## Supplementary Table 2 for "Early detection and improved genomic surveillance of SARS-CoV-2 variants from deep sequencing data": SupplementaryTable2.txt (part 267 of 363)

VARIANT_ID	CDS_NAME	CDS_POS	PATIENT_ID	REF_POS	REF_BASE	ALT_BASE	VARIANT_FREQ	COLLECTION_DATE	COUNTRY
N_377_Y	N	377	SRR15389079	29402	G	T	0,999673	2021-07-25	United States
ORF1ab_1001_I	ORF1ab	1001	SRR15389080	3267	C	T	0,999891	2021-07-24	United States
ORF1ab_1168_I	ORF1ab	1168	SRR15389080	3768	C	T	1	2021-07-24	United States
ORF1ab_1708_D	ORF1ab	1708	SRR15389080	5388	C	A	1	2021-07-24	United States
ORF1ab_2230_T	ORF1ab	2230	SRR15389080	6954	T	C	1	2021-07-24	United States
ORF1ab_2488_F	ORF1ab	2488	SRR15389080	7728	C	T	0,99984	2021-07-24	United States
ORF1ab_3674_NA	ORF1ab	3674	SRR15389080	11287	G	-TCTGGTTTT	0,92962	2021-07-24	United States
ORF1ab_3676_S	ORF1ab	3676	SRR15389080	11291	G	A	0,947441	2021-07-24	United States
ORF1ab_3677_L	ORF1ab	3677	SRR15389080	11296	T	G	0,995604	2021-07-24	United States
ORF1ab_4087_I	ORF1ab	4087	SRR15389080	12525	C	T	0,999741	2021-07-24	United States
ORF1ab_218_L	ORF1ab	218	SRR15389080	14120	C	T	0,999746	2021-07-24	United States
ORF1ab_314_L	ORF1ab	314	SRR15389080	14408	C	T	1	2021-07-24	United States
ORF1ab_481_V	ORF1ab	481	SRR15389080	14909	C	T	0,114379	2021-07-24	United States
ORF1ab_1050_I	ORF1ab	1050	SRR15389080	16616	C	T	1	2021-07-24	United States
S_30_H	S	30	SRR15389080	21650	A	C	0,071066	2021-07-24	United States
S_68_NA	S	68	SRR15389080	21764	A	-TACATG	0,460267	2021-07-24	United States
S_143_NA	S	143	SRR15389080	21990	T	-TTA	0,905171	2021-07-24	United States
S_459_P	S	459	SRR15389080	22937	T	C	0,0661765	2021-07-24	United States
S_501_Y	S	501	SRR15389080	23063	A	T	1	2021-07-24	United States
S_570_D	S	570	SRR15389080	23271	C	A	0,999646	2021-07-24	United States
S_614_G	S	614	SRR15389080	23403	A	G	0,999894	2021-07-24	United States
S_681_H	S	681	SRR15389080	23604	C	A	0,999813	2021-07-24	United States
S_716_I	S	716	SRR15389080	23709	C	T	0,999827	2021-07-24	United States
S_831_V	S	831	SRR15389080	24054	C	T	0,999055	2021-07-24	United States
S_982_A	S	982	SRR15389080	24506	T	G	0,999853	2021-07-24	United States
S_1118_H	S	1118	SRR15389080	24914	G	C	0,999707	2021-07-24	United States
ORF8_27_*	ORF8	27	SRR15389080	27972	C	T	0,999328	2021-07-24	United States
ORF8_52_I	ORF8	52	SRR15389080	28048	G	T	1	2021-07-24	United States
ORF8_68_*	ORF8	68	SRR15389080	28095	A	T	0,967532	2021-07-24	United States
ORF8_73_C	ORF8	73	SRR15389080	28111	A	G	0,999898	2021-07-24	United States
N_3_H	N	3	SRR15389080	28280	G	C	0,999935	2021-07-24	United States
N_3_V	N	3	SRR15389080	28281	A	T	0,999922	2021-07-24	United States
N_3_E	N	3	SRR15389080	28282	T	A	0,999896	2021-07-24	United States
N_203_K	N	203	SRR15389080	28881	G	A	1	2021-07-24	United States
N_204_R	N	204	SRR15389080	28883	G	C	1	2021-07-24	United States
N_232_R	N	232	SRR15389080	28969	C	A	0,0672691	2021-07-24	United States
N_235_F	N	235	SRR15389080	28977	C	T	0,996829	2021-07-24	United States
N_281_R	N	281	SRR15389080	29115	A	G	0,0508281	2021-07-24	United States
ORF1ab_1202_R	ORF1ab	1202	SRR15389083	3870	A	G	0,308066	2021-07-23	United States
ORF1ab_1228_G	ORF1ab	1228	SRR15389083	3948	A	G	0,998767	2021-07-23	United States
ORF1ab_1306_S	ORF1ab	1306	SRR15389083	4181	G	T	0,999318	2021-07-23	United States
ORF1ab_2046_L	ORF1ab	2046	SRR15389083	6402	C	T	0,999255	2021-07-23	United States
ORF1ab_2287_S	ORF1ab	2287	SRR15389083	7124	C	T	0,998047	2021-07-23	United States
ORF1ab_2930_L	ORF1ab	2930	SRR15389083	9053	G	T	0,998042	2021-07-23	United States
ORF1ab_3255_I	ORF1ab	3255	SRR15389083	10029	C	T	1	2021-07-23	United States
ORF1ab_3646_A	ORF1ab	3646	SRR15389083	11201	A	G	0,999769	2021-07-23	United States
ORF1ab_3766_F	ORF1ab	3766	SRR15389083	11562	G	T	0,980467	2021-07-23	United States
ORF1ab_314_L	ORF1ab	314	SRR15389083	14408	C	T	1	2021-07-23	United States
ORF1ab_662_S	ORF1ab	662	SRR15389083	15451	G	A	0,996494	2021-07-23	United States
ORF1ab_771_R	ORF1ab	771	SRR15389083	15779	A	G	0,675021	2021-07-23	United States
ORF1ab_1000_L	ORF1ab	1000	SRR15389083	16466	C	T	1	2021-07-23	United States
ORF1ab_1918_V	ORF1ab	1918	SRR15389083	19220	C	T	0,99956	2021-07-23	United States
S_19_R	S	19	SRR15389083	21618	C	G	1	2021-07-23	United States
S_156_NA	S	156	SRR15389083	22028	G	-AGTTCA	1	2021-07-23	United States
S_452_R	S	452	SRR15389083	22917	T	G	1	2021-07-23	United States
S_478_K	S	478	SRR15389083	22995	C	A	1	2021-07-23	United States
S_614_G	S	614	SRR15389083	23403	A	G	0,999825	2021-07-23	United States
S_681_R	S	681	SRR15389083	23604	C	G	1	2021-07-23	United States
S_950_N	S	950	SRR15389083	24410	G	A	0,987907	2021-07-23	United States
ORF3a_26_L	ORF3a	26	SRR15389083	25469	C	T	1	2021-07-23	United States
ORF3a_101_I	ORF3a	101	SRR15389083	25693	C	A	0,998827	2021-07-23	United States
ORF3a_239_Q	ORF3a	239	SRR15389083	26107	G	C	1	2021-07-23	United States
M_82_T	M	82	SRR15389083	26767	T	C	1	2021-07-23	United States
ORF7a_82_A	ORF7a	82	SRR15389083	27638	T	C	1	2021-07-23	United States
ORF7a_120_I	ORF7a	120	SRR15389083	27752	C	T	1	2021-07-23	United States
ORF7b_40_I	ORF7b	40	SRR15389083	27874	C	T	1	2021-07-23	United States
ORF8_118_NA	ORF8	118	SRR15389083	28247	A	-GATTTC	0,889978	2021-07-23	United States
ORF8_120_L	ORF8	120	SRR15389083	28253	C	A	0,99422	2021-07-23	United States
N_63_G	N	63	SRR15389083	28461	A	G	0,99695	2021-07-23	United States
N_203_M	N	203	SRR15389083	28881	G	T	1	2021-07-23	United States
N_215_C	N	215	SRR15389083	28916	G	T	1	2021-07-23	United States
N_377_Y	N	377	SRR15389083	29402	G	T	1	2021-07-23	United States
ORF1ab_309_L	ORF1ab	309	SRR15389085	1191	C	T	0,999791	2021-07-24	United States
ORF1ab_538_A	ORF1ab	538	SRR15389085	1877	T	G	0,832023	2021-07-24	United States
ORF1ab_1640_L	ORF1ab	1640	SRR15389085	5184	C	T	0,999275	2021-07-24	United States
ORF1ab_3209_V	ORF1ab	3209	SRR15389085	9891	C	T	0,999442	2021-07-24	United States
ORF1ab_3718_A	ORF1ab	3718	SRR15389085	11418	T	C	0,99983	2021-07-24	United States
ORF1ab_314_L	ORF1ab	314	SRR15389085	14408	C	T	0,999253	2021-07-24	United States
ORF1ab_662_S	ORF1ab	662	SRR15389085	15451	G	A	0,998271	2021-07-24	United States
ORF1ab_1000_L	ORF1ab	1000	SRR15389085	16466	C	T	0,999929	2021-07-24	United States
ORF1ab_1570_L	ORF1ab	1570	SRR15389085	18176	C	T	0,999408	2021-07-24	United States
ORF1ab_1898_F	ORF1ab	1898	SRR15389085	19160	C	T	0,999793	2021-07-24	United States
ORF1ab_2417_I	ORF1ab	2417	SRR15389085	20718	G	T	0,999553	2021-07-24	United States
S_19_R	S	19	SRR15389085	21618	C	G	0,99981	2021-07-24	United States
S_142_D	S	142	SRR15389085	21987	G	A	0,596546	2021-07-24	United States
S_156_NA	S	156	SRR15389085	22028	G	-AGTTCA	0,993482	2021-07-24	United States
S_452_R	S	452	SRR15389085	22917	T	G	0,999402	2021-07-24	United States
S_478_K	S	478	SRR15389085	22995	C	A	0,999831	2021-07-24	United States
S_614_G	S	614	SRR15389085	23403	A	G	0,999865	2021-07-24	United States
S_681_R	S	681	SRR15389085	23604	C	G	1	2021-07-24	United States
S_950_N	S	950	SRR15389085	24410	G	A	0,922339	2021-07-24	United States
ORF3a_26_L	ORF3a	26	SRR15389085	25469	C	T	0,999738	2021-07-24	United States
M_82_T	M	82	SRR15389085	26767	T	C	0,999775	2021-07-24	United States
M_85_S	M	85	SRR15389085	26775	G	T	0,999779	2021-07-24	United States
ORF7a_82_A	ORF7a	82	SRR15389085	27638	T	C	0,999823	2021-07-24	United States
ORF7a_116_F	ORF7a	116	SRR15389085	27739	C	T	0,999827	2021-07-24	United States
ORF7a_120_I	ORF7a	120	SRR15389085	27752	C	T	0,999813	2021-07-24	United States
ORF8_118_NA	ORF8	118	SRR15389085	28247	A	-GATTTC	0,930879	2021-07-24	United States
ORF8_120_L	ORF8	120	SRR15389085	28253	C	A	0,993805	2021-07-24	United States
N_43_K	N	43	SRR15389085	28400	C	A	0,95821	2021-07-24	United States
N_63_G	N	63	SRR15389085	28461	A	G	0,965088	2021-07-24	United States
N_203_M	N	203	SRR15389085	28881	G	T	0,999499	2021-07-24	United States
N_377_Y	N	377	SRR15389085	29402	G	T	0,999524	2021-07-24	United States
ORF1ab_1306_S	ORF1ab	1306	SRR15389086	4181	G	T	0,999848	2021-07-24	United States
ORF1ab_2046_L	ORF1ab	2046	SRR15389086	6402	C	T	0,999156	2021-07-24	United States
ORF1ab_2251_C	ORF1ab	2251	SRR15389086	7016	G	T	0,999296	2021-07-24	United States
ORF1ab_2287_S	ORF1ab	2287	SRR15389086	7124	C	T	0,999255	2021-07-24	United States
ORF1ab_2554_V	ORF1ab	2554	SRR15389086	7926	C	T	0,999964	2021-07-24	United States
ORF1ab_2930_L	ORF1ab	2930	SRR15389086	9053	G	T	0,999733	2021-07-24	United States
ORF1ab_3255_I	ORF1ab	3255	SRR15389086	10029	C	T	0,999746	2021-07-24	United States
ORF1ab_3646_A	ORF1ab	3646	SRR15389086	11201	A	G	0,999634	2021-07-24	United States
ORF1ab_183_V	ORF1ab	183	SRR15389086	14014	T	G	0,999964	2021-07-24	United States
ORF1ab_314_L	ORF1ab	314	SRR15389086	14408	C	T	0,999547	2021-07-24	United States
ORF1ab_397_V	ORF1ab	397	SRR15389086	14657	C	T	0,999157	2021-07-24	United States
ORF1ab_662_S	ORF1ab	662	SRR15389086	15451	G	A	0,997697	2021-07-24	United States
ORF1ab_1000_L	ORF1ab	1000	SRR15389086	16466	C	T	0,999851	2021-07-24	United States
ORF1ab_1918_V	ORF1ab	1918	SRR15389086	19220	C	T	0,999416	2021-07-24	United States
S_3_NA	S	3	SRR15389086	21569	G	+T	0,0898766	2021-07-24	United States
S_5_F	S	5	SRR15389086	21575	C	T	0,999755	2021-07-24	United States
S_19_R	S	19	SRR15389086	21618	C	G	0,999964	2021-07-24	United States
S_142_D	S	142	SRR15389086	21987	G	A	0,445548	2021-07-24	United States
S_156_NA	S	156	SRR15389086	22028	G	-AGTTCA	0,992103	2021-07-24	United States
S_446_V	S	446	SRR15389086	22899	G	T	0,900327	2021-07-24	United States
S_452_R	S	452	SRR15389086	22917	T	G	0,999715	2021-07-24	United States
S_478_K	S	478	SRR15389086	22995	C	A	0,999745	2021-07-24	United States
S_614_G	S	614	SRR15389086	23403	A	G	0,999918	2021-07-24	United States
S_681_R	S	681	SRR15389086	23604	C	G	0,999705	2021-07-24	United States
S_950_N	S	950	SRR15389086	24410	G	A	0,642325	2021-07-24	United States
ORF3a_26_L	ORF3a	26	SRR15389086	25469	C	T	0,999767	2021-07-24	United States
M_82_T	M	82	SRR15389086	26767	T	C	0,999778	2021-07-24	United States
ORF7a_82_A	ORF7a	82	SRR15389086	27638	T	C	0,999719	2021-07-24	United States
ORF7a_120_I	ORF7a	120	SRR15389086	27752	C	T	0,999829	2021-07-24	United States
ORF7b_40_I	ORF7b	40	SRR15389086	27874	C	T	0,999669	2021-07-24	United States
ORF8_118_NA	ORF8	118	SRR15389086	28247	A	-GATTTC	0,928876	2021-07-24	United States
ORF8_119_V	ORF8	119	SRR15389086	28249	A	T	0,964286	2021-07-24	United States
ORF8_120_L	ORF8	120	SRR15389086	28253	C	A	0,996491	2021-07-24	United States
N_63_G	N	63	SRR15389086	28461	A	G	0,926523	2021-07-24	United States
N_203_M	N	203	SRR15389086	28881	G	T	0,999775	2021-07-24	United States
N_215_C	N	215	SRR15389086	28916	G	T	0,999521	2021-07-24	United States
N_377_Y	N	377	SRR15389086	29402	G	T	0,99944	2021-07-24	United States
ORF1ab_130_R	ORF1ab	130	SRR15389088	653	G	A	0,0680437	2021-07-24	United States
ORF1ab_309_L	ORF1ab	309	SRR15389088	1191	C	T	1	2021-07-24	United States
ORF1ab_538_A	ORF1ab	538	SRR15389088	1877	T	G	0,918022	2021-07-24	United States
ORF1ab_1600_N	ORF1ab	1600	SRR15389088	5063	G	A	0,0646673	2021-07-24	United States
ORF1ab_1640_L	ORF1ab	1640	SRR15389088	5184	C	T	0,999022	2021-07-24	United States
ORF1ab_1785_T	ORF1ab	1785	SRR15389088	5619	T	C	0,999943	2021-07-24	United States
ORF1ab_2926_P	ORF1ab	2926	SRR15389088	9041	T	C	0,0584571	2021-07-24	United States
ORF1ab_3209_V	ORF1ab	3209	SRR15389088	9891	C	T	0,99797	2021-07-24	United States
ORF1ab_3718_A	ORF1ab	3718	SRR15389088	11418	T	C	1	2021-07-24	United States
ORF1ab_314_L	ORF1ab	314	SRR15389088	14408	C	T	0,999887	2021-07-24	United States
ORF1ab_662_S	ORF1ab	662	SRR15389088	15451	G	A	0,996336	2021-07-24	United States
ORF1ab_1000_L	ORF1ab	1000	SRR15389088	16466	C	T	0,999449	2021-07-24	United States
ORF1ab_1383_R	ORF1ab	1383	SRR15389088	17615	A	G	0,999665	2021-07-24	United States
ORF1ab_1441_H	ORF1ab	1441	SRR15389088	17790	G	T	1	2021-07-24	United States
ORF1ab_1570_L	ORF1ab	1570	SRR15389088	18176	C	T	1	2021-07-24	United States
ORF1ab_1898_F	ORF1ab	1898	SRR15389088	19160	C	T	0,999808	2021-07-24	United States
ORF1ab_2417_I	ORF1ab	2417	SRR15389088	20718	G	T	0,999743	2021-07-24	United States
S_19_R	S	19	SRR15389088	21618	C	G	0,999728	2021-07-24	United States
S_156_NA	S	156	SRR15389088	22028	G	-AGTTCA	0,989919	2021-07-24	United States
S_452_R	S	452	SRR15389088	22917	T	G	1	2021-07-24	United States
S_478_K	S	478	SRR15389088	22995	C	A	1	2021-07-24	United States
S_614_G	S	614	SRR15389088	23403	A	G	0,99987	2021-07-24	United States
S_681_R	S	681	SRR15389088	23604	C	G	0,999477	2021-07-24	United States
S_950_N	S	950	SRR15389088	24410	G	A	0,989951	2021-07-24	United States
ORF3a_26_L	ORF3a	26	SRR15389088	25469	C	T	1	2021-07-24	United States
M_82_T	M	82	SRR15389088	26767	T	C	0,999916	2021-07-24	United States
ORF7a_120_I	ORF7a	120	SRR15389088	27752	C	T	1	2021-07-24	United States
ORF8_118_NA	ORF8	118	SRR15389088	28247	A	-GATTTC	0,905023	2021-07-24	United States
ORF8_119_V	ORF8	119	SRR15389088	28249	A	T	0,951923	2021-07-24	United States
ORF8_120_L	ORF8	120	SRR15389088	28253	C	A	0,994692	2021-07-24	United States
N_63_G	N	63	SRR15389088	28461	A	G	0,964096	2021-07-24	United States
N_203_M	N	203	SRR15389088	28881	G	T	1	2021-07-24	United States
N_377_Y	N	377	SRR15389088	29402	G	T	1	2021-07-24	United States
ORF1ab_1306_S	ORF1ab	1306	SRR15389089	4181	G	T	1	2021-07-24	United States
ORF1ab_2046_L	ORF1ab	2046	SRR15389089	6402	C	T	0,999362	2021-07-24	United States
ORF1ab_2554_V	ORF1ab	2554	SRR15389089	7926	C	T	1	2021-07-24	United States
ORF1ab_2930_L	ORF1ab	2930	SRR15389089	9053	G	T	1	2021-07-24	United States
ORF1ab_3255_I	ORF1ab	3255	SRR15389089	10029	C	T	1	2021-07-24	United States
ORF1ab_3646_A	ORF1ab	3646	SRR15389089	11201	A	G	0,99966	2021-07-24	United States
ORF1ab_183_V	ORF1ab	183	SRR15389089	14014	T	G	1	2021-07-24	United States
ORF1ab_314_L	ORF1ab	314	SRR15389089	14408	C	T	1	2021-07-24	United States
ORF1ab_662_S	ORF1ab	662	SRR15389089	15451	G	A	0,997579	2021-07-24	United States
ORF1ab_1000_L	ORF1ab	1000	SRR15389089	16466	C	T	1	2021-07-24	United States
ORF1ab_1918_V	ORF1ab	1918	SRR15389089	19220	C	T	1	2021-07-24	United States
ORF1ab_2324_G	ORF1ab	2324	SRR15389089	20437	A	G	0,92029	2021-07-24	United States
ORF1ab_2544_Q	ORF1ab	2544	SRR15389089	21097	G	C	0,190153	2021-07-24	United States
S_19_R	S	19	SRR15389089	21618	C	G	1	2021-07-24	United States
S_156_NA	S	156	SRR15389089	22028	G	-AGTTCA	1	2021-07-24	United States
S_446_V	S	446	SRR15389089	22899	G	T	0,914439	2021-07-24	United States
S_452_R	S	452	SRR15389089	22917	T	G	1	2021-07-24	United States
S_478_K	S	478	SRR15389089	22995	C	A	1	2021-07-24	United States
S_494_L	S	494	SRR15389089	23043	C	T	0,109677	2021-07-24	United States
S_614_G	S	614	SRR15389089	23403	A	G	0,999261	2021-07-24	United States
S_681_R	S	681	SRR15389089	23604	C	G	1	2021-07-24	United States
S_950_N	S	950	SRR15389089	24410	G	A	0,982436	2021-07-24	United States
ORF3a_26_L	ORF3a	26	SRR15389089	25469	C	T	1	2021-07-24	United States
M_82_T	M	82	SRR15389089	26767	T	C	0,998962	2021-07-24	United States
ORF7b_40_I	ORF7b	40	SRR15389089	27874	C	T	1	2021-07-24	United States
ORF8_118_NA	ORF8	118	SRR15389089	28247	A	-GATTTC	0,897477	2021-07-24	United States
ORF8_120_L	ORF8	120	SRR15389089	28253	C	A	0,982456	2021-07-24	United States
N_63_G	N	63	SRR15389089	28461	A	G	0,994633	2021-07-24	United States
N_203_M	N	203	SRR15389089	28881	G	T	1	2021-07-24	United States
N_215_C	N	215	SRR15389089	28916	G	T	1	2021-07-24	United States
ORF1ab_207_C	ORF1ab	207	SRR15389090	884	C	T	0,99938	2021-07-23	United States
ORF1ab_708_I	ORF1ab	708	SRR15389090	2388	C	T	0,0742879	2021-07-23	United States
ORF1ab_1306_S	ORF1ab	1306	SRR15389090	4181	G	T	0,999685	2021-07-23	United States
ORF1ab_2046_L	ORF1ab	2046	SRR15389090	6402	C	T	0,999226	2021-07-23	United States
ORF1ab_2287_S	ORF1ab	2287	SRR15389090	7124	C	T	1	2021-07-23	United States
ORF1ab_2930_L	ORF1ab	2930	SRR15389090	9053	G	T	1	2021-07-23	United States
ORF1ab_3255_I	ORF1ab	3255	SRR15389090	10029	C	T	0,999766	2021-07-23	United States
ORF1ab_3646_A	ORF1ab	3646	SRR15389090	11201	A	G	0,999864	2021-07-23	United States
ORF1ab_314_L	ORF1ab	314	SRR15389090	14408	C	T	0,999376	2021-07-23	United States
ORF1ab_627_F	ORF1ab	627	SRR15389090	15346	C	T	0,999685	2021-07-23	United States
ORF1ab_662_S	ORF1ab	662	SRR15389090	15451	G	A	0,998083	2021-07-23	United States
ORF1ab_1000_L	ORF1ab	1000	SRR15389090	16466	C	T	0,999817	2021-07-23	United States
ORF1ab_1918_V	ORF1ab	1918	SRR15389090	19220	C	T	0,999871	2021-07-23	United States
ORF1ab_2070_H	ORF1ab	2070	SRR15389090	19677	G	T	0,999656	2021-07-23	United States
S_19_R	S	19	SRR15389090	21618	C	G	0,999805	2021-07-23	United States
S_95_I	S	95	SRR15389090	21846	C	T	1	2021-07-23	United States
S_142_D	S	142	SRR15389090	21987	G	A	0,65812	2021-07-23	United States
S_156_NA	S	156	SRR15389090	22028	G	-AGTTCA	0,997739	2021-07-23	United States
S_452_R	S	452	SRR15389090	22917	T	G	0,996837	2021-07-23	United States
S_478_K	S	478	SRR15389090	22995	C	A	1	2021-07-23	United States
S_614_G	S	614	SRR15389090	23403	A	G	0,999897	2021-07-23	United States
S_681_R	S	681	SRR15389090	23604	C	G	1	2021-07-23	United States
S_950_N	S	950	SRR15389090	24410	G	A	0,955797	2021-07-23	United States
S_1157_N	S	1157	SRR15389090	25033	G	T	0,999543	2021-07-23	United States
ORF3a_26_L	ORF3a	26	SRR15389090	25469	C	T	1	2021-07-23	United States
M_82_T	M	82	SRR15389090	26767	T	C	0,999741	2021-07-23	United States
ORF7a_82_A	ORF7a	82	SRR15389090	27638	T	C	1	2021-07-23	United States
ORF7a_120_I	ORF7a	120	SRR15389090	27752	C	T	0,999847	2021-07-23	United States
ORF7b_40_I	ORF7b	40	SRR15389090	27874	C	T	1	2021-07-23	United States
ORF8_118_NA	ORF8	118	SRR15389090	28247	A	-GATTTC	0,886978	2021-07-23	United States
ORF8_120_L	ORF8	120	SRR15389090	28253	C	A	0,997379	2021-07-23	United States
N_63_G	N	63	SRR15389090	28461	A	G	0,991209	2021-07-23	United States
N_203_M	N	203	SRR15389090	28881	G	T	0,999104	2021-07-23	United States
N_215_C	N	215	SRR15389090	28916	G	T	0,998932	2021-07-23	United States
N_377_Y	N	377	SRR15389090	29402	G	T	0,999221	2021-07-23	United States
ORF1ab_1633_D	ORF1ab	1633	SRR15389093	5164	G	T	0,996842	2021-07-25	United States
ORF1ab_1640_L	ORF1ab	1640	SRR15389093	5184	C	T	0,996511	2021-07-25	United States
ORF1ab_1826_D	ORF1ab	1826	SRR15389093	5743	G	C	0,0504031	2021-07-25	United States
ORF1ab_1827_H	ORF1ab	1827	SRR15389093	5744	T	C	0,0506687	2021-07-25	United States
ORF1ab_3209_V	ORF1ab	3209	SRR15389093	9891	C	T	0,995461	2021-07-25	United States
ORF1ab_3718_A	ORF1ab	3718	SRR15389093	11418	T	C	0,999822	2021-07-25	United States
ORF1ab_3750_I	ORF1ab	3750	SRR15389093	11514	C	T	0,999347	2021-07-25	United States
ORF1ab_314_L	ORF1ab	314	SRR15389093	14408	C	T	0,999106	2021-07-25	United States
ORF1ab_662_S	ORF1ab	662	SRR15389093	15451	G	A	0,998548	2021-07-25	United States
ORF1ab_1000_L	ORF1ab	1000	SRR15389093	16466	C	T	0,999784	2021-07-25	United States
S_19_R	S	19	SRR15389093	21618	C	G	0,999797	2021-07-25	United States
S_142_D	S	142	SRR15389093	21987	G	A	0,645113	2021-07-25	United States
S_156_NA	S	156	SRR15389093	22028	G	-AGTTCA	0,996075	2021-07-25	United States
S_222_V	S	222	SRR15389093	22227	C	T	0,997446	2021-07-25	United States
S_289_I	S	289	SRR15389093	22427	G	A	0,997067	2021-07-25	United States
S_452_R	S	452	SRR15389093	22917	T	G	0,999583	2021-07-25	United States
S_478_K	S	478	SRR15389093	22995	C	A	0,999528	2021-07-25	United States
S_614_G	S	614	SRR15389093	23403	A	G	0,999907	2021-07-25	United States
S_681_R	S	681	SRR15389093	23604	C	G	1	2021-07-25	United States
S_950_N	S	950	SRR15389093	24410	G	A	0,91397	2021-07-25	United States
ORF3a_26_L	ORF3a	26	SRR15389093	25469	C	T	0,999487	2021-07-25	United States
M_82_T	M	82	SRR15389093	26767	T	C	0,999938	2021-07-25	United States
ORF7a_82_A	ORF7a	82	SRR15389093	27638	T	C	0,999611	2021-07-25	United States
ORF7a_120_I	ORF7a	120	SRR15389093	27752	C	T	0,999708	2021-07-25	United States
ORF8_118_NA	ORF8	118	SRR15389093	28247	A	-GATTTC	0,930015	2021-07-25	United States
ORF8_120_L	ORF8	120	SRR15389093	28253	C	A	1	2021-07-25	United States
N_18_V	N	18	SRR15389093	28326	G	T	0,99458	2021-07-25	United States
N_63_G	N	63	SRR15389093	28461	A	G	0,983418	2021-07-25	United States
N_203_M	N	203	SRR15389093	28881	G	T	0,999894	2021-07-25	United States
N_377_Y	N	377	SRR15389093	29402	G	T	0,99942	2021-07-25	United States
ORF1ab_1640_L	ORF1ab	1640	SRR15389094	5184	C	T	0,999406	2021-07-25	United States
ORF1ab_1826_D	ORF1ab	1826	SRR15389094	5743	G	C	0,0551657	2021-07-25	United States
ORF1ab_1827_H	ORF1ab	1827	SRR15389094	5744	T	C	0,055378	2021-07-25	United States
ORF1ab_3209_V	ORF1ab	3209	SRR15389094	9891	C	T	0,999563	2021-07-25	United States
ORF1ab_3718_A	ORF1ab	3718	SRR15389094	11418	T	C	0,999869	2021-07-25	United States
ORF1ab_3750_I	ORF1ab	3750	SRR15389094	11514	C	T	0,999441	2021-07-25	United States
ORF1ab_314_L	ORF1ab	314	SRR15389094	14408	C	T	0,999655	2021-07-25	United States
ORF1ab_662_S	ORF1ab	662	SRR15389094	15451	G	A	0,99813	2021-07-25	United States
ORF1ab_1000_L	ORF1ab	1000	SRR15389094	16466	C	T	0,999763	2021-07-25	United States
S_19_R	S	19	SRR15389094	21618	C	G	0,999899	2021-07-25	United States
S_142_D	S	142	SRR15389094	21987	G	A	0,351008	2021-07-25	United States
S_156_NA	S	156	SRR15389094	22028	G	-AGTTCA	0,99111	2021-07-25	United States
S_222_V	S	222	SRR15389094	22227	C	T	0,999629	2021-07-25	United States
S_452_R	S	452	SRR15389094	22917	T	G	0,999539	2021-07-25	United States
S_478_K	S	478	SRR15389094	22995	C	A	0,999853	2021-07-25	United States
S_614_G	S	614	SRR15389094	23403	A	G	0,999881	2021-07-25	United States
S_681_R	S	681	SRR15389094	23604	C	G	0,999914	2021-07-25	United States
S_950_N	S	950	SRR15389094	24410	G	A	0,82412	2021-07-25	United States
S_1074_S	S	1074	SRR15389094	24783	A	G	0,861266	2021-07-25	United States
S_1264_L	S	1264	SRR15389094	25352	G	T	0,764544	2021-07-25	United States
ORF3a_26_L	ORF3a	26	SRR15389094	25469	C	T	0,999671	2021-07-25	United States
M_82_T	M	82	SRR15389094	26767	T	C	0,999786	2021-07-25	United States
ORF6_48_N	ORF6	48	SRR15389094	27345	A	T	0,999804	2021-07-25	United States
ORF7a_82_A	ORF7a	82	SRR15389094	27638	T	C	0,999675	2021-07-25	United States
ORF7a_120_I	ORF7a	120	SRR15389094	27752	C	T	0,999804	2021-07-25	United States
ORF8_118_NA	ORF8	118	SRR15389094	28247	A	-GATTTC	0,934061	2021-07-25	United States
ORF8_119_V	ORF8	119	SRR15389094	28249	A	T	1	2021-07-25	United States
ORF8_120_L	ORF8	120	SRR15389094	28253	C	A	0,990421	2021-07-25	United States
N_63_G	N	63	SRR15389094	28461	A	G	0,683264	2021-07-25	United States
N_203_M	N	203	SRR15389094	28881	G	T	0,999607	2021-07-25	United States
N_362_I	N	362	SRR15389094	29358	C	T	0,981224	2021-07-25	United States
N_377_Y	N	377	SRR15389094	29402	G	T	0,999504	2021-07-25	United States
ORF1ab_719_R	ORF1ab	719	SRR15389096	2421	A	G	0,0650858	2021-07-24	United States
ORF1ab_1146_T	ORF1ab	1146	SRR15389096	3701	G	A	0,99596	2021-07-24	United States
ORF1ab_1640_L	ORF1ab	1640	SRR15389096	5184	C	T	0,999421	2021-07-24	United States
ORF1ab_3209_V	ORF1ab	3209	SRR15389096	9891	C	T	0,999358	2021-07-24	United States
ORF1ab_3331_L	ORF1ab	3331	SRR15389096	10256	G	T	0,999933	2021-07-24	United States
ORF1ab_3718_A	ORF1ab	3718	SRR15389096	11418	T	C	1	2021-07-24	United States
ORF1ab_3750_I	ORF1ab	3750	SRR15389096	11514	C	T	0,999901	2021-07-24	United States
ORF1ab_4178_V	ORF1ab	4178	SRR15389096	12798	G	T	0,986524	2021-07-24	United States
ORF1ab_84_Y	ORF1ab	84	SRR15389096	13718	G	A	1	2021-07-24	United States
ORF1ab_314_L	ORF1ab	314	SRR15389096	14408	C	T	1	2021-07-24	United States
ORF1ab_662_S	ORF1ab	662	SRR15389096	15451	G	A	0,997504	2021-07-24	United States
ORF1ab_1000_L	ORF1ab	1000	SRR15389096	16466	C	T	1	2021-07-24	United States
ORF1ab_1290_I	ORF1ab	1290	SRR15389096	17336	C	T	0,997817	2021-07-24	United States
S_19_R	S	19	SRR15389096	21618	C	G	1	2021-07-24	United States
S_156_NA	S	156	SRR15389096	22028	G	-AGTTCA	0,996296	2021-07-24	United States
S_222_V	S	222	SRR15389096	22227	C	T	1	2021-07-24	United States
S_417_N	S	417	SRR15389096	22813	G	T	0,999575	2021-07-24	United States
S_614_G	S	614	SRR15389096	23403	A	G	0,9999	2021-07-24	United States
S_681_R	S	681	SRR15389096	23604	C	G	0,999577	2021-07-24	United States
S_887_NA	S	887	SRR15389096	24223	C	+T	0,0534759	2021-07-24	United States
S_950_N	S	950	SRR15389096	24410	G	A	0,992791	2021-07-24	United States
ORF3a_26_L	ORF3a	26	SRR15389096	25469	C	T	0,999132	2021-07-24	United States
ORF3a_85_F	ORF3a	85	SRR15389096	25647	G	T	0,999062	2021-07-24	United States
M_82_T	M	82	SRR15389096	26767	T	C	0,999852	2021-07-24	United States
ORF7a_42_C	ORF7a	42	SRR15389096	27517	G	T	0,190678	2021-07-24	United States
ORF7a_82_A	ORF7a	82	SRR15389096	27638	T	C	1	2021-07-24	United States
ORF7a_120_I	ORF7a	120	SRR15389096	27752	C	T	1	2021-07-24	United States
ORF8_118_NA	ORF8	118	SRR15389096	28247	A	-GATTTC	0,908138	2021-07-24	United States
ORF8_119_V	ORF8	119	SRR15389096	28249	A	T	0,967213	2021-07-24	United States
ORF8_120_L	ORF8	120	SRR15389096	28253	C	A	0,996113	2021-07-24	United States
N_40_L	N	40	SRR15389096	28392	G	T	0,999741	2021-07-24	United States
N_63_G	N	63	SRR15389096	28461	A	G	0,982769	2021-07-24	United States
N_203_M	N	203	SRR15389096	28881	G	T	1	2021-07-24	United States
N_377_Y	N	377	SRR15389096	29402	G	T	0,999549	2021-07-24	United States
N_379_I	N	379	SRR15389096	29409	C	T	0,758161	2021-07-24	United States
ORF1ab_1306_S	ORF1ab	1306	SRR15389097	4181	G	T	0,999655	2021-07-24	United States
ORF1ab_2046_L	ORF1ab	2046	SRR15389097	6402	C	T	0,999289	2021-07-24	United States
ORF1ab_2077_F	ORF1ab	2077	SRR15389097	6494	C	T	0,999873	2021-07-24	United States
ORF1ab_2125_Y	ORF1ab	2125	SRR15389097	6638	C	T	0,994737	2021-07-24	United States
ORF1ab_2554_V	ORF1ab	2554	SRR15389097	7926	C	T	1	2021-07-24	United States
ORF1ab_2930_L	ORF1ab	2930	SRR15389097	9053	G	T	0,999747	2021-07-24	United States
ORF1ab_3255_I	ORF1ab	3255	SRR15389097	10029	C	T	0,999801	2021-07-24	United States
ORF1ab_3340_NA	ORF1ab	3340	SRR15389097	10283	G	-T	0,0501732	2021-07-24	United States
ORF1ab_3603_NA	ORF1ab	3603	SRR15389097	11074	C	-T	0,0779759	2021-07-24	United States
ORF1ab_3646_A	ORF1ab	3646	SRR15389097	11201	A	G	0,999819	2021-07-24	United States
ORF1ab_183_V	ORF1ab	183	SRR15389097	14014	T	G	0,999985	2021-07-24	United States
ORF1ab_314_L	ORF1ab	314	SRR15389097	14408	C	T	1	2021-07-24	United States
ORF1ab_662_S	ORF1ab	662	SRR15389097	15451	G	A	0,997348	2021-07-24	United States
ORF1ab_1000_L	ORF1ab	1000	SRR15389097	16466	C	T	0,999846	2021-07-24	United States
ORF1ab_1087_Y	ORF1ab	1087	SRR15389097	16726	C	T	0,999629	2021-07-24	United States
ORF1ab_1918_V	ORF1ab	1918	SRR15389097	19220	C	T	0,999806	2021-07-24	United States
S_19_R	S	19	SRR15389097	21618	C	G	1	2021-07-24	United States
S_156_NA	S	156	SRR15389097	22028	G	-AGTTCA	0,99966	2021-07-24	United States
S_356_N	S	356	SRR15389097	22630	G	T	0,999659	2021-07-24	United States
S_452_R	S	452	SRR15389097	22917	T	G	1	2021-07-24	United States
S_478_K	S	478	SRR15389097	22995	C	A	1	2021-07-24	United States
S_614_G	S	614	SRR15389097	23403	A	G	0,999888	2021-07-24	United States
S_681_R	S	681	SRR15389097	23604	C	G	1	2021-07-24	United States
S_950_N	S	950	SRR15389097	24410	G	A	0,992717	2021-07-24	United States
S_1147_L	S	1147	SRR15389097	25002	C	T	0,0515552	2021-07-24	United States
ORF3a_26_L	ORF3a	26	SRR15389097	25469	C	T	1	2021-07-24	United States
M_82_T	M	82	SRR15389097	26767	T	C	0,997221	2021-07-24	United States
ORF7a_82_A	ORF7a	82	SRR15389097	27638	T	C	1	2021-07-24	United States
ORF7a_120_I	ORF7a	120	SRR15389097	27752	C	T	1	2021-07-24	United States
ORF7b_40_I	ORF7b	40	SRR15389097	27874	C	T	1	2021-07-24	United States
ORF8_60_F	ORF8	60	SRR15389097	28073	G	T	0,999712	2021-07-24	United States
ORF8_118_NA	ORF8	118	SRR15389097	28247	A	-GATTTC	0,902908	2021-07-24	United States
ORF8_119_V	ORF8	119	SRR15389097	28249	A	T	0,992537	2021-07-24	United States
ORF8_120_L	ORF8	120	SRR15389097	28253	C	A	0,994479	2021-07-24	United States
N_63_G	N	63	SRR15389097	28461	A	G	0,985998	2021-07-24	United States
N_203_M	N	203	SRR15389097	28881	G	T	0,999242	2021-07-24	United States
N_215_C	N	215	SRR15389097	28916	G	T	1	2021-07-24	United States
N_377_Y	N	377	SRR15389097	29402	G	T	1	2021-07-24	United States
ORF1ab_1228_G	ORF1ab	1228	SRR15389098	3948	A	G	0,999907	2021-07-24	United States
ORF1ab_1306_S	ORF1ab	1306	SRR15389098	4181	G	T	0,999838	2021-07-24	United States
ORF1ab_2046_L	ORF1ab	2046	SRR15389098	6402	C	T	0,999267	2021-07-24	United States
ORF1ab_2287_S	ORF1ab	2287	SRR15389098	7124	C	T	1	2021-07-24	United States
ORF1ab_2930_L	ORF1ab	2930	SRR15389098	9053	G	T	0,999718	2021-07-24	United States
ORF1ab_3255_I	ORF1ab	3255	SRR15389098	10029	C	T	0,999677	2021-07-24	United States
ORF1ab_3359_L	ORF1ab	3359	SRR15389098	10341	C	T	0,999858	2021-07-24	United States
ORF1ab_3646_A	ORF1ab	3646	SRR15389098	11201	A	G	0,998412	2021-07-24	United States
ORF1ab_3766_F	ORF1ab	3766	SRR15389098	11562	G	T	0,996803	2021-07-24	United States
ORF1ab_44_Y	ORF1ab	44	SRR15389098	13598	G	A	0,074356	2021-07-24	United States
ORF1ab_314_L	ORF1ab	314	SRR15389098	14408	C	T	0,999835	2021-07-24	United States
ORF1ab_662_S	ORF1ab	662	SRR15389098	15451	G	A	0,997211	2021-07-24	United States
ORF1ab_1000_L	ORF1ab	1000	SRR15389098	16466	C	T	1	2021-07-24	United States
ORF1ab_1918_V	ORF1ab	1918	SRR15389098	19220	C	T	0,999893	2021-07-24	United States
S_19_R	S	19	SRR15389098	21618	C	G	1	2021-07-24	United States
S_30_H	S	30	SRR15389098	21650	A	C	0,0539419	2021-07-24	United States
S_156_NA	S	156	SRR15389098	22028	G	-AGTTCA	0,934579	2021-07-24	United States
S_186_NA	S	186	SRR15389098	22120	C	-A	0,0891089	2021-07-24	United States
S_452_R	S	452	SRR15389098	22917	T	G	0,999331	2021-07-24	United States
S_478_K	S	478	SRR15389098	22995	C	A	1	2021-07-24	United States
S_614_G	S	614	SRR15389098	23403	A	G	0,999816	2021-07-24	United States
S_681_R	S	681	SRR15389098	23604	C	G	0,999824	2021-07-24	United States
S_950_N	S	950	SRR15389098	24410	G	A	0,991752	2021-07-24	United States
ORF3a_26_L	ORF3a	26	SRR15389098	25469	C	T	1	2021-07-24	United States
ORF3a_239_Q	ORF3a	239	SRR15389098	26107	G	C	1	2021-07-24	United States
M_82_T	M	82	SRR15389098	26767	T	C	0,999886	2021-07-24	United States
ORF7a_82_A	ORF7a	82	SRR15389098	27638	T	C	1	2021-07-24	United States
ORF7a_120_I	ORF7a	120	SRR15389098	27752	C	T	1	2021-07-24	United States
ORF7b_40_I	ORF7b	40	SRR15389098	27874	C	T	1	2021-07-24	United States
ORF8_118_NA	ORF8	118	SRR15389098	28247	A	-GATTTC	0,900973	2021-07-24	United States
ORF8_120_L	ORF8	120	SRR15389098	28253	C	A	0,99381	2021-07-24	United States
N_63_G	N	63	SRR15389098	28461	A	G	0,977851	2021-07-24	United States
N_203_M	N	203	SRR15389098	28881	G	T	1	2021-07-24	United States
N_215_C	N	215	SRR15389098	28916	G	T	0,999731	2021-07-24	United States
N_377_Y	N	377	SRR15389098	29402	G	T	0,998701	2021-07-24	United States
ORF1ab_1265_L	ORF1ab	1265	SRR15389099	4059	C	T	0,587798	2021-07-24	United States
ORF1ab_1306_S	ORF1ab	1306	SRR15389099	4181	G	T	0,999735	2021-07-24	United States
ORF1ab_2046_L	ORF1ab	2046	SRR15389099	6402	C	T	0,999275	2021-07-24	United States
ORF1ab_2287_S	ORF1ab	2287	SRR15389099	7124	C	T	0,998498	2021-07-24	United States
ORF1ab_2930_L	ORF1ab	2930	SRR15389099	9053	G	T	0,999616	2021-07-24	United States
ORF1ab_3255_I	ORF1ab	3255	SRR15389099	10029	C	T	0,999642	2021-07-24	United States
ORF1ab_3646_A	ORF1ab	3646	SRR15389099	11201	A	G	0,999759	2021-07-24	United States
ORF1ab_314_L	ORF1ab	314	SRR15389099	14408	C	T	1	2021-07-24	United States
ORF1ab_662_S	ORF1ab	662	SRR15389099	15451	G	A	0,997911	2021-07-24	United States
ORF1ab_1000_L	ORF1ab	1000	SRR15389099	16466	C	T	0,999772	2021-07-24	United States
ORF1ab_1729_C	ORF1ab	1729	SRR15389099	18652	C	T	0,0622846	2021-07-24	United States
ORF1ab_1918_V	ORF1ab	1918	SRR15389099	19220	C	T	0,999774	2021-07-24	United States
S_19_R	S	19	SRR15389099	21618	C	G	0,999688	2021-07-24	United States
S_95_I	S	95	SRR15389099	21846	C	T	1	2021-07-24	United States
S_142_D	S	142	SRR15389099	21987	G	A	0,794118	2021-07-24	United States
S_156_NA	S	156	SRR15389099	22028	G	-AGTTCA	0,99211	2021-07-24	United States
S_262_S	S	262	SRR15389099	22346	G	T	0,0526316	2021-07-24	United States
S_452_R	S	452	SRR15389099	22917	T	G	0,99908	2021-07-24	United States
S_478_K	S	478	SRR15389099	22995	C	A	0,997085	2021-07-24	United States
S_614_G	S	614	SRR15389099	23403	A	G	0,999878	2021-07-24	United States
S_681_R	S	681	SRR15389099	23604	C	G	0,999701	2021-07-24	United States
S_950_N	S	950	SRR15389099	24410	G	A	0,986427	2021-07-24	United States
ORF3a_26_L	ORF3a	26	SRR15389099	25469	C	T	1	2021-07-24	United States
ORF3a_254_V	ORF3a	254	SRR15389099	26153	G	T	0,999669	2021-07-24	United States
M_82_T	M	82	SRR15389099	26767	T	C	0,999649	2021-07-24	United States
ORF6_46_V	ORF6	46	SRR15389099	27338	A	T	1	2021-07-24	United States
ORF7a_82_A	ORF7a	82	SRR15389099	27638	T	C	1	2021-07-24	United States
ORF7a_120_I	ORF7a	120	SRR15389099	27752	C	T	0,999565	2021-07-24	United States
ORF7b_40_I	ORF7b	40	SRR15389099	27874	C	T	0,999594	2021-07-24	United States
ORF8_118_NA	ORF8	118	SRR15389099	28247	A	-GATTTC	0,917107	2021-07-24	United States
ORF8_119_V	ORF8	119	SRR15389099	28249	A	T	0,941176	2021-07-24	United States
ORF8_120_L	ORF8	120	SRR15389099	28253	C	A	0,993022	2021-07-24	United States
N_63_G	N	63	SRR15389099	28461	A	G	0,978756	2021-07-24	United States
N_203_M	N	203	SRR15389099	28881	G	T	0,999827	2021-07-24	United States
N_215_C	N	215	SRR15389099	28916	G	T	0,999337	2021-07-24	United States
N_377_Y	N	377	SRR15389099	29402	G	T	0,999467	2021-07-24	United States
ORF1ab_1306_S	ORF1ab	1306	SRR15389106	4181	G	T	1	2021-07-24	United States
ORF1ab_2046_L	ORF1ab	2046	SRR15389106	6402	C	T	0,999528	2021-07-24	United States
ORF1ab_2287_S	ORF1ab	2287	SRR15389106	7124	C	T	1	2021-07-24	United States
ORF1ab_2855_V	ORF1ab	2855	SRR15389106	8829	C	T	1	2021-07-24	United States
ORF1ab_2930_L	ORF1ab	2930	SRR15389106	9053	G	T	0,99845	2021-07-24	United States
ORF1ab_3255_I	ORF1ab	3255	SRR15389106	10029	C	T	1	2021-07-24	United States
ORF1ab_3646_A	ORF1ab	3646	SRR15389106	11201	A	G	0,999749	2021-07-24	United States
ORF1ab_314_L	ORF1ab	314	SRR15389106	14408	C	T	0,998421	2021-07-24	United States
ORF1ab_662_S	ORF1ab	662	SRR15389106	15451	G	A	0,997967	2021-07-24	United States
ORF1ab_1000_L	ORF1ab	1000	SRR15389106	16466	C	T	1	2021-07-24	United States
ORF1ab_1847_S	ORF1ab	1847	SRR15389106	19006	G	T	0,99987	2021-07-24	United States
ORF1ab_1918_V	ORF1ab	1918	SRR15389106	19220	C	T	1	2021-07-24	United States
S_19_R	S	19	SRR15389106	21618	C	G	1	2021-07-24	United States
S_156_NA	S	156	SRR15389106	22028	G	-AGTTCA	0,996163	2021-07-24	United States
S_452_R	S	452	SRR15389106	22917	T	G	1	2021-07-24	United States
S_478_K	S	478	SRR15389106	22995	C	A	1	2021-07-24	United States
S_614_G	S	614	SRR15389106	23403	A	G	0,99981	2021-07-24	United States
S_681_R	S	681	SRR15389106	23604	C	G	1	2021-07-24	United States
S_950_N	S	950	SRR15389106	24410	G	A	0,980726	2021-07-24	United States
ORF3a_26_L	ORF3a	26	SRR15389106	25469	C	T	0,998798	2021-07-24	United States
M_82_T	M	82	SRR15389106	26767	T	C	0,998289	2021-07-24	United States
ORF7a_120_I	ORF7a	120	SRR15389106	27752	C	T	1	2021-07-24	United States
ORF7b_40_I	ORF7b	40	SRR15389106	27874	C	T	1	2021-07-24	United States
ORF8_118_NA	ORF8	118	SRR15389106	28247	A	-GATTTC	0,931674	2021-07-24	United States
ORF8_120_L	ORF8	120	SRR15389106	28253	C	A	0,992063	2021-07-24	United States
N_63_G	N	63	SRR15389106	28461	A	G	0,998328	2021-07-24	United States
N_203_M	N	203	SRR15389106	28881	G	T	1	2021-07-24	United States
N_215_C	N	215	SRR15389106	28916	G	T	1	2021-07-24	United States
N_377_Y	N	377	SRR15389106	29402	G	T	1	2021-07-24	United States
ORF1ab_140_NA	ORF1ab	140	SRR15389112	685	A	-AAGTCATTT	0,980836	2021-07-24	United States
ORF1ab_216_Y	ORF1ab	216	SRR15389112	912	C	A	0,999632	2021-07-24	United States
ORF1ab_1306_S	ORF1ab	1306	SRR15389112	4181	G	T	0,999783	2021-07-24	United States
ORF1ab_2046_L	ORF1ab	2046	SRR15389112	6402	C	T	0,999366	2021-07-24	United States
ORF1ab_2930_L	ORF1ab	2930	SRR15389112	9053	G	T	0,999123	2021-07-24	United States
ORF1ab_3255_I	ORF1ab	3255	SRR15389112	10029	C	T	0,999767	2021-07-24	United States
ORF1ab_3646_A	ORF1ab	3646	SRR15389112	11201	A	G	0,999743	2021-07-24	United States
ORF1ab_4354_I	ORF1ab	4354	SRR15389112	13326	C	T	0,980857	2021-07-24	United States
ORF1ab_314_L	ORF1ab	314	SRR15389112	14408	C	T	0,999516	2021-07-24	United States
ORF1ab_662_S	ORF1ab	662	SRR15389112	15451	G	A	0,997954	2021-07-24	United States
ORF1ab_1000_L	ORF1ab	1000	SRR15389112	16466	C	T	0,999736	2021-07-24	United States
ORF1ab_1896_I	ORF1ab	1896	SRR15389112	19154	C	T	0,999805	2021-07-24	United States
ORF1ab_1918_V	ORF1ab	1918	SRR15389112	19220	C	T	0,999834	2021-07-24	United States
S_19_R	S	19	SRR15389112	21618	C	G	1	2021-07-24	United States
S_95_I	S	95	SRR15389112	21846	C	T	1	2021-07-24	United States
S_142_D	S	142	SRR15389112	21987	G	A	0,837438	2021-07-24	United States
S_156_NA	S	156	SRR15389112	22028	G	-AGTTCA	0,990185	2021-07-24	United States
S_452_R	S	452	SRR15389112	22917	T	G	1	2021-07-24	United States
S_478_K	S	478	SRR15389112	22995	C	A	1	2021-07-24	United States
S_614_G	S	614	SRR15389112	23403	A	G	0,9998	2021-07-24	United States
S_681_R	S	681	SRR15389112	23604	C	G	0,99991	2021-07-24	United States
S_950_N	S	950	SRR15389112	24410	G	A	0,987489	2021-07-24	United States
ORF3a_26_L	ORF3a	26	SRR15389112	25469	C	T	0,99984	2021-07-24	United States
ORF3a_90_F	ORF3a	90	SRR15389112	25660	G	T	0,0508366	2021-07-24	United States
M_82_T	M	82	SRR15389112	26767	T	C	0,999766	2021-07-24	United States
ORF7a_2_E	ORF7a	2	SRR15389112	27397	A	G	0,99979	2021-07-24	United States
ORF7a_8_T	ORF7a	8	SRR15389112	27415	G	A	0,999687	2021-07-24	United States
ORF7a_82_A	ORF7a	82	SRR15389112	27638	T	C	1	2021-07-24	United States
ORF7a_120_I	ORF7a	120	SRR15389112	27752	C	T	1	2021-07-24	United States
ORF7b_40_I	ORF7b	40	SRR15389112	27874	C	T	0,999325	2021-07-24	United States
ORF8_118_NA	ORF8	118	SRR15389112	28247	A	-GATTTC	0,9175	2021-07-24	United States
ORF8_120_L	ORF8	120	SRR15389112	28253	C	A	0,997487	2021-07-24	United States
N_63_G	N	63	SRR15389112	28461	A	G	0,972703	2021-07-24	United States
N_203_M	N	203	SRR15389112	28881	G	T	0,999658	2021-07-24	United States
N_215_C	N	215	SRR15389112	28916	G	T	0,998648	2021-07-24	United States
N_377_Y	N	377	SRR15389112	29402	G	T	1	2021-07-24	United States
ORF1ab_309_L	ORF1ab	309	SRR15389113	1191	C	T	1	2021-07-24	United States
ORF1ab_1640_L	ORF1ab	1640	SRR15389113	5184	C	T	1	2021-07-24	United States
ORF1ab_3209_V	ORF1ab	3209	SRR15389113	9891	C	T	1	2021-07-24	United States
ORF1ab_3718_A	ORF1ab	3718	SRR15389113	11418	T	C	1	2021-07-24	United States
ORF1ab_4220_L	ORF1ab	4220	SRR15389113	12924	C	T	0,999159	2021-07-24	United States
ORF1ab_314_L	ORF1ab	314	SRR15389113	14408	C	T	1	2021-07-24	United States
ORF1ab_662_S	ORF1ab	662	SRR15389113	15451	G	A	0,998252	2021-07-24	United States
ORF1ab_1000_L	ORF1ab	1000	SRR15389113	16466	C	T	1	2021-07-24	United States
ORF1ab_1302_S	ORF1ab	1302	SRR15389113	17371	G	T	0,999403	2021-07-24	United States
ORF1ab_1570_L	ORF1ab	1570	SRR15389113	18176	C	T	1	2021-07-24	United States
ORF1ab_2018_H	ORF1ab	2018	SRR15389113	19519	T	C	0,0569106	2021-07-24	United States
S_19_R	S	19	SRR15389113	21618	C	G	0,997602	2021-07-24	United States
S_156_NA	S	156	SRR15389113	22028	G	-AGTTCA	1	2021-07-24	United States
S_452_R	S	452	SRR15389113	22917	T	G	1	2021-07-24	United States
S_478_K	S	478	SRR15389113	22995	C	A	1	2021-07-24	United States
S_614_G	S	614	SRR15389113	23403	A	G	0,999896	2021-07-24	United States
S_681_R	S	681	SRR15389113	23604	C	G	0,999209	2021-07-24	United States
S_950_N	S	950	SRR15389113	24410	G	A	0,990182	2021-07-24	United States
ORF3a_26_L	ORF3a	26	SRR15389113	25469	C	T	1	2021-07-24	United States
M_23_L	M	23	SRR15389113	26589	G	T	0,999147	2021-07-24	United States
M_82_T	M	82	SRR15389113	26767	T	C	0,999515	2021-07-24	United States
ORF7a_120_I	ORF7a	120	SRR15389113	27752	C	T	1	2021-07-24	United States
ORF8_118_NA	ORF8	118	SRR15389113	28247	A	-GATTTC	0,924057	2021-07-24	United States
ORF8_120_L	ORF8	120	SRR15389113	28253	C	A	0,997613	2021-07-24	United States
N_63_G	N	63	SRR15389113	28461	A	G	0,982803	2021-07-24	United States
N_203_M	N	203	SRR15389113	28881	G	T	1	2021-07-24	United States
N_327_L	N	327	SRR15389113	29253	C	T	0,0532248	2021-07-24	United States
N_377_Y	N	377	SRR15389113	29402	G	T	0,997245	2021-07-24	United States
ORF1ab_410_A	ORF1ab	410	SRR15389114	1494	T	C	0,99609	2021-07-24	United States
ORF1ab_1030_V	ORF1ab	1030	SRR15389114	3354	G	T	0,999853	2021-07-24	United States
ORF1ab_1306_S	ORF1ab	1306	SRR15389114	4181	G	T	0,999859	2021-07-24	United States
ORF1ab_2046_L	ORF1ab	2046	SRR15389114	6402	C	T	0,999305	2021-07-24	United States
ORF1ab_2287_S	ORF1ab	2287	SRR15389114	7124	C	T	0,999264	2021-07-24	United States
ORF1ab_2930_L	ORF1ab	2930	SRR15389114	9053	G	T	0,999749	2021-07-24	United States
ORF1ab_3255_I	ORF1ab	3255	SRR15389114	10029	C	T	0,999779	2021-07-24	United States
ORF1ab_3646_A	ORF1ab	3646	SRR15389114	11201	A	G	0,999678	2021-07-24	United States
ORF1ab_314_L	ORF1ab	314	SRR15389114	14408	C	T	0,999417	2021-07-24	United States
ORF1ab_662_S	ORF1ab	662	SRR15389114	15451	G	A	0,998148	2021-07-24	United States
ORF1ab_1000_L	ORF1ab	1000	SRR15389114	16466	C	T	0,999691	2021-07-24	United States
ORF1ab_1918_V	ORF1ab	1918	SRR15389114	19220	C	T	0,999594	2021-07-24	United States
ORF1ab_2635_H	ORF1ab	2635	SRR15389114	21372	G	T	0,99946	2021-07-24	United States
S_19_R	S	19	SRR15389114	21618	C	G	1	2021-07-24	United States
S_95_I	S	95	SRR15389114	21846	C	T	1	2021-07-24	United States
S_132_*	S	132	SRR15389114	21956	G	T	0,185583	2021-07-24	United States
S_142_D	S	142	SRR15389114	21987	G	A	0,775895	2021-07-24	United States
S_156_NA	S	156	SRR15389114	22028	G	-AGTTCA	0,997602	2021-07-24	United States
S_452_R	S	452	SRR15389114	22917	T	G	1	2021-07-24	United States
S_478_K	S	478	SRR15389114	22995	C	A	1	2021-07-24	United States
S_614_G	S	614	SRR15389114	23403	A	G	0,999835	2021-07-24	United States
S_681_R	S	681	SRR15389114	23604	C	G	0,999482	2021-07-24	United States
S_950_N	S	950	SRR15389114	24410	G	A	0,983669	2021-07-24	United States
ORF3a_26_L	ORF3a	26	SRR15389114	25469	C	T	0,999685	2021-07-24	United States
M_82_T	M	82	SRR15389114	26767	T	C	0,99973	2021-07-24	United States
ORF7a_71_I	ORF7a	71	SRR15389114	27604	G	A	0,999378	2021-07-24	United States
ORF7a_82_A	ORF7a	82	SRR15389114	27638	T	C	1	2021-07-24	United States
ORF7a_120_I	ORF7a	120	SRR15389114	27752	C	T	0,999706	2021-07-24	United States
ORF7b_40_I	ORF7b	40	SRR15389114	27874	C	T	0,99962	2021-07-24	United States
ORF8_118_NA	ORF8	118	SRR15389114	28247	A	-GATTTC	0,928232	2021-07-24	United States
ORF8_119_V	ORF8	119	SRR15389114	28249	A	T	0,983607	2021-07-24	United States
ORF8_120_L	ORF8	120	SRR15389114	28253	C	A	0,99431	2021-07-24	United States
N_63_G	N	63	SRR15389114	28461	A	G	0,987182	2021-07-24	United States
N_203_M	N	203	SRR15389114	28881	G	T	0,999833	2021-07-24	United States
N_215_C	N	215	SRR15389114	28916	G	T	0,999236	2021-07-24	United States
N_377_Y	N	377	SRR15389114	29402	G	T	0,998686	2021-07-24	United States
ORF1ab_1168_I	ORF1ab	1168	SRR15389115	3768	C	T	0,99926	2021-07-24	United States
ORF1ab_1220_H	ORF1ab	1220	SRR15389115	3924	C	A	0,999729	2021-07-24	United States
ORF1ab_1640_L	ORF1ab	1640	SRR15389115	5184	C	T	0,998793	2021-07-24	United States
ORF1ab_3209_V	ORF1ab	3209	SRR15389115	9891	C	T	0,999731	2021-07-24	United States
ORF1ab_3718_A	ORF1ab	3718	SRR15389115	11418	T	C	1	2021-07-24	United States
ORF1ab_3750_I	ORF1ab	3750	SRR15389115	11514	C	T	0,999795	2021-07-24	United States
ORF1ab_314_L	ORF1ab	314	SRR15389115	14408	C	T	0,999601	2021-07-24	United States
ORF1ab_662_S	ORF1ab	662	SRR15389115	15451	G	A	0,998086	2021-07-24	United States
ORF1ab_1000_L	ORF1ab	1000	SRR15389115	16466	C	T	0,999921	2021-07-24	United States
S_19_R	S	19	SRR15389115	21618	C	G	0,999852	2021-07-24	United States
S_142_D	S	142	SRR15389115	21987	G	A	0,821429	2021-07-24	United States
S_156_NA	S	156	SRR15389115	22028	G	-AGTTCA	0,996436	2021-07-24	United States
S_222_V	S	222	SRR15389115	22227	C	T	0,999786	2021-07-24	United States
S_452_R	S	452	SRR15389115	22917	T	G	1	2021-07-24	United States
S_478_K	S	478	SRR15389115	22995	C	A	1	2021-07-24	United States
S_614_G	S	614	SRR15389115	23403	A	G	0,99983	2021-07-24	United States
S_681_R	S	681	SRR15389115	23604	C	G	1	2021-07-24	United States
S_950_N	S	950	SRR15389115	24410	G	A	0,987057	2021-07-24	United States
ORF3a_26_L	ORF3a	26	SRR15389115	25469	C	T	0,999817	2021-07-24	United States
ORF3a_224_C	ORF3a	224	SRR15389115	26062	G	T	1	2021-07-24	United States
M_4_F	M	4	SRR15389115	26533	C	T	0,994569	2021-07-24	United States
M_82_T	M	82	SRR15389115	26767	T	C	0,999702	2021-07-24	United States
M_197_N	M	197	SRR15389115	27112	G	A	0,999342	2021-07-24	United States
ORF7a_82_A	ORF7a	82	SRR15389115	27638	T	C	1	2021-07-24	United States
ORF7a_120_I	ORF7a	120	SRR15389115	27752	C	T	1	2021-07-24	United States
ORF8_118_NA	ORF8	118	SRR15389115	28247	A	-GATTTC	0,926283	2021-07-24	United States
ORF8_119_V	ORF8	119	SRR15389115	28249	A	T	0,984962	2021-07-24	United States
ORF8_120_L	ORF8	120	SRR15389115	28253	C	A	0,996279	2021-07-24	United States
N_22_A	N	22	SRR15389115	28338	A	C	0,667035	2021-07-24	United States
N_63_G	N	63	SRR15389115	28461	A	G	0,985837	2021-07-24	United States
N_203_M	N	203	SRR15389115	28881	G	T	0,999509	2021-07-24	United States
N_377_Y	N	377	SRR15389115	29402	G	T	0,999638	2021-07-24	United States
ORF1ab_1640_L	ORF1ab	1640	SRR15389117	5184	C	T	1	2021-07-24	United States
ORF1ab_3209_V	ORF1ab	3209	SRR15389117	9891	C	T	0,999218	2021-07-24	United States
ORF1ab_3718_A	ORF1ab	3718	SRR15389117	11418	T	C	1	2021-07-24	United States
ORF1ab_3750_I	ORF1ab	3750	SRR15389117	11514	C	T	0,99974	2021-07-24	United States
ORF1ab_314_L	ORF1ab	314	SRR15389117	14408	C	T	1	2021-07-24	United States
ORF1ab_662_S	ORF1ab	662	SRR15389117	15451	G	A	0,994378	2021-07-24	United States
ORF1ab_1000_L	ORF1ab	1000	SRR15389117	16466	C	T	0,999171	2021-07-24	United States
ORF1ab_1481_I	ORF1ab	1481	SRR15389117	17908	G	A	0,9999	2021-07-24	United States
ORF1ab_2493_L	ORF1ab	2493	SRR15389117	20944	G	C	0,999868	2021-07-24	United States
S_19_R	S	19	SRR15389117	21618	C	G	0,999857	2021-07-24	United States
S_142_D	S	142	SRR15389117	21987	G	A	0,737127	2021-07-24	United States
S_156_NA	S	156	SRR15389117	22028	G	-AGTTCA	0,979167	2021-07-24	United States
S_222_V	S	222	SRR15389117	22227	C	T	0,999582	2021-07-24	United States
S_452_R	S	452	SRR15389117	22917	T	G	0,997475	2021-07-24	United States
S_478_K	S	478	SRR15389117	22995	C	A	1	2021-07-24	United States
S_614_G	S	614	SRR15389117	23403	A	G	0,999907	2021-07-24	United States
S_681_R	S	681	SRR15389117	23604	C	G	0,999848	2021-07-24	United States
S_950_N	S	950	SRR15389117	24410	G	A	0,979302	2021-07-24	United States
S_1264_L	S	1264	SRR15389117	25352	G	T	0,989025	2021-07-24	United States
ORF3a_26_L	ORF3a	26	SRR15389117	25469	C	T	1	2021-07-24	United States
M_82_T	M	82	SRR15389117	26767	T	C	0,999876	2021-07-24	United States
ORF6_48_N	ORF6	48	SRR15389117	27345	A	T	1	2021-07-24	United States
ORF7a_82_A	ORF7a	82	SRR15389117	27638	T	C	0,995781	2021-07-24	United States
ORF7a_120_I	ORF7a	120	SRR15389117	27752	C	T	1	2021-07-24	United States
ORF8_118_NA	ORF8	118	SRR15389117	28247	A	-GATTTC	0,92004	2021-07-24	United States
ORF8_120_L	ORF8	120	SRR15389117	28253	C	A	0,993682	2021-07-24	United States
N_63_G	N	63	SRR15389117	28461	A	G	0,974546	2021-07-24	United States
N_203_M	N	203	SRR15389117	28881	G	T	0,997328	2021-07-24	United States
N_377_Y	N	377	SRR15389117	29402	G	T	1	2021-07-24	United States
ORF1ab_1306_S	ORF1ab	1306	SRR15389118	4181	G	T	0,999924	2021-07-25	United States
ORF1ab_2046_L	ORF1ab	2046	SRR15389118	6402	C	T	0,999168	2021-07-25	United States
ORF1ab_2855_V	ORF1ab	2855	SRR15389118	8829	C	T	0,999175	2021-07-25	United States
ORF1ab_2930_L	ORF1ab	2930	SRR15389118	9053	G	T	0,999479	2021-07-25	United States
ORF1ab_3255_I	ORF1ab	3255	SRR15389118	10029	C	T	0,999708	2021-07-25	United States
ORF1ab_3603_NA	ORF1ab	3603	SRR15389118	11074	C	-T	0,0556811	2021-07-25	United States
ORF1ab_3646_A	ORF1ab	3646	SRR15389118	11201	A	G	0,999904	2021-07-25	United States
ORF1ab_3982_R	ORF1ab	3982	SRR15389118	12210	A	G	0,999888	2021-07-25	United States
ORF1ab_314_L	ORF1ab	314	SRR15389118	14408	C	T	0,999705	2021-07-25	United States
ORF1ab_662_S	ORF1ab	662	SRR15389118	15451	G	A	0,994144	2021-07-25	United States
ORF1ab_1000_L	ORF1ab	1000	SRR15389118	16466	C	T	0,99984	2021-07-25	United States
ORF1ab_1847_S	ORF1ab	1847	SRR15389118	19006	G	T	0,999886	2021-07-25	United States
ORF1ab_1918_V	ORF1ab	1918	SRR15389118	19220	C	T	0,999765	2021-07-25	United States
S_19_R	S	19	SRR15389118	21618	C	G	1	2021-07-25	United States
S_142_D	S	142	SRR15389118	21987	G	A	0,916667	2021-07-25	United States
S_156_NA	S	156	SRR15389118	22028	G	-AGTTCA	0,958678	2021-07-25	United States
S_452_R	S	452	SRR15389118	22917	T	G	1	2021-07-25	United States
S_478_K	S	478	SRR15389118	22995	C	A	1	2021-07-25	United States
S_614_G	S	614	SRR15389118	23403	A	G	0,999864	2021-07-25	United States
S_675_H	S	675	SRR15389118	23587	G	C	0,999745	2021-07-25	United States
S_681_R	S	681	SRR15389118	23604	C	G	1	2021-07-25	United States
S_950_N	S	950	SRR15389118	24410	G	A	0,990341	2021-07-25	United States
ORF3a_26_L	ORF3a	26	SRR15389118	25469	C	T	0,999926	2021-07-25	United States
M_82_T	M	82	SRR15389118	26767	T	C	0,999856	2021-07-25	United States
ORF7b_40_I	ORF7b	40	SRR15389118	27874	C	T	0,999502	2021-07-25	United States
ORF8_118_NA	ORF8	118	SRR15389118	28247	A	-GATTTC	0,912995	2021-07-25	United States
ORF8_119_V	ORF8	119	SRR15389118	28249	A	T	0,974843	2021-07-25	United States
ORF8_120_L	ORF8	120	SRR15389118	28253	C	A	0,999655	2021-07-25	United States
N_63_G	N	63	SRR15389118	28461	A	G	0,980426	2021-07-25	United States
N_203_M	N	203	SRR15389118	28881	G	T	1	2021-07-25	United States
N_215_C	N	215	SRR15389118	28916	G	T	0,999386	2021-07-25	United States
N_377_Y	N	377	SRR15389118	29402	G	T	1	2021-07-25	United States
ORF1ab_1306_S	ORF1ab	1306	SRR15389122	4181	G	T	0,995475	2021-07-26	United States
ORF1ab_2046_L	ORF1ab	2046	SRR15389122	6402	C	T	0,99753	2021-07-26	United States
ORF1ab_2060_E	ORF1ab	2060	SRR15389122	6445	C	A	0,697339	2021-07-26	United States
ORF1ab_2287_S	ORF1ab	2287	SRR15389122	7124	C	T	1	2021-07-26	United States
ORF1ab_2930_L	ORF1ab	2930	SRR15389122	9053	G	T	0,994737	2021-07-26	United States
ORF1ab_3255_I	ORF1ab	3255	SRR15389122	10029	C	T	1	2021-07-26	United States
ORF1ab_3646_A	ORF1ab	3646	SRR15389122	11201	A	G	0,999437	2021-07-26	United States
ORF1ab_3731_V	ORF1ab	3731	SRR15389122	11456	A	G	1	2021-07-26	United States
ORF1ab_314_L	ORF1ab	314	SRR15389122	14408	C	T	1	2021-07-26	United States
ORF1ab_662_S	ORF1ab	662	SRR15389122	15451	G	A	0,998282	2021-07-26	United States
ORF1ab_1000_L	ORF1ab	1000	SRR15389122	16466	C	T	1	2021-07-26	United States
ORF1ab_1918_V	ORF1ab	1918	SRR15389122	19220	C	T	1	2021-07-26	United States
ORF1ab_2557_R	ORF1ab	2557	SRR15389122	21137	A	G	1	2021-07-26	United States
S_19_R	S	19	SRR15389122	21618	C	G	1	2021-07-26	United States
S_156_NA	S	156	SRR15389122	22028	G	-AGTTCA	0,99872	2021-07-26	United States
S_614_G	S	614	SRR15389122	23403	A	G	1	2021-07-26	United States
S_681_R	S	681	SRR15389122	23604	C	G	1	2021-07-26	United States
S_950_N	S	950	SRR15389122	24410	G	A	0,94052	2021-07-26	United States
ORF3a_26_L	ORF3a	26	SRR15389122	25469	C	T	1	2021-07-26	United States
ORF3a_112_A	ORF3a	112	SRR15389122	25727	T	C	1	2021-07-26	United States
M_82_T	M	82	SRR15389122	26767	T	C	1	2021-07-26	United States
ORF7a_82_A	ORF7a	82	SRR15389122	27638	T	C	1	2021-07-26	United States
ORF7a_120_I	ORF7a	120	SRR15389122	27752	C	T	1	2021-07-26	United States
ORF7b_40_I	ORF7b	40	SRR15389122	27874	C	T	1	2021-07-26	United States
ORF8_118_NA	ORF8	118	SRR15389122	28247	A	-GATTTC	0,928129	2021-07-26	United States
N_63_G	N	63	SRR15389122	28461	A	G	0,990798	2021-07-26	United States
N_203_M	N	203	SRR15389122	28881	G	T	1	2021-07-26	United States
N_215_C	N	215	SRR15389122	28916	G	T	0,993711	2021-07-26	United States
N_252_S	N	252	SRR15389122	29027	G	T	0,0561404	2021-07-26	United States
N_377_Y	N	377	SRR15389122	29402	G	T	1	2021-07-26	United States
ORF1ab_261_N	ORF1ab	261	SRR15389124	1048	G	T	0,170325	2021-07-26	United States
ORF1ab_878_T	ORF1ab	878	SRR15389124	2897	G	A	0,835532	2021-07-26	United States
ORF1ab_1127_Y	ORF1ab	1127	SRR15389124	3644	G	T	0,846344	2021-07-26	United States
ORF1ab_1306_S	ORF1ab	1306	SRR15389124	4181	G	T	0,999489	2021-07-26	United States
ORF1ab_2046_L	ORF1ab	2046	SRR15389124	6402	C	T	0,999152	2021-07-26	United States
ORF1ab_2287_S	ORF1ab	2287	SRR15389124	7124	C	T	1	2021-07-26	United States
ORF1ab_2930_L	ORF1ab	2930	SRR15389124	9053	G	T	0,999508	2021-07-26	United States
ORF1ab_3255_I	ORF1ab	3255	SRR15389124	10029	C	T	1	2021-07-26	United States
ORF1ab_3646_A	ORF1ab	3646	SRR15389124	11201	A	G	0,999734	2021-07-26	United States
ORF1ab_3731_V	ORF1ab	3731	SRR15389124	11456	A	G	0,861773	2021-07-26	United States
ORF1ab_3733_I	ORF1ab	3733	SRR15389124	11464	G	A	0,154783	2021-07-26	United States
ORF1ab_314_L	ORF1ab	314	SRR15389124	14408	C	T	0,999589	2021-07-26	United States
ORF1ab_662_S	ORF1ab	662	SRR15389124	15451	G	A	0,99704	2021-07-26	United States
ORF1ab_1000_L	ORF1ab	1000	SRR15389124	16466	C	T	0,999646	2021-07-26	United States
ORF1ab_1550_Y	ORF1ab	1550	SRR15389124	18115	C	T	0,812909	2021-07-26	United States
ORF1ab_1918_V	ORF1ab	1918	SRR15389124	19220	C	T	0,999789	2021-07-26	United States
ORF1ab_2333_G	ORF1ab	2333	SRR15389124	20465	A	G	0,149321	2021-07-26	United States
S_19_R	S	19	SRR15389124	21618	C	G	0,999688	2021-07-26	United States
S_156_NA	S	156	SRR15389124	22028	G	-AGTTCA	0,992405	2021-07-26	United States
S_452_R	S	452	SRR15389124	22917	T	G	1	2021-07-26	United States
S_478_K	S	478	SRR15389124	22995	C	A	1	2021-07-26	United States
S_614_G	S	614	SRR15389124	23403	A	G	0,999912	2021-07-26	United States
S_681_R	S	681	SRR15389124	23604	C	G	1	2021-07-26	United States
S_950_N	S	950	SRR15389124	24410	G	A	0,985127	2021-07-26	United States
ORF3a_26_L	ORF3a	26	SRR15389124	25469	C	T	0,999449	2021-07-26	United States
M_82_T	M	82	SRR15389124	26767	T	C	0,999834	2021-07-26	United States
ORF7a_45_L	ORF7a	45	SRR15389124	27527	C	T	0,183784	2021-07-26	United States
ORF7a_120_I	ORF7a	120	SRR15389124	27752	C	T	1	2021-07-26	United States
ORF7b_40_I	ORF7b	40	SRR15389124	27874	C	T	1	2021-07-26	United States
ORF8_118_NA	ORF8	118	SRR15389124	28247	A	-GATTTC	0,878471	2021-07-26	United States
ORF8_120_L	ORF8	120	SRR15389124	28253	C	A	0,998848	2021-07-26	United States
N_63_G	N	63	SRR15389124	28461	A	G	0,98224	2021-07-26	United States
N_203_M	N	203	SRR15389124	28881	G	T	1	2021-07-26	United States
N_215_C	N	215	SRR15389124	28916	G	T	1	2021-07-26	United States
N_219_F	N	219	SRR15389124	28928	C	T	0,273585	2021-07-26	United States
N_377_Y	N	377	SRR15389124	29402	G	T	0,997085	2021-07-26	United States
ORF1ab_1228_G	ORF1ab	1228	SRR15389125	3948	A	G	0,999301	2021-07-26	United States
ORF1ab_1306_S	ORF1ab	1306	SRR15389125	4181	G	T	0,999032	2021-07-26	United States
ORF1ab_2033_V	ORF1ab	2033	SRR15389125	6363	C	T	0,999139	2021-07-26	United States
ORF1ab_2046_L	ORF1ab	2046	SRR15389125	6402	C	T	0,998813	2021-07-26	United States
ORF1ab_2930_L	ORF1ab	2930	SRR15389125	9053	G	T	0,998292	2021-07-26	United States
ORF1ab_3255_I	ORF1ab	3255	SRR15389125	10029	C	T	1	2021-07-26	United States
ORF1ab_3646_A	ORF1ab	3646	SRR15389125	11201	A	G	0,999751	2021-07-26	United States
ORF1ab_3766_F	ORF1ab	3766	SRR15389125	11562	G	T	0,988254	2021-07-26	United States
ORF1ab_314_L	ORF1ab	314	SRR15389125	14408	C	T	0,999657	2021-07-26	United States
ORF1ab_662_S	ORF1ab	662	SRR15389125	15451	G	A	0,98861	2021-07-26	United States
ORF1ab_1000_L	ORF1ab	1000	SRR15389125	16466	C	T	0,99924	2021-07-26	United States
ORF1ab_1918_V	ORF1ab	1918	SRR15389125	19220	C	T	0,999187	2021-07-26	United States
S_19_R	S	19	SRR15389125	21618	C	G	1	2021-07-26	United States
S_452_R	S	452	SRR15389125	22917	T	G	1	2021-07-26	United States
S_478_K	S	478	SRR15389125	22995	C	A	1	2021-07-26	United States
S_614_G	S	614	SRR15389125	23403	A	G	0,999857	2021-07-26	United States
S_681_R	S	681	SRR15389125	23604	C	G	1	2021-07-26	United States
S_950_N	S	950	SRR15389125	24410	G	A	0,993503	2021-07-26	United States
ORF3a_26_L	ORF3a	26	SRR15389125	25469	C	T	0,999485	2021-07-26	United States
ORF3a_239_Q	ORF3a	239	SRR15389125	26107	G	C	1	2021-07-26	United States
ORF3a_256_NA	ORF3a	256	SRR15389125	26160	T	-AATCCAGTA	0,918728	2021-07-26	United States
M_82_T	M	82	SRR15389125	26767	T	C	0,99982	2021-07-26	United States
ORF7b_40_I	ORF7b	40	SRR15389125	27874	C	T	1	2021-07-26	United States
ORF8_118_NA	ORF8	118	SRR15389125	28247	A	-GATTTC	0,911638	2021-07-26	United States
ORF8_120_L	ORF8	120	SRR15389125	28253	C	A	0,996165	2021-07-26	United States
N_63_G	N	63	SRR15389125	28461	A	G	0,979755	2021-07-26	United States
N_203_M	N	203	SRR15389125	28881	G	T	1	2021-07-26	United States
N_215_C	N	215	SRR15389125	28916	G	T	1	2021-07-26	United States
ORF1ab_63_R	ORF1ab	63	SRR15389126	453	A	G	1	2021-07-26	United States
ORF1ab_376_L	ORF1ab	376	SRR15389126	1392	C	T	0,999381	2021-07-26	United States
ORF1ab_649_F	ORF1ab	649	SRR15389126	2210	G	T	0,999736	2021-07-26	United States
ORF1ab_1640_L	ORF1ab	1640	SRR15389126	5184	C	T	0,998991	2021-07-26	United States
ORF1ab_1826_D	ORF1ab	1826	SRR15389126	5743	G	C	0,0638389	2021-07-26	United States
ORF1ab_1827_H	ORF1ab	1827	SRR15389126	5744	T	C	0,0637048	2021-07-26	United States
ORF1ab_3209_V	ORF1ab	3209	SRR15389126	9891	C	T	0,999206	2021-07-26	United States
ORF1ab_3718_A	ORF1ab	3718	SRR15389126	11418	T	C	0,99984	2021-07-26	United States
ORF1ab_3750_I	ORF1ab	3750	SRR15389126	11514	C	T	0,999362	2021-07-26	United States
ORF1ab_314_L	ORF1ab	314	SRR15389126	14408	C	T	1	2021-07-26	United States
ORF1ab_662_S	ORF1ab	662	SRR15389126	15451	G	A	0,997589	2021-07-26	United States
ORF1ab_1000_L	ORF1ab	1000	SRR15389126	16466	C	T	0,999845	2021-07-26	United States
ORF1ab_1844_T	ORF1ab	1844	SRR15389126	18997	G	A	0,873785	2021-07-26	United States
S_19_R	S	19	SRR15389126	21618	C	G	1	2021-07-26	United States
S_142_D	S	142	SRR15389126	21987	G	A	0,529536	2021-07-26	United States
S_156_NA	S	156	SRR15389126	22028	G	-AGTTCA	0,993852	2021-07-26	United States
S_222_V	S	222	SRR15389126	22227	C	T	0,999102	2021-07-26	United States
S_452_R	S	452	SRR15389126	22917	T	G	0,999281	2021-07-26	United States
S_478_K	S	478	SRR15389126	22995	C	A	1	2021-07-26	United States
S_614_G	S	614	SRR15389126	23403	A	G	0,999472	2021-07-26	United States
S_681_R	S	681	SRR15389126	23604	C	G	0,999482	2021-07-26	United States
S_950_N	S	950	SRR15389126	24410	G	A	0,920074	2021-07-26	United States
ORF3a_26_L	ORF3a	26	SRR15389126	25469	C	T	0,999458	2021-07-26	United States
ORF3a_224_C	ORF3a	224	SRR15389126	26062	G	T	1	2021-07-26	United States
M_82_T	M	82	SRR15389126	26767	T	C	1	2021-07-26	United States
M_197_N	M	197	SRR15389126	27112	G	A	0,998527	2021-07-26	United States
ORF7a_82_A	ORF7a	82	SRR15389126	27638	T	C	1	2021-07-26	United States
ORF7a_120_I	ORF7a	120	SRR15389126	27752	C	T	0,999714	2021-07-26	United States
ORF8_118_NA	ORF8	118	SRR15389126	28247	A	-GATTTC	0,927753	2021-07-26	United States
ORF8_120_L	ORF8	120	SRR15389126	28253	C	A	0,991701	2021-07-26	United States
N_63_G	N	63	SRR15389126	28461	A	G	0,876691	2021-07-26	United States
N_203_M	N	203	SRR15389126	28881	G	T	0,999466	2021-07-26	United States
N_377_Y	N	377	SRR15389126	29402	G	T	0,998883	2021-07-26	United States
ORF1ab_767_K	ORF1ab	767	SRR15389127	2564	G	A	0,999665	2021-07-26	United States
ORF1ab_1228_G	ORF1ab	1228	SRR15389127	3948	A	G	0,99991	2021-07-26	United States
ORF1ab_1306_S	ORF1ab	1306	SRR15389127	4181	G	T	1	2021-07-26	United States
ORF1ab_2046_L	ORF1ab	2046	SRR15389127	6402	C	T	0,999209	2021-07-26	United States
ORF1ab_2287_S	ORF1ab	2287	SRR15389127	7124	C	T	0,999486	2021-07-26	United States
ORF1ab_2930_L	ORF1ab	2930	SRR15389127	9053	G	T	0,997287	2021-07-26	United States
ORF1ab_3255_I	ORF1ab	3255	SRR15389127	10029	C	T	0,999806	2021-07-26	United States
ORF1ab_3646_A	ORF1ab	3646	SRR15389127	11201	A	G	0,9998	2021-07-26	United States
ORF1ab_3766_F	ORF1ab	3766	SRR15389127	11562	G	T	0,720345	2021-07-26	United States
ORF1ab_4161_I	ORF1ab	4161	SRR15389127	12747	C	T	0,115776	2021-07-26	United States
ORF1ab_314_L	ORF1ab	314	SRR15389127	14408	C	T	1	2021-07-26	United States
ORF1ab_662_S	ORF1ab	662	SRR15389127	15451	G	A	0,998268	2021-07-26	United States
ORF1ab_1000_L	ORF1ab	1000	SRR15389127	16466	C	T	0,999697	2021-07-26	United States
ORF1ab_1918_V	ORF1ab	1918	SRR15389127	19220	C	T	0,999655	2021-07-26	United States
ORF1ab_2507_I	ORF1ab	2507	SRR15389127	20987	C	T	0,999794	2021-07-26	United States
S_19_R	S	19	SRR15389127	21618	C	G	0,999691	2021-07-26	United States
S_142_D	S	142	SRR15389127	21987	G	A	0,479339	2021-07-26	United States
S_156_NA	S	156	SRR15389127	22028	G	-AGTTCA	0,995481	2021-07-26	United States
S_452_R	S	452	SRR15389127	22917	T	G	0,999204	2021-07-26	United States
S_478_K	S	478	SRR15389127	22995	C	A	1	2021-07-26	United States
S_614_G	S	614	SRR15389127	23403	A	G	1	2021-07-26	United States
S_681_R	S	681	SRR15389127	23604	C	G	1	2021-07-26	United States
S_950_N	S	950	SRR15389127	24410	G	A	0,925409	2021-07-26	United States
ORF3a_26_L	ORF3a	26	SRR15389127	25469	C	T	1	2021-07-26	United States
ORF3a_239_Q	ORF3a	239	SRR15389127	26107	G	C	1	2021-07-26	United States
M_82_T	M	82	SRR15389127	26767	T	C	0,999843	2021-07-26	United States
ORF7a_82_A	ORF7a	82	SRR15389127	27638	T	C	0,99882	2021-07-26	United States
ORF7a_120_I	ORF7a	120	SRR15389127	27752	C	T	1	2021-07-26	United States
ORF7b_40_I	ORF7b	40	SRR15389127	27874	C	T	1	2021-07-26	United States
ORF8_118_NA	ORF8	118	SRR15389127	28247	A	-GATTTC	0,908606	2021-07-26	United States
ORF8_120_L	ORF8	120	SRR15389127	28253	C	A	1	2021-07-26	United States
N_63_G	N	63	SRR15389127	28461	A	G	0,982498	2021-07-26	United States
N_203_M	N	203	SRR15389127	28881	G	T	0,998767	2021-07-26	United States
N_215_C	N	215	SRR15389127	28916	G	T	0,999495	2021-07-26	United States
N_377_Y	N	377	SRR15389127	29402	G	T	0,997689	2021-07-26	United States
ORF1ab_767_K	ORF1ab	767	SRR15389128	2564	G	A	0,999863	2021-07-26	United States
ORF1ab_1228_G	ORF1ab	1228	SRR15389128	3948	A	G	1	2021-07-26	United States
ORF1ab_1306_S	ORF1ab	1306	SRR15389128	4181	G	T	1	2021-07-26	United States
ORF1ab_2046_L	ORF1ab	2046	SRR15389128	6402	C	T	0,998853	2021-07-26	United States
ORF1ab_2287_S	ORF1ab	2287	SRR15389128	7124	C	T	0,998704	2021-07-26	United States
ORF1ab_2930_L	ORF1ab	2930	SRR15389128	9053	G	T	1	2021-07-26	United States
ORF1ab_3255_I	ORF1ab	3255	SRR15389128	10029	C	T	0,999597	2021-07-26	United States
ORF1ab_3646_A	ORF1ab	3646	SRR15389128	11201	A	G	0,99974	2021-07-26	United States
ORF1ab_3766_F	ORF1ab	3766	SRR15389128	11562	G	T	0,884483	2021-07-26	United States
ORF1ab_314_L	ORF1ab	314	SRR15389128	14408	C	T	1	2021-07-26	United States
ORF1ab_662_S	ORF1ab	662	SRR15389128	15451	G	A	0,996238	2021-07-26	United States
ORF1ab_1000_L	ORF1ab	1000	SRR15389128	16466	C	T	0,99921	2021-07-26	United States
ORF1ab_1918_V	ORF1ab	1918	SRR15389128	19220	C	T	0,99956	2021-07-26	United States
ORF1ab_2507_I	ORF1ab	2507	SRR15389128	20987	C	T	0,999711	2021-07-26	United States
S_19_R	S	19	SRR15389128	21618	C	G	1	2021-07-26	United States
S_142_D	S	142	SRR15389128	21987	G	A	0,492308	2021-07-26	United States
S_156_NA	S	156	SRR15389128	22028	G	-AGTTCA	0,998152	2021-07-26	United States
S_452_R	S	452	SRR15389128	22917	T	G	0,998339	2021-07-26	United States
S_478_K	S	478	SRR15389128	22995	C	A	1	2021-07-26	United States
S_614_G	S	614	SRR15389128	23403	A	G	1	2021-07-26	United States
S_681_R	S	681	SRR15389128	23604	C	G	0,999384	2021-07-26	United States
S_950_N	S	950	SRR15389128	24410	G	A	0,972554	2021-07-26	United States
ORF3a_26_L	ORF3a	26	SRR15389128	25469	C	T	1	2021-07-26	United States
ORF3a_239_Q	ORF3a	239	SRR15389128	26107	G	C	1	2021-07-26	United States
M_82_T	M	82	SRR15389128	26767	T	C	0,999713	2021-07-26	United States
ORF7a_82_A	ORF7a	82	SRR15389128	27638	T	C	1	2021-07-26	United States
ORF7a_120_I	ORF7a	120	SRR15389128	27752	C	T	1	2021-07-26	United States
ORF7b_40_I	ORF7b	40	SRR15389128	27874	C	T	1	2021-07-26	United States
ORF8_118_NA	ORF8	118	SRR15389128	28247	A	-GATTTC	0,876106	2021-07-26	United States
ORF8_120_L	ORF8	120	SRR15389128	28253	C	A	0,996183	2021-07-26	United States
N_63_G	N	63	SRR15389128	28461	A	G	0,996047	2021-07-26	United States
N_203_M	N	203	SRR15389128	28881	G	T	1	2021-07-26	United States
N_215_C	N	215	SRR15389128	28916	G	T	1	2021-07-26	United States
N_377_Y	N	377	SRR15389128	29402	G	T	1	2021-07-26	United States
ORF1ab_309_L	ORF1ab	309	SRR15389130	1191	C	T	0,997093	2021-07-25	United States
ORF1ab_1640_L	ORF1ab	1640	SRR15389130	5184	C	T	1	2021-07-25	United States
ORF1ab_1921_Q	ORF1ab	1921	SRR15389130	6027	C	A	1	2021-07-25	United States
ORF1ab_2980_N	ORF1ab	2980	SRR15389130	9203	G	A	0,993884	2021-07-25	United States
ORF1ab_3138_S	ORF1ab	3138	SRR15389130	9678	T	C	0,999611	2021-07-25	United States
ORF1ab_3580_Q	ORF1ab	3580	SRR15389130	11005	C	A	0,516266	2021-07-25	United States
ORF1ab_314_L	ORF1ab	314	SRR15389130	14408	C	T	1	2021-07-25	United States
ORF1ab_2310_R	ORF1ab	2310	SRR15389130	20396	A	G	0,998607	2021-07-25	United States
S_19_R	S	19	SRR15389130	21618	C	G	0,998954	2021-07-25	United States
S_77_T	S	77	SRR15389130	21792	A	C	1	2021-07-25	United States
S_156_NA	S	156	SRR15389130	22028	G	-AGTTCA	0,990815	2021-07-25	United States
S_452_R	S	452	SRR15389130	22917	T	G	0,993197	2021-07-25	United States
S_478_K	S	478	SRR15389130	22995	C	A	1	2021-07-25	United States
S_614_G	S	614	SRR15389130	23403	A	G	0,999555	2021-07-25	United States
S_681_R	S	681	SRR15389130	23604	C	G	1	2021-07-25	United States
S_950_N	S	950	SRR15389130	24410	G	A	0,834188	2021-07-25	United States
ORF3a_26_L	ORF3a	26	SRR15389130	25469	C	T	1	2021-07-25	United States
M_82_T	M	82	SRR15389130	26767	T	C	1	2021-07-25	United States
ORF7a_82_A	ORF7a	82	SRR15389130	27638	T	C	0,997642	2021-07-25	United States
ORF7a_120_I	ORF7a	120	SRR15389130	27752	C	T	1	2021-07-25	United States
N_63_G	N	63	SRR15389130	28461	A	G	0,985897	2021-07-25	United States
N_203_M	N	203	SRR15389130	28881	G	T	0,998869	2021-07-25	United States
N_377_Y	N	377	SRR15389130	29402	G	T	1	2021-07-25	United States
ORF1ab_1306_S	ORF1ab	1306	SRR15389133	4181	G	T	1	2021-07-26	United States
ORF1ab_2046_L	ORF1ab	2046	SRR15389133	6402	C	T	0,997932	2021-07-26	United States
ORF1ab_2287_S	ORF1ab	2287	SRR15389133	7124	C	T	1	2021-07-26	United States
ORF1ab_2930_L	ORF1ab	2930	SRR15389133	9053	G	T	1	2021-07-26	United States
ORF1ab_3255_I	ORF1ab	3255	SRR15389133	10029	C	T	0,999609	2021-07-26	United States
ORF1ab_3646_A	ORF1ab	3646	SRR15389133	11201	A	G	0,999585	2021-07-26	United States
ORF1ab_314_L	ORF1ab	314	SRR15389133	14408	C	T	1	2021-07-26	United States
ORF1ab_662_S	ORF1ab	662	SRR15389133	15451	G	A	0,996956	2021-07-26	United States
ORF1ab_1000_L	ORF1ab	1000	SRR15389133	16466	C	T	0,999712	2021-07-26	United States
ORF1ab_1219_S	ORF1ab	1219	SRR15389133	17122	G	T	0,999103	2021-07-26	United States
ORF1ab_1918_V	ORF1ab	1918	SRR15389133	19220	C	T	0,999705	2021-07-26	United States
S_19_R	S	19	SRR15389133	21618	C	G	1	2021-07-26	United States
S_95_I	S	95	SRR15389133	21846	C	T	1	2021-07-26	United States
S_142_D	S	142	SRR15389133	21987	G	A	0,295238	2021-07-26	United States
S_156_NA	S	156	SRR15389133	22028	G	-AGTTCA	0,996553	2021-07-26	United States
S_452_R	S	452	SRR15389133	22917	T	G	1	2021-07-26	United States
S_478_K	S	478	SRR15389133	22995	C	A	1	2021-07-26	United States
S_614_G	S	614	SRR15389133	23403	A	G	1	2021-07-26	United States
S_681_R	S	681	SRR15389133	23604	C	G	1	2021-07-26	United States
S_950_N	S	950	SRR15389133	24410	G	A	0,815016	2021-07-26	United States
ORF3a_26_L	ORF3a	26	SRR15389133	25469	C	T	1	2021-07-26	United States
M_82_T	M	82	SRR15389133	26767	T	C	0,999526	2021-07-26	United States
ORF7a_82_A	ORF7a	82	SRR15389133	27638	T	C	1	2021-07-26	United States
ORF7a_120_I	ORF7a	120	SRR15389133	27752	C	T	1	2021-07-26	United States
ORF7b_40_I	ORF7b	40	SRR15389133	27874	C	T	1	2021-07-26	United States
ORF8_118_NA	ORF8	118	SRR15389133	28247	A	-GATTTC	0,900683	2021-07-26	United States
N_63_G	N	63	SRR15389133	28461	A	G	0,954879	2021-07-26	United States
N_203_M	N	203	SRR15389133	28881	G	T	1	2021-07-26	United States
N_215_C	N	215	SRR15389133	28916	G	T	1	2021-07-26	United States
N_377_Y	N	377	SRR15389133	29402	G	T	1	2021-07-26	United States
ORF1ab_482_V	ORF1ab	482	SRR15389134	1710	C	T	0,994576	2021-07-26	United States
ORF1ab_1633_D	ORF1ab	1633	SRR15389134	5164	G	T	1	2021-07-26	United States
ORF1ab_1640_L	ORF1ab	1640	SRR15389134	5184	C	T	0,998914	2021-07-26	United States
ORF1ab_3209_V	ORF1ab	3209	SRR15389134	9891	C	T	0,999502	2021-07-26	United States
ORF1ab_3718_A	ORF1ab	3718	SRR15389134	11418	T	C	1	2021-07-26	United States
ORF1ab_3750_I	ORF1ab	3750	SRR15389134	11514	C	T	0,999855	2021-07-26	United States
ORF1ab_4009_I	ORF1ab	4009	SRR15389134	12292	G	T	0,0820616	2021-07-26	United States
ORF1ab_314_L	ORF1ab	314	SRR15389134	14408	C	T	0,999728	2021-07-26	United States
ORF1ab_662_S	ORF1ab	662	SRR15389134	15451	G	A	0,996752	2021-07-26	United States
ORF1ab_1000_L	ORF1ab	1000	SRR15389134	16466	C	T	0,999917	2021-07-26	United States
S_19_R	S	19	SRR15389134	21618	C	G	1	2021-07-26	United States
S_142_D	S	142	SRR15389134	21987	G	A	0,544715	2021-07-26	United States
S_156_NA	S	156	SRR15389134	22028	G	-AGTTCA	0,993568	2021-07-26	United States
S_222_V	S	222	SRR15389134	22227	C	T	0,999805	2021-07-26	United States
S_452_R	S	452	SRR15389134	22917	T	G	0,999089	2021-07-26	United States
S_478_K	S	478	SRR15389134	22995	C	A	0,99918	2021-07-26	United States
S_614_G	S	614	SRR15389134	23403	A	G	0,999876	2021-07-26	United States
S_681_R	S	681	SRR15389134	23604	C	G	1	2021-07-26	United States
S_950_N	S	950	SRR15389134	24410	G	A	0,966991	2021-07-26	United States
ORF3a_26_L	ORF3a	26	SRR15389134	25469	C	T	0,999062	2021-07-26	United States
M_82_T	M	82	SRR15389134	26767	T	C	0,999743	2021-07-26	United States
ORF7a_82_A	ORF7a	82	SRR15389134	27638	T	C	1	2021-07-26	United States
ORF7a_120_I	ORF7a	120	SRR15389134	27752	C	T	0,998795	2021-07-26	United States
ORF8_118_NA	ORF8	118	SRR15389134	28247	A	-GATTTC	0,896497	2021-07-26	United States
ORF8_120_L	ORF8	120	SRR15389134	28253	C	A	1	2021-07-26	United States
N_18_V	N	18	SRR15389134	28326	G	T	0,999694	2021-07-26	United States
N_63_G	N	63	SRR15389134	28461	A	G	0,983159	2021-07-26	United States
N_203_M	N	203	SRR15389134	28881	G	T	0,997095	2021-07-26	United States
N_377_Y	N	377	SRR15389134	29402	G	T	1	2021-07-26	United States
ORF1ab_591_V	ORF1ab	591	SRR15389135	2037	C	T	0,999804	2021-07-25	United States
ORF1ab_1306_S	ORF1ab	1306	SRR15389135	4181	G	T	0,999867	2021-07-25	United States
ORF1ab_2046_L	ORF1ab	2046	SRR15389135	6402	C	T	0,998845	2021-07-25	United States
ORF1ab_2287_S	ORF1ab	2287	SRR15389135	7124	C	T	0,99822	2021-07-25	United States
ORF1ab_2306_I	ORF1ab	2306	SRR15389135	7182	C	T	1	2021-07-25	United States
ORF1ab_2554_V	ORF1ab	2554	SRR15389135	7926	C	T	0,999357	2021-07-25	United States
ORF1ab_2930_L	ORF1ab	2930	SRR15389135	9053	G	T	0,999365	2021-07-25	United States
ORF1ab_3255_I	ORF1ab	3255	SRR15389135	10029	C	T	0,99974	2021-07-25	United States
ORF1ab_3646_A	ORF1ab	3646	SRR15389135	11201	A	G	0,999715	2021-07-25	United States
ORF1ab_183_V	ORF1ab	183	SRR15389135	14014	T	G	1	2021-07-25	United States
ORF1ab_314_L	ORF1ab	314	SRR15389135	14408	C	T	1	2021-07-25	United States
ORF1ab_662_S	ORF1ab	662	SRR15389135	15451	G	A	0,997831	2021-07-25	United States
ORF1ab_1000_L	ORF1ab	1000	SRR15389135	16466	C	T	0,999809	2021-07-25	United States
ORF1ab_1918_V	ORF1ab	1918	SRR15389135	19220	C	T	0,999785	2021-07-25	United States
S_19_R	S	19	SRR15389135	21618	C	G	0,999769	2021-07-25	United States
S_142_D	S	142	SRR15389135	21987	G	A	0,585714	2021-07-25	United States
S_156_NA	S	156	SRR15389135	22028	G	-AGTTCA	0,996552	2021-07-25	United States
S_452_R	S	452	SRR15389135	22917	T	G	0,999454	2021-07-25	United States
S_478_K	S	478	SRR15389135	22995	C	A	0,999413	2021-07-25	United States
S_614_G	S	614	SRR15389135	23403	A	G	0,999943	2021-07-25	United States
S_681_R	S	681	SRR15389135	23604	C	G	0,999181	2021-07-25	United States
S_950_N	S	950	SRR15389135	24410	G	A	0,973263	2021-07-25	United States
ORF3a_26_L	ORF3a	26	SRR15389135	25469	C	T	1	2021-07-25	United States
ORF3a_74_F	ORF3a	74	SRR15389135	25613	C	T	0,913546	2021-07-25	United States
M_82_T	M	82	SRR15389135	26767	T	C	0,99984	2021-07-25	United States
ORF7a_82_A	ORF7a	82	SRR15389135	27638	T	C	0,999169	2021-07-25	United States
ORF7a_120_I	ORF7a	120	SRR15389135	27752	C	T	0,99918	2021-07-25	United States
ORF7b_40_I	ORF7b	40	SRR15389135	27874	C	T	0,999653	2021-07-25	United States
ORF8_118_NA	ORF8	118	SRR15389135	28247	A	-GATTTC	0,926547	2021-07-25	United States
ORF8_120_L	ORF8	120	SRR15389135	28253	C	A	0,995386	2021-07-25	United States
N_63_G	N	63	SRR15389135	28461	A	G	0,984969	2021-07-25	United States
N_203_M	N	203	SRR15389135	28881	G	T	0,999791	2021-07-25	United States
N_215_C	N	215	SRR15389135	28916	G	T	0,999353	2021-07-25	United States
N_377_Y	N	377	SRR15389135	29402	G	T	0,999418	2021-07-25	United States
ORF1ab_1633_D	ORF1ab	1633	SRR15389137	5164	G	T	0,997537	2021-07-26	United States
ORF1ab_1640_L	ORF1ab	1640	SRR15389137	5184	C	T	1	2021-07-26	United States
ORF1ab_3209_V	ORF1ab	3209	SRR15389137	9891	C	T	0,999484	2021-07-26	United States
ORF1ab_3718_A	ORF1ab	3718	SRR15389137	11418	T	C	1	2021-07-26	United States
ORF1ab_3750_I	ORF1ab	3750	SRR15389137	11514	C	T	0,997859	2021-07-26	United States
ORF1ab_314_L	ORF1ab	314	SRR15389137	14408	C	T	1	2021-07-26	United States
ORF1ab_662_S	ORF1ab	662	SRR15389137	15451	G	A	0,998408	2021-07-26	United States
ORF1ab_1000_L	ORF1ab	1000	SRR15389137	16466	C	T	1	2021-07-26	United States
ORF1ab_2172_NA	ORF1ab	2172	SRR15389137	19983	C	+T	0,0512821	2021-07-26	United States
S_19_R	S	19	SRR15389137	21618	C	G	1	2021-07-26	United States
S_156_NA	S	156	SRR15389137	22028	G	-AGTTCA	0,994278	2021-07-26	United States
S_222_V	S	222	SRR15389137	22227	C	T	1	2021-07-26	United States
S_478_K	S	478	SRR15389137	22995	C	A	1	2021-07-26	United States
S_614_G	S	614	SRR15389137	23403	A	G	0,999149	2021-07-26	United States
S_681_R	S	681	SRR15389137	23604	C	G	1	2021-07-26	United States
S_950_N	S	950	SRR15389137	24410	G	A	0,93266	2021-07-26	United States
ORF3a_26_L	ORF3a	26	SRR15389137	25469	C	T	1	2021-07-26	United States
M_82_T	M	82	SRR15389137	26767	T	C	0,998741	2021-07-26	United States
ORF7a_82_A	ORF7a	82	SRR15389137	27638	T	C	1	2021-07-26	United States
ORF7a_120_I	ORF7a	120	SRR15389137	27752	C	T	1	2021-07-26	United States
ORF8_118_NA	ORF8	118	SRR15389137	28247	A	-GATTTC	0,910405	2021-07-26	United States
N_18_V	N	18	SRR15389137	28326	G	T	1	2021-07-26	United States
N_63_G	N	63	SRR15389137	28461	A	G	0,952652	2021-07-26	United States
N_203_M	N	203	SRR15389137	28881	G	T	0,998035	2021-07-26	United States
N_377_Y	N	377	SRR15389137	29402	G	T	1	2021-07-26	United States
ORF1ab_1306_S	ORF1ab	1306	SRR15389138	4181	G	T	0,999691	2021-07-26	United States
ORF1ab_2046_L	ORF1ab	2046	SRR15389138	6402	C	T	0,999173	2021-07-26	United States
ORF1ab_2287_S	ORF1ab	2287	SRR15389138	7124	C	T	0,999116	2021-07-26	United States
ORF1ab_2554_V	ORF1ab	2554	SRR15389138	7926	C	T	0,999915	2021-07-26	United States
ORF1ab_2930_L	ORF1ab	2930	SRR15389138	9053	G	T	0,999512	2021-07-26	United States
ORF1ab_3255_I	ORF1ab	3255	SRR15389138	10029	C	T	1	2021-07-26	United States
ORF1ab_3646_A	ORF1ab	3646	SRR15389138	11201	A	G	0,999579	2021-07-26	United States
ORF1ab_183_V	ORF1ab	183	SRR15389138	14014	T	G	0,999923	2021-07-26	United States
ORF1ab_314_L	ORF1ab	314	SRR15389138	14408	C	T	1	2021-07-26	United States
ORF1ab_397_V	ORF1ab	397	SRR15389138	14657	C	T	0,999143	2021-07-26	United States
ORF1ab_662_S	ORF1ab	662	SRR15389138	15451	G	A	0,996234	2021-07-26	United States
ORF1ab_1000_L	ORF1ab	1000	SRR15389138	16466	C	T	0,999905	2021-07-26	United States
ORF1ab_1918_V	ORF1ab	1918	SRR15389138	19220	C	T	0,999729	2021-07-26	United States
S_19_R	S	19	SRR15389138	21618	C	G	0,99967	2021-07-26	United States
S_142_D	S	142	SRR15389138	21987	G	A	0,410618	2021-07-26	United States
S_156_NA	S	156	SRR15389138	22028	G	-AGTTCA	0,993369	2021-07-26	United States
S_452_R	S	452	SRR15389138	22917	T	G	0,998765	2021-07-26	United States
S_478_K	S	478	SRR15389138	22995	C	A	0,999071	2021-07-26	United States
S_614_G	S	614	SRR15389138	23403	A	G	0,999795	2021-07-26	United States
S_681_R	S	681	SRR15389138	23604	C	G	0,999637	2021-07-26	United States
S_950_N	S	950	SRR15389138	24410	G	A	0,880768	2021-07-26	United States
ORF3a_26_L	ORF3a	26	SRR15389138	25469	C	T	0,99982	2021-07-26	United States
M_82_T	M	82	SRR15389138	26767	T	C	0,999938	2021-07-26	United States
ORF7a_82_A	ORF7a	82	SRR15389138	27638	T	C	0,999498	2021-07-26	United States
ORF7a_120_I	ORF7a	120	SRR15389138	27752	C	T	0,999726	2021-07-26	United States
ORF7b_40_I	ORF7b	40	SRR15389138	27874	C	T	0,999506	2021-07-26	United States
ORF8_118_NA	ORF8	118	SRR15389138	28247	A	-GATTTC	0,924453	2021-07-26	United States
ORF8_120_L	ORF8	120	SRR15389138	28253	C	A	0,995924	2021-07-26	United States
N_63_G	N	63	SRR15389138	28461	A	G	0,965289	2021-07-26	United States
N_203_M	N	203	SRR15389138	28881	G	T	0,999519	2021-07-26	United States
N_215_C	N	215	SRR15389138	28916	G	T	0,998994	2021-07-26	United States
N_377_Y	N	377	SRR15389138	29402	G	T	0,998948	2021-07-26	United States
ORF1ab_140_NA	ORF1ab	140	SRR15389139	685	A	-AAGTCATTT	0,963451	2021-07-25	United States
ORF1ab_216_Y	ORF1ab	216	SRR15389139	912	C	A	0,999102	2021-07-25	United States
ORF1ab_1306_S	ORF1ab	1306	SRR15389139	4181	G	T	0,999442	2021-07-25	United States
ORF1ab_2036_V	ORF1ab	2036	SRR15389139	6371	A	G	0,999845	2021-07-25	United States
ORF1ab_2046_L	ORF1ab	2046	SRR15389139	6402	C	T	0,998456	2021-07-25	United States
ORF1ab_2287_S	ORF1ab	2287	SRR15389139	7124	C	T	0,999828	2021-07-25	United States
ORF1ab_2930_L	ORF1ab	2930	SRR15389139	9053	G	T	0,998834	2021-07-25	United States
ORF1ab_3255_I	ORF1ab	3255	SRR15389139	10029	C	T	0,999669	2021-07-25	United States
ORF1ab_3646_A	ORF1ab	3646	SRR15389139	11201	A	G	0,999714	2021-07-25	United States
ORF1ab_314_L	ORF1ab	314	SRR15389139	14408	C	T	0,999552	2021-07-25	United States
ORF1ab_662_S	ORF1ab	662	SRR15389139	15451	G	A	0,995753	2021-07-25	United States
ORF1ab_738_T	ORF1ab	738	SRR15389139	15679	G	A	1	2021-07-25	United States
ORF1ab_1000_L	ORF1ab	1000	SRR15389139	16466	C	T	0,999632	2021-07-25	United States
ORF1ab_1918_V	ORF1ab	1918	SRR15389139	19220	C	T	0,99964	2021-07-25	United States
ORF1ab_2557_R	ORF1ab	2557	SRR15389139	21137	A	G	0,999946	2021-07-25	United States
S_19_R	S	19	SRR15389139	21618	C	G	0,999756	2021-07-25	United States
S_95_I	S	95	SRR15389139	21846	C	T	1	2021-07-25	United States
S_142_D	S	142	SRR15389139	21987	G	A	0,382679	2021-07-25	United States
S_156_NA	S	156	SRR15389139	22028	G	-AGTTCA	0,987045	2021-07-25	United States
S_452_R	S	452	SRR15389139	22917	T	G	0,999538	2021-07-25	United States
S_478_K	S	478	SRR15389139	22995	C	A	1	2021-07-25	United States
S_614_G	S	614	SRR15389139	23403	A	G	0,999791	2021-07-25	United States
S_681_R	S	681	SRR15389139	23604	C	G	1	2021-07-25	United States
S_942_T	S	942	SRR15389139	24386	G	A	0,181618	2021-07-25	United States
S_950_N	S	950	SRR15389139	24410	G	A	0,882814	2021-07-25	United States
ORF3a_26_L	ORF3a	26	SRR15389139	25469	C	T	1	2021-07-25	United States
M_82_T	M	82	SRR15389139	26767	T	C	0,999712	2021-07-25	United States
ORF7a_82_A	ORF7a	82	SRR15389139	27638	T	C	0,999776	2021-07-25	United States
ORF7a_120_I	ORF7a	120	SRR15389139	27752	C	T	0,999875	2021-07-25	United States
ORF7b_40_I	ORF7b	40	SRR15389139	27874	C	T	0,998592	2021-07-25	United States
ORF8_118_NA	ORF8	118	SRR15389139	28247	A	-GATTTC	0,920802	2021-07-25	United States
ORF8_120_L	ORF8	120	SRR15389139	28253	C	A	0,994505	2021-07-25	United States
N_63_G	N	63	SRR15389139	28461	A	G	0,956795	2021-07-25	United States
N_203_M	N	203	SRR15389139	28881	G	T	0,999768	2021-07-25	United States
N_215_C	N	215	SRR15389139	28916	G	T	0,999517	2021-07-25	United States
N_377_Y	N	377	SRR15389139	29402	G	T	0,999309	2021-07-25	United States
ORF1ab_37_D	ORF1ab	37	SRR15389141	376	G	T	0,0566188	2021-07-25	United States
ORF1ab_1228_G	ORF1ab	1228	SRR15389141	3948	A	G	1	2021-07-25	United States
ORF1ab_1306_S	ORF1ab	1306	SRR15389141	4181	G	T	1	2021-07-25	United States
ORF1ab_2046_L	ORF1ab	2046	SRR15389141	6402	C	T	1	2021-07-25	United States
ORF1ab_2287_S	ORF1ab	2287	SRR15389141	7124	C	T	0,999092	2021-07-25	United States
ORF1ab_2930_L	ORF1ab	2930	SRR15389141	9053	G	T	0,997214	2021-07-25	United States
ORF1ab_3255_I	ORF1ab	3255	SRR15389141	10029	C	T	1	2021-07-25	United States
ORF1ab_3646_A	ORF1ab	3646	SRR15389141	11201	A	G	1	2021-07-25	United States
ORF1ab_3766_F	ORF1ab	3766	SRR15389141	11562	G	T	0,759834	2021-07-25	United States
ORF1ab_314_L	ORF1ab	314	SRR15389141	14408	C	T	0,99455	2021-07-25	United States
ORF1ab_662_S	ORF1ab	662	SRR15389141	15451	G	A	0,996933	2021-07-25	United States
ORF1ab_1000_L	ORF1ab	1000	SRR15389141	16466	C	T	0,999083	2021-07-25	United States
ORF1ab_1443_G	ORF1ab	1443	SRR15389141	17795	C	G	1	2021-07-25	United States
ORF1ab_1918_V	ORF1ab	1918	SRR15389141	19220	C	T	1	2021-07-25	United States
S_19_R	S	19	SRR15389141	21618	C	G	1	2021-07-25	United States
S_156_NA	S	156	SRR15389141	22028	G	-AGTTCA	0,990712	2021-07-25	United States
S_452_R	S	452	SRR15389141	22917	T	G	0,996923	2021-07-25	United States
S_478_K	S	478	SRR15389141	22995	C	A	1	2021-07-25	United States
S_614_G	S	614	SRR15389141	23403	A	G	1	2021-07-25	United States
S_681_R	S	681	SRR15389141	23604	C	G	1	2021-07-25	United States
S_950_N	S	950	SRR15389141	24410	G	A	0,955479	2021-07-25	United States
ORF3a_26_L	ORF3a	26	SRR15389141	25469	C	T	1	2021-07-25	United States
ORF3a_239_Q	ORF3a	239	SRR15389141	26107	G	C	1	2021-07-25	United States
M_82_T	M	82	SRR15389141	26767	T	C	1	2021-07-25	United States
ORF7a_82_A	ORF7a	82	SRR15389141	27638	T	C	1	2021-07-25	United States
ORF7a_120_I	ORF7a	120	SRR15389141	27752	C	T	1	2021-07-25	United States
ORF7b_40_I	ORF7b	40	SRR15389141	27874	C	T	1	2021-07-25	United States
ORF8_118_NA	ORF8	118	SRR15389141	28247	A	-GATTTC	0,910053	2021-07-25	United States
N_63_G	N	63	SRR15389141	28461	A	G	0,960042	2021-07-25	United States
N_203_M	N	203	SRR15389141	28881	G	T	1	2021-07-25	United States
N_215_C	N	215	SRR15389141	28916	G	T	0,998798	2021-07-25	United States
N_377_Y	N	377	SRR15389141	29402	G	T	1	2021-07-25	United States
ORF1ab_1306_S	ORF1ab	1306	SRR15389142	4181	G	T	0,999729	2021-07-26	United States
ORF1ab_1586_I	ORF1ab	1586	SRR15389142	5023	G	A	0,358986	2021-07-26	United States
ORF1ab_1754_I	ORF1ab	1754	SRR15389142	5526	C	T	0,999823	2021-07-26	United States
ORF1ab_2046_L	ORF1ab	2046	SRR15389142	6402	C	T	0,998877	2021-07-26	United States
ORF1ab_2287_S	ORF1ab	2287	SRR15389142	7124	C	T	0,999263	2021-07-26	United States
ORF1ab_2930_L	ORF1ab	2930	SRR15389142	9053	G	T	0,999746	2021-07-26	United States
ORF1ab_3255_I	ORF1ab	3255	SRR15389142	10029	C	T	0,99976	2021-07-26	United States
ORF1ab_3646_A	ORF1ab	3646	SRR15389142	11201	A	G	0,999771	2021-07-26	United States
ORF1ab_3731_V	ORF1ab	3731	SRR15389142	11456	A	G	0,999827	2021-07-26	United States
ORF1ab_314_L	ORF1ab	314	SRR15389142	14408	C	T	0,999343	2021-07-26	United States
ORF1ab_662_S	ORF1ab	662	SRR15389142	15451	G	A	0,99607	2021-07-26	United States
ORF1ab_1000_L	ORF1ab	1000	SRR15389142	16466	C	T	0,999764	2021-07-26	United States
ORF1ab_1918_V	ORF1ab	1918	SRR15389142	19220	C	T	0,999695	2021-07-26	United States
S_19_R	S	19	SRR15389142	21618	C	G	1	2021-07-26	United States
S_70_I	S	70	SRR15389142	21770	G	A	0,998655	2021-07-26	United States
S_142_D	S	142	SRR15389142	21987	G	A	0,29575	2021-07-26	United States
S_156_NA	S	156	SRR15389142	22028	G	-AGTTCA	0,988896	2021-07-26	United States
S_323_I	S	323	SRR15389142	22530	C	T	0,0565371	2021-07-26	United States
S_452_R	S	452	SRR15389142	22917	T	G	0,99957	2021-07-26	United States
S_478_K	S	478	SRR15389142	22995	C	A	0,998916	2021-07-26	United States
S_614_G	S	614	SRR15389142	23403	A	G	0,999836	2021-07-26	United States
S_681_R	S	681	SRR15389142	23604	C	G	0,998882	2021-07-26	United States
S_950_N	S	950	SRR15389142	24410	G	A	0,803935	2021-07-26	United States
ORF3a_26_L	ORF3a	26	SRR15389142	25469	C	T	1	2021-07-26	United States
ORF3a_210_A	ORF3a	210	SRR15389142	26021	A	C	0,999892	2021-07-26	United States
M_82_T	M	82	SRR15389142	26767	T	C	0,999671	2021-07-26	United States
ORF7a_82_A	ORF7a	82	SRR15389142	27638	T	C	0,999536	2021-07-26	United States
ORF7a_120_I	ORF7a	120	SRR15389142	27752	C	T	0,99946	2021-07-26	United States
ORF7b_40_I	ORF7b	40	SRR15389142	27874	C	T	0,999663	2021-07-26	United States
ORF8_118_NA	ORF8	118	SRR15389142	28247	A	-GATTTC	0,935307	2021-07-26	United States
ORF8_120_L	ORF8	120	SRR15389142	28253	C	A	0,990491	2021-07-26	United States
N_63_G	N	63	SRR15389142	28461	A	G	0,885884	2021-07-26	United States
N_203_M	N	203	SRR15389142	28881	G	T	1	2021-07-26	United States
N_215_C	N	215	SRR15389142	28916	G	T	0,999352	2021-07-26	United States
N_254_V	N	254	SRR15389142	29034	C	T	0,051203	2021-07-26	United States
N_362_I	N	362	SRR15389142	29358	C	T	0,9739	2021-07-26	United States
N_377_Y	N	377	SRR15389142	29402	G	T	0,998775	2021-07-26	United States
ORF1ab_1306_S	ORF1ab	1306	SRR15389143	4181	G	T	0,99976	2021-07-26	United States
ORF1ab_1547_Y	ORF1ab	1547	SRR15389143	4904	G	T	0,999519	2021-07-26	United States
ORF1ab_2046_L	ORF1ab	2046	SRR15389143	6402	C	T	0,998958	2021-07-26	United States
ORF1ab_2103_F	ORF1ab	2103	SRR15389143	6573	C	T	1	2021-07-26	United States
ORF1ab_2287_S	ORF1ab	2287	SRR15389143	7124	C	T	0,999211	2021-07-26	United States
ORF1ab_2930_L	ORF1ab	2930	SRR15389143	9053	G	T	0,998373	2021-07-26	United States
ORF1ab_3255_I	ORF1ab	3255	SRR15389143	10029	C	T	0,999813	2021-07-26	United States
ORF1ab_3646_A	ORF1ab	3646	SRR15389143	11201	A	G	0,999713	2021-07-26	United States
ORF1ab_3731_V	ORF1ab	3731	SRR15389143	11456	A	G	1	2021-07-26	United States
ORF1ab_314_L	ORF1ab	314	SRR15389143	14408	C	T	1	2021-07-26	United States
ORF1ab_662_S	ORF1ab	662	SRR15389143	15451	G	A	0,997932	2021-07-26	United States
ORF1ab_1000_L	ORF1ab	1000	SRR15389143	16466	C	T	0,999841	2021-07-26	United States
ORF1ab_1918_V	ORF1ab	1918	SRR15389143	19220	C	T	0,999768	2021-07-26	United States
S_19_R	S	19	SRR15389143	21618	C	G	1	2021-07-26	United States
S_156_NA	S	156	SRR15389143	22028	G	-AGTTCA	0,993401	2021-07-26	United States
S_452_R	S	452	SRR15389143	22917	T	G	1	2021-07-26	United States
S_478_K	S	478	SRR15389143	22995	C	A	0,999211	2021-07-26	United States
S_566_S	S	566	SRR15389143	23258	G	A	0,999835	2021-07-26	United States
S_614_G	S	614	SRR15389143	23403	A	G	0,999837	2021-07-26	United States
S_681_R	S	681	SRR15389143	23604	C	G	0,999218	2021-07-26	United States
S_950_N	S	950	SRR15389143	24410	G	A	0,943893	2021-07-26	United States
ORF3a_26_L	ORF3a	26	SRR15389143	25469	C	T	1	2021-07-26	United States
M_82_T	M	82	SRR15389143	26767	T	C	0,997977	2021-07-26	United States
ORF7a_11_I	ORF7a	11	SRR15389143	27425	C	T	0,999622	2021-07-26	United States
ORF7a_82_A	ORF7a	82	SRR15389143	27638	T	C	0,998587	2021-07-26	United States
ORF7a_120_I	ORF7a	120	SRR15389143	27752	C	T	0,999299	2021-07-26	United States
ORF7b_40_I	ORF7b	40	SRR15389143	27874	C	T	1	2021-07-26	United States
ORF8_118_NA	ORF8	118	SRR15389143	28247	A	-GATTTC	0,927096	2021-07-26	United States
ORF8_120_L	ORF8	120	SRR15389143	28253	C	A	0,984436	2021-07-26	United States
N_63_G	N	63	SRR15389143	28461	A	G	0,986775	2021-07-26	United States
N_203_M	N	203	SRR15389143	28881	G	T	1	2021-07-26	United States
N_215_C	N	215	SRR15389143	28916	G	T	0,997792	2021-07-26	United States
N_377_Y	N	377	SRR15389143	29402	G	T	0,998689	2021-07-26	United States
ORF1ab_1306_S	ORF1ab	1306	SRR15389144	4181	G	T	0,99991	2021-07-26	United States
ORF1ab_2046_L	ORF1ab	2046	SRR15389144	6402	C	T	0,998742	2021-07-26	United States
ORF1ab_2287_S	ORF1ab	2287	SRR15389144	7124	C	T	0,999399	2021-07-26	United States
ORF1ab_2930_L	ORF1ab	2930	SRR15389144	9053	G	T	0,999567	2021-07-26	United States
ORF1ab_3076_Y	ORF1ab	3076	SRR15389144	9491	C	T	0,968456	2021-07-26	United States
ORF1ab_3255_I	ORF1ab	3255	SRR15389144	10029	C	T	1	2021-07-26	United States
ORF1ab_3646_A	ORF1ab	3646	SRR15389144	11201	A	G	0,999665	2021-07-26	United States
ORF1ab_314_L	ORF1ab	314	SRR15389144	14408	C	T	1	2021-07-26	United States
ORF1ab_662_S	ORF1ab	662	SRR15389144	15451	G	A	0,994268	2021-07-26	United States
ORF1ab_1000_L	ORF1ab	1000	SRR15389144	16466	C	T	0,999843	2021-07-26	United States
ORF1ab_1918_V	ORF1ab	1918	SRR15389144	19220	C	T	0,999748	2021-07-26	United States
S_19_R	S	19	SRR15389144	21618	C	G	1	2021-07-26	United States
S_112_L	S	112	SRR15389144	21897	C	T	1	2021-07-26	United States
S_142_D	S	142	SRR15389144	21987	G	A	0,396476	2021-07-26	United States
S_156_NA	S	156	SRR15389144	22028	G	-AGTTCA	0,973732	2021-07-26	United States
S_452_R	S	452	SRR15389144	22917	T	G	0,999025	2021-07-26	United States
S_478_K	S	478	SRR15389144	22995	C	A	0,999528	2021-07-26	United States
S_479_S	S	479	SRR15389144	22997	C	T	0,995347	2021-07-26	United States
S_614_G	S	614	SRR15389144	23403	A	G	0,999805	2021-07-26	United States
S_681_R	S	681	SRR15389144	23604	C	G	1	2021-07-26	United States
S_950_N	S	950	SRR15389144	24410	G	A	0,892471	2021-07-26	United States
ORF3a_26_L	ORF3a	26	SRR15389144	25469	C	T	0,999673	2021-07-26	United States
ORF3a_239_Q	ORF3a	239	SRR15389144	26107	G	C	0,999803	2021-07-26	United States
M_82_T	M	82	SRR15389144	26767	T	C	0,999782	2021-07-26	United States
ORF7a_82_A	ORF7a	82	SRR15389144	27638	T	C	1	2021-07-26	United States
ORF7a_120_I	ORF7a	120	SRR15389144	27752	C	T	0,999536	2021-07-26	United States
ORF7b_40_I	ORF7b	40	SRR15389144	27874	C	T	0,999243	2021-07-26	United States
ORF8_118_NA	ORF8	118	SRR15389144	28247	A	-GATTTC	0,908098	2021-07-26	United States
ORF8_120_L	ORF8	120	SRR15389144	28253	C	A	1	2021-07-26	United States
N_6_T	N	6	SRR15389144	28289	C	A	0,99931	2021-07-26	United States
N_63_G	N	63	SRR15389144	28461	A	G	0,972895	2021-07-26	United States
N_203_M	N	203	SRR15389144	28881	G	T	0,999601	2021-07-26	United States
N_215_C	N	215	SRR15389144	28916	G	T	0,997746	2021-07-26	United States
N_377_Y	N	377	SRR15389144	29402	G	T	0,996954	2021-07-26	United States
ORF1ab_1306_S	ORF1ab	1306	SRR15389145	4181	G	T	0,99942	2021-07-26	United States
ORF1ab_2046_L	ORF1ab	2046	SRR15389145	6402	C	T	0,999153	2021-07-26	United States
ORF1ab_2287_S	ORF1ab	2287	SRR15389145	7124	C	T	0,999529	2021-07-26	United States
ORF1ab_2930_L	ORF1ab	2930	SRR15389145	9053	G	T	1	2021-07-26	United States
ORF1ab_3255_I	ORF1ab	3255	SRR15389145	10029	C	T	1	2021-07-26	United States
ORF1ab_3646_A	ORF1ab	3646	SRR15389145	11201	A	G	0,999592	2021-07-26	United States
ORF1ab_314_L	ORF1ab	314	SRR15389145	14408	C	T	1	2021-07-26	United States
ORF1ab_662_S	ORF1ab	662	SRR15389145	15451	G	A	0,996629	2021-07-26	United States
ORF1ab_1000_L	ORF1ab	1000	SRR15389145	16466	C	T	1	2021-07-26	United States
ORF1ab_1918_V	ORF1ab	1918	SRR15389145	19220	C	T	0,999786	2021-07-26	United States
S_19_R	S	19	SRR15389145	21618	C	G	1	2021-07-26	United States
S_112_L	S	112	SRR15389145	21897	C	T	1	2021-07-26	United States
S_142_D	S	142	SRR15389145	21987	G	A	0,319392	2021-07-26	United States
S_156_NA	S	156	SRR15389145	22028	G	-AGTTCA	0,992912	2021-07-26	United States
S_452_R	S	452	SRR15389145	22917	T	G	1	2021-07-26	United States
S_478_K	S	478	SRR15389145	22995	C	A	0,99711	2021-07-26	United States
S_614_G	S	614	SRR15389145	23403	A	G	1	2021-07-26	United States
S_681_R	S	681	SRR15389145	23604	C	G	1	2021-07-26	United States
S_838_S	S	838	SRR15389145	24074	G	A	0,996517	2021-07-26	United States
S_950_N	S	950	SRR15389145	24410	G	A	0,792916	2021-07-26	United States
ORF3a_26_L	ORF3a	26	SRR15389145	25469	C	T	0,998995	2021-07-26	United States
ORF3a_239_Q	ORF3a	239	SRR15389145	26107	G	C	1	2021-07-26	United States
M_30_I	M	30	SRR15389145	26611	C	T	1	2021-07-26	United States
M_82_T	M	82	SRR15389145	26767	T	C	1	2021-07-26	United States
ORF7a_82_A	ORF7a	82	SRR15389145	27638	T	C	1	2021-07-26	United States
ORF7a_120_I	ORF7a	120	SRR15389145	27752	C	T	0,998966	2021-07-26	United States
ORF7b_40_I	ORF7b	40	SRR15389145	27874	C	T	1	2021-07-26	United States
ORF8_118_NA	ORF8	118	SRR15389145	28247	A	-GATTTC	0,925969	2021-07-26	United States
N_63_G	N	63	SRR15389145	28461	A	G	0,840995	2021-07-26	United States
N_203_M	N	203	SRR15389145	28881	G	T	0,999579	2021-07-26	United States
N_215_C	N	215	SRR15389145	28916	G	T	0,99957	2021-07-26	United States
N_377_Y	N	377	SRR15389145	29402	G	T	0,999222	2021-07-26	United States
ORF1ab_85_NA	ORF1ab	85	SRR15389146	520	G	-GTT	0,898241	2021-07-26	United States
ORF1ab_689_S	ORF1ab	689	SRR15389146	2330	T	A	0,0594059	2021-07-26	United States
ORF1ab_1228_G	ORF1ab	1228	SRR15389146	3948	A	G	0,999848	2021-07-26	United States
ORF1ab_1306_S	ORF1ab	1306	SRR15389146	4181	G	T	1	2021-07-26	United States
ORF1ab_2046_L	ORF1ab	2046	SRR15389146	6402	C	T	0,998596	2021-07-26	United States
ORF1ab_2287_S	ORF1ab	2287	SRR15389146	7124	C	T	1	2021-07-26	United States
ORF1ab_2930_L	ORF1ab	2930	SRR15389146	9053	G	T	0,999382	2021-07-26	United States
ORF1ab_3255_I	ORF1ab	3255	SRR15389146	10029	C	T	1	2021-07-26	United States
ORF1ab_3646_A	ORF1ab	3646	SRR15389146	11201	A	G	0,999594	2021-07-26	United States
ORF1ab_3704_D	ORF1ab	3704	SRR15389146	11376	G	A	0,892977	2021-07-26	United States
ORF1ab_3766_F	ORF1ab	3766	SRR15389146	11562	G	T	0,898178	2021-07-26	United States
ORF1ab_314_L	ORF1ab	314	SRR15389146	14408	C	T	0,999045	2021-07-26	United States
ORF1ab_662_S	ORF1ab	662	SRR15389146	15451	G	A	0,994253	2021-07-26	United States
ORF1ab_1000_L	ORF1ab	1000	SRR15389146	16466	C	T	0,999109	2021-07-26	United States
ORF1ab_1443_G	ORF1ab	1443	SRR15389146	17795	C	G	0,999805	2021-07-26	United States
ORF1ab_1918_V	ORF1ab	1918	SRR15389146	19220	C	T	0,99963	2021-07-26	United States
S_19_R	S	19	SRR15389146	21618	C	G	1	2021-07-26	United States
S_142_D	S	142	SRR15389146	21987	G	A	0,69469	2021-07-26	United States
S_156_NA	S	156	SRR15389146	22028	G	-AGTTCA	0,990675	2021-07-26	United States
S_452_R	S	452	SRR15389146	22917	T	G	1	2021-07-26	United States
S_478_K	S	478	SRR15389146	22995	C	A	1	2021-07-26	United States
S_614_G	S	614	SRR15389146	23403	A	G	0,999834	2021-07-26	United States
S_681_R	S	681	SRR15389146	23604	C	G	1	2021-07-26	United States
S_950_N	S	950	SRR15389146	24410	G	A	0,987329	2021-07-26	United States
ORF3a_26_L	ORF3a	26	SRR15389146	25469	C	T	0,999755	2021-07-26	United States
ORF3a_239_Q	ORF3a	239	SRR15389146	26107	G	C	1	2021-07-26	United States
M_82_T	M	82	SRR15389146	26767	T	C	0,999894	2021-07-26	United States
ORF7a_82_A	ORF7a	82	SRR15389146	27638	T	C	0,996914	2021-07-26	United States
ORF7a_120_I	ORF7a	120	SRR15389146	27752	C	T	0,998285	2021-07-26	United States
ORF7b_40_I	ORF7b	40	SRR15389146	27874	C	T	0,998546	2021-07-26	United States
ORF8_118_NA	ORF8	118	SRR15389146	28247	A	-GATTTC	0,924592	2021-07-26	United States
ORF8_120_L	ORF8	120	SRR15389146	28253	C	A	0,988506	2021-07-26	United States
N_63_G	N	63	SRR15389146	28461	A	G	0,979198	2021-07-26	United States
N_203_M	N	203	SRR15389146	28881	G	T	1	2021-07-26	United States
N_215_C	N	215	SRR15389146	28916	G	T	0,999718	2021-07-26	United States
N_377_Y	N	377	SRR15389146	29402	G	T	0,997874	2021-07-26	United States
ORF1ab_122_F	ORF1ab	122	SRR15389147	629	C	T	0,136569	2021-07-26	United States
ORF1ab_1306_S	ORF1ab	1306	SRR15389147	4181	G	T	0,999891	2021-07-26	United States
ORF1ab_2046_L	ORF1ab	2046	SRR15389147	6402	C	T	0,999179	2021-07-26	United States
ORF1ab_2287_S	ORF1ab	2287	SRR15389147	7124	C	T	0,998903	2021-07-26	United States
ORF1ab_2930_L	ORF1ab	2930	SRR15389147	9053	G	T	0,999715	2021-07-26	United States
ORF1ab_3255_I	ORF1ab	3255	SRR15389147	10029	C	T	0,999917	2021-07-26	United States
ORF1ab_3646_A	ORF1ab	3646	SRR15389147	11201	A	G	0,999663	2021-07-26	United States
ORF1ab_314_L	ORF1ab	314	SRR15389147	14408	C	T	0,999718	2021-07-26	United States
ORF1ab_662_S	ORF1ab	662	SRR15389147	15451	G	A	0,99721	2021-07-26	United States
ORF1ab_1000_L	ORF1ab	1000	SRR15389147	16466	C	T	0,999701	2021-07-26	United States
ORF1ab_1443_T	ORF1ab	1443	SRR15389147	17794	G	A	0,999493	2021-07-26	United States
ORF1ab_1918_V	ORF1ab	1918	SRR15389147	19220	C	T	0,99987	2021-07-26	United States
ORF1ab_2356_V	ORF1ab	2356	SRR15389147	20533	A	G	0,999843	2021-07-26	United States
S_19_R	S	19	SRR15389147	21618	C	G	1	2021-07-26	United States
S_112_L	S	112	SRR15389147	21897	C	T	1	2021-07-26	United States
S_142_D	S	142	SRR15389147	21987	G	A	0,480337	2021-07-26	United States
S_156_NA	S	156	SRR15389147	22028	G	-AGTTCA	0,996005	2021-07-26	United States
S_452_R	S	452	SRR15389147	22917	T	G	0,999473	2021-07-26	United States
S_478_K	S	478	SRR15389147	22995	C	A	1	2021-07-26	United States
S_614_G	S	614	SRR15389147	23403	A	G	0,999939	2021-07-26	United States
S_681_R	S	681	SRR15389147	23604	C	G	0,998756	2021-07-26	United States
S_950_N	S	950	SRR15389147	24410	G	A	0,92234	2021-07-26	United States
ORF3a_26_L	ORF3a	26	SRR15389147	25469	C	T	0,999593	2021-07-26	United States
ORF3a_45_R	ORF3a	45	SRR15389147	25525	T	C	1	2021-07-26	United States
ORF3a_239_Q	ORF3a	239	SRR15389147	26107	G	C	1	2021-07-26	United States
M_82_T	M	82	SRR15389147	26767	T	C	0,999614	2021-07-26	United States
ORF7a_82_A	ORF7a	82	SRR15389147	27638	T	C	0,999508	2021-07-26	United States
ORF7a_105_V	ORF7a	105	SRR15389147	27707	C	T	1	2021-07-26	United States
ORF7a_120_I	ORF7a	120	SRR15389147	27752	C	T	0,999765	2021-07-26	United States
ORF7b_40_I	ORF7b	40	SRR15389147	27874	C	T	0,999783	2021-07-26	United States
ORF8_118_NA	ORF8	118	SRR15389147	28247	A	-GATTTC	0,909165	2021-07-26	United States
ORF8_120_L	ORF8	120	SRR15389147	28253	C	A	0,986631	2021-07-26	United States
N_63_G	N	63	SRR15389147	28461	A	G	0,978052	2021-07-26	United States
N_203_M	N	203	SRR15389147	28881	G	T	0,999625	2021-07-26	United States
N_215_C	N	215	SRR15389147	28916	G	T	0,999255	2021-07-26	United States
N_377_Y	N	377	SRR15389147	29402	G	T	0,9995	2021-07-26	United States
ORF1ab_1633_D	ORF1ab	1633	SRR15389153	5164	G	T	0,999672	2021-07-26	United States
ORF1ab_1640_L	ORF1ab	1640	SRR15389153	5184	C	T	0,999127	2021-07-26	United States
ORF1ab_1826_D	ORF1ab	1826	SRR15389153	5743	G	C	0,0566072	2021-07-26	United States
ORF1ab_1827_H	ORF1ab	1827	SRR15389153	5744	T	C	0,0567765	2021-07-26	United States
ORF1ab_2622_N	ORF1ab	2622	SRR15389153	8131	G	T	0,999376	2021-07-26	United States
ORF1ab_3209_V	ORF1ab	3209	SRR15389153	9891	C	T	0,999334	2021-07-26	United States
ORF1ab_3224_A	ORF1ab	3224	SRR15389153	9935	A	G	0,99982	2021-07-26	United States
ORF1ab_3718_A	ORF1ab	3718	SRR15389153	11418	T	C	0,99986	2021-07-26	United States
ORF1ab_3750_I	ORF1ab	3750	SRR15389153	11514	C	T	0,999567	2021-07-26	United States
ORF1ab_314_L	ORF1ab	314	SRR15389153	14408	C	T	0,999786	2021-07-26	United States
ORF1ab_662_S	ORF1ab	662	SRR15389153	15451	G	A	0,997982	2021-07-26	United States
ORF1ab_1000_L	ORF1ab	1000	SRR15389153	16466	C	T	0,999703	2021-07-26	United States
S_19_R	S	19	SRR15389153	21618	C	G	1	2021-07-26	United States
S_142_D	S	142	SRR15389153	21987	G	A	0,654321	2021-07-26	United States
S_156_NA	S	156	SRR15389153	22028	G	-AGTTCA	0,994323	2021-07-26	United States
S_222_V	S	222	SRR15389153	22227	C	T	0,999613	2021-07-26	United States
S_289_I	S	289	SRR15389153	22427	G	A	1	2021-07-26	United States
S_452_R	S	452	SRR15389153	22917	T	G	0,999786	2021-07-26	United States
S_478_K	S	478	SRR15389153	22995	C	A	0,999376	2021-07-26	United States
S_614_G	S	614	SRR15389153	23403	A	G	0,999823	2021-07-26	United States
S_681_R	S	681	SRR15389153	23604	C	G	1	2021-07-26	United States
S_950_N	S	950	SRR15389153	24410	G	A	0,892001	2021-07-26	United States
ORF3a_26_L	ORF3a	26	SRR15389153	25469	C	T	1	2021-07-26	United States
ORF3a_106_F	ORF3a	106	SRR15389153	25708	C	T	0,997591	2021-07-26	United States
M_82_T	M	82	SRR15389153	26767	T	C	0,999558	2021-07-26	United States
ORF7a_82_A	ORF7a	82	SRR15389153	27638	T	C	0,999226	2021-07-26	United States
ORF7a_120_I	ORF7a	120	SRR15389153	27752	C	T	0,999609	2021-07-26	United States
ORF8_118_NA	ORF8	118	SRR15389153	28247	A	-GATTTC	0,923103	2021-07-26	United States
ORF8_120_L	ORF8	120	SRR15389153	28253	C	A	0,994126	2021-07-26	United States
N_18_V	N	18	SRR15389153	28326	G	T	0,999745	2021-07-26	United States
N_63_G	N	63	SRR15389153	28461	A	G	0,942705	2021-07-26	United States
N_203_M	N	203	SRR15389153	28881	G	T	0,999354	2021-07-26	United States
N_377_Y	N	377	SRR15389153	29402	G	T	0,998674	2021-07-26	United States
ORF1ab_1306_S	ORF1ab	1306	SRR15389154	4181	G	T	0,999566	2021-07-23	United States
ORF1ab_1826_D	ORF1ab	1826	SRR15389154	5743	G	C	0,053362	2021-07-23	United States
ORF1ab_1827_H	ORF1ab	1827	SRR15389154	5744	T	C	0,0534299	2021-07-23	United States
ORF1ab_2046_L	ORF1ab	2046	SRR15389154	6402	C	T	0,999523	2021-07-23	United States
ORF1ab_2287_S	ORF1ab	2287	SRR15389154	7124	C	T	0,999437	2021-07-23	United States
ORF1ab_2930_L	ORF1ab	2930	SRR15389154	9053	G	T	0,999375	2021-07-23	United States
ORF1ab_3255_I	ORF1ab	3255	SRR15389154	10029	C	T	0,99981	2021-07-23	United States
ORF1ab_3646_A	ORF1ab	3646	SRR15389154	11201	A	G	0,999688	2021-07-23	United States
ORF1ab_314_L	ORF1ab	314	SRR15389154	14408	C	T	0,999484	2021-07-23	United States
ORF1ab_662_S	ORF1ab	662	SRR15389154	15451	G	A	0,998779	2021-07-23	United States
ORF1ab_1000_L	ORF1ab	1000	SRR15389154	16466	C	T	0,999752	2021-07-23	United States
ORF1ab_1918_V	ORF1ab	1918	SRR15389154	19220	C	T	0,999675	2021-07-23	United States
ORF1ab_2495_L	ORF1ab	2495	SRR15389154	20951	C	T	0,0789021	2021-07-23	United States
S_19_R	S	19	SRR15389154	21618	C	G	0,999972	2021-07-23	United States
S_112_L	S	112	SRR15389154	21897	C	T	1	2021-07-23	United States
S_142_D	S	142	SRR15389154	21987	G	A	0,662921	2021-07-23	United States
S_156_NA	S	156	SRR15389154	22028	G	-AGTTCA	0,994233	2021-07-23	United States
S_452_R	S	452	SRR15389154	22917	T	G	0,99931	2021-07-23	United States
S_478_K	S	478	SRR15389154	22995	C	A	0,999783	2021-07-23	United States
S_614_G	S	614	SRR15389154	23403	A	G	0,999836	2021-07-23	United States
S_681_R	S	681	SRR15389154	23604	C	G	0,999655	2021-07-23	United States
S_950_N	S	950	SRR15389154	24410	G	A	0,913784	2021-07-23	United States
ORF3a_26_L	ORF3a	26	SRR15389154	25469	C	T	1	2021-07-23	United States
ORF3a_239_Q	ORF3a	239	SRR15389154	26107	G	C	0,999948	2021-07-23	United States
M_82_T	M	82	SRR15389154	26767	T	C	0,999905	2021-07-23	United States
ORF7a_82_A	ORF7a	82	SRR15389154	27638	T	C	0,999622	2021-07-23	United States
ORF7a_120_I	ORF7a	120	SRR15389154	27752	C	T	0,999881	2021-07-23	United States
ORF7b_40_I	ORF7b	40	SRR15389154	27874	C	T	0,999783	2021-07-23	United States
ORF8_11_NA	ORF8	11	SRR15389154	27926	A	+GACGAAGG	0,141145	2021-07-23	United States
ORF8_118_NA	ORF8	118	SRR15389154	28247	A	-GATTTC	0,928537	2021-07-23	United States
ORF8_120_L	ORF8	120	SRR15389154	28253	C	A	0,999155	2021-07-23	United States
N_63_G	N	63	SRR15389154	28461	A	G	0,942767	2021-07-23	United States
N_203_M	N	203	SRR15389154	28881	G	T	0,999514	2021-07-23	United States
N_215_C	N	215	SRR15389154	28916	G	T	0,999546	2021-07-23	United States
N_377_Y	N	377	SRR15389154	29402	G	T	0,999545	2021-07-23	United States
ORF1ab_1306_S	ORF1ab	1306	SRR15389155	4181	G	T	0,999895	2021-07-23	United States
ORF1ab_2046_L	ORF1ab	2046	SRR15389155	6402	C	T	0,999317	2021-07-23	United States
ORF1ab_2287_S	ORF1ab	2287	SRR15389155	7124	C	T	0,999285	2021-07-23	United States
ORF1ab_2554_V	ORF1ab	2554	SRR15389155	7926	C	T	0,999841	2021-07-23	United States
ORF1ab_2930_L	ORF1ab	2930	SRR15389155	9053	G	T	1	2021-07-23	United States
ORF1ab_3255_I	ORF1ab	3255	SRR15389155	10029	C	T	0,999871	2021-07-23	United States
ORF1ab_3646_A	ORF1ab	3646	SRR15389155	11201	A	G	0,999661	2021-07-23	United States
ORF1ab_183_V	ORF1ab	183	SRR15389155	14014	T	G	0,999967	2021-07-23	United States
ORF1ab_314_L	ORF1ab	314	SRR15389155	14408	C	T	0,999601	2021-07-23	United States
ORF1ab_662_S	ORF1ab	662	SRR15389155	15451	G	A	0,998719	2021-07-23	United States
ORF1ab_1000_L	ORF1ab	1000	SRR15389155	16466	C	T	0,99988	2021-07-23	United States
ORF1ab_1619_Y	ORF1ab	1619	SRR15389155	18322	C	T	0,999729	2021-07-23	United States
ORF1ab_1895_V	ORF1ab	1895	SRR15389155	19151	C	T	0,999754	2021-07-23	United States
ORF1ab_1918_V	ORF1ab	1918	SRR15389155	19220	C	T	0,999766	2021-07-23	United States
S_19_R	S	19	SRR15389155	21618	C	G	0,999962	2021-07-23	United States
S_142_D	S	142	SRR15389155	21987	G	A	0,572491	2021-07-23	United States
S_156_NA	S	156	SRR15389155	22028	G	-AGTTCA	0,99698	2021-07-23	United States
S_410_V	S	410	SRR15389155	22790	A	G	0,999945	2021-07-23	United States
S_452_R	S	452	SRR15389155	22917	T	G	0,998907	2021-07-23	United States
S_478_K	S	478	SRR15389155	22995	C	A	0,999856	2021-07-23	United States
S_614_G	S	614	SRR15389155	23403	A	G	0,999978	2021-07-23	United States
S_681_R	S	681	SRR15389155	23604	C	G	0,999624	2021-07-23	United States
S_950_N	S	950	SRR15389155	24410	G	A	0,936532	2021-07-23	United States
ORF3a_26_L	ORF3a	26	SRR15389155	25469	C	T	1	2021-07-23	United States
M_82_T	M	82	SRR15389155	26767	T	C	0,999917	2021-07-23	United States
ORF7a_82_A	ORF7a	82	SRR15389155	27638	T	C	0,99986	2021-07-23	United States
ORF7a_120_I	ORF7a	120	SRR15389155	27752	C	T	0,999838	2021-07-23	United States
ORF7b_40_I	ORF7b	40	SRR15389155	27874	C	T	0,999579	2021-07-23	United States
ORF8_118_NA	ORF8	118	SRR15389155	28247	A	-GATTTC	0,918616	2021-07-23	United States
ORF8_120_L	ORF8	120	SRR15389155	28253	C	A	0,992941	2021-07-23	United States
N_63_G	N	63	SRR15389155	28461	A	G	0,955062	2021-07-23	United States
N_203_M	N	203	SRR15389155	28881	G	T	0,999805	2021-07-23	United States
N_215_C	N	215	SRR15389155	28916	G	T	0,999514	2021-07-23	United States
N_377_Y	N	377	SRR15389155	29402	G	T	0,999735	2021-07-23	United States
ORF1ab_1633_D	ORF1ab	1633	SRR15389156	5164	G	T	1	2021-07-23	United States
ORF1ab_1640_L	ORF1ab	1640	SRR15389156	5184	C	T	1	2021-07-23	United States
ORF1ab_1826_D	ORF1ab	1826	SRR15389156	5743	G	C	0,0654275	2021-07-23	United States
ORF1ab_1827_H	ORF1ab	1827	SRR15389156	5744	T	C	0,0655292	2021-07-23	United States
ORF1ab_3209_V	ORF1ab	3209	SRR15389156	9891	C	T	0,999046	2021-07-23	United States
ORF1ab_3718_A	ORF1ab	3718	SRR15389156	11418	T	C	1	2021-07-23	United States
ORF1ab_3750_I	ORF1ab	3750	SRR15389156	11514	C	T	0,999745	2021-07-23	United States
ORF1ab_314_L	ORF1ab	314	SRR15389156	14408	C	T	1	2021-07-23	United States
ORF1ab_662_S	ORF1ab	662	SRR15389156	15451	G	A	0,998104	2021-07-23	United States
ORF1ab_1000_L	ORF1ab	1000	SRR15389156	16466	C	T	0,999844	2021-07-23	United States
ORF1ab_1567_S	ORF1ab	1567	SRR15389156	18166	C	T	0,0596633	2021-07-23	United States
S_19_R	S	19	SRR15389156	21618	C	G	1	2021-07-23	United States
S_156_NA	S	156	SRR15389156	22028	G	-AGTTCA	0,993162	2021-07-23	United States
S_222_V	S	222	SRR15389156	22227	C	T	1	2021-07-23	United States
S_289_I	S	289	SRR15389156	22427	G	A	1	2021-07-23	United States
S_452_R	S	452	SRR15389156	22917	T	G	0,998675	2021-07-23	United States
S_478_K	S	478	SRR15389156	22995	C	A	0,999147	2021-07-23	United States
S_614_G	S	614	SRR15389156	23403	A	G	0,999744	2021-07-23	United States
S_681_R	S	681	SRR15389156	23604	C	G	0,999557	2021-07-23	United States
S_950_N	S	950	SRR15389156	24410	G	A	0,973364	2021-07-23	United States
ORF3a_26_L	ORF3a	26	SRR15389156	25469	C	T	1	2021-07-23	United States
M_82_T	M	82	SRR15389156	26767	T	C	0,999575	2021-07-23	United States
ORF7a_82_A	ORF7a	82	SRR15389156	27638	T	C	1	2021-07-23	United States
ORF7a_120_I	ORF7a	120	SRR15389156	27752	C	T	1	2021-07-23	United States
ORF8_118_NA	ORF8	118	SRR15389156	28247	A	-GATTTC	0,927609	2021-07-23	United States
N_18_V	N	18	SRR15389156	28326	G	T	1	2021-07-23	United States
N_63_G	N	63	SRR15389156	28461	A	G	0,991713	2021-07-23	United States
N_203_M	N	203	SRR15389156	28881	G	T	1	2021-07-23	United States
N_377_Y	N	377	SRR15389156	29402	G	T	0,99825	2021-07-23	United States
ORF1ab_309_L	ORF1ab	309	SRR15389157	1191	C	T	1	2021-07-23	United States
ORF1ab_1640_L	ORF1ab	1640	SRR15389157	5184	C	T	0,997799	2021-07-23	United States
ORF1ab_3209_V	ORF1ab	3209	SRR15389157	9891	C	T	0,999285	2021-07-23	United States
ORF1ab_3718_A	ORF1ab	3718	SRR15389157	11418	T	C	0,999763	2021-07-23	United States
ORF1ab_314_L	ORF1ab	314	SRR15389157	14408	C	T	1	2021-07-23	United States
ORF1ab_662_S	ORF1ab	662	SRR15389157	15451	G	A	0,998341	2021-07-23	United States
ORF1ab_1000_L	ORF1ab	1000	SRR15389157	16466	C	T	1	2021-07-23	United States
ORF1ab_1570_L	ORF1ab	1570	SRR15389157	18176	C	T	0,999505	2021-07-23	United States
ORF1ab_1898_F	ORF1ab	1898	SRR15389157	19160	C	T	0,999332	2021-07-23	United States
S_19_R	S	19	SRR15389157	21618	C	G	1	2021-07-23	United States
S_156_NA	S	156	SRR15389157	22028	G	-AGTTCA	0,996066	2021-07-23	United States
S_452_R	S	452	SRR15389157	22917	T	G	0,999348	2021-07-23	United States
S_478_K	S	478	SRR15389157	22995	C	A	1	2021-07-23	United States
S_614_G	S	614	SRR15389157	23403	A	G	1	2021-07-23	United States
S_681_R	S	681	SRR15389157	23604	C	G	1	2021-07-23	United States
S_950_N	S	950	SRR15389157	24410	G	A	0,936182	2021-07-23	United States
ORF3a_26_L	ORF3a	26	SRR15389157	25469	C	T	1	2021-07-23	United States
M_82_T	M	82	SRR15389157	26767	T	C	1	2021-07-23	United States
ORF6_33_T	ORF6	33	SRR15389157	27299	T	C	1	2021-07-23	United States
ORF7a_82_A	ORF7a	82	SRR15389157	27638	T	C	1	2021-07-23	United States
ORF7a_116_F	ORF7a	116	SRR15389157	27739	C	T	1	2021-07-23	United States
ORF7a_120_I	ORF7a	120	SRR15389157	27752	C	T	1	2021-07-23	United States
ORF8_118_NA	ORF8	118	SRR15389157	28247	A	-GATTTC	0,91956	2021-07-23	United States
ORF8_120_L	ORF8	120	SRR15389157	28253	C	A	1	2021-07-23	United States
N_63_G	N	63	SRR15389157	28461	A	G	0,985882	2021-07-23	United States
N_203_M	N	203	SRR15389157	28881	G	T	0,999616	2021-07-23	United States
N_377_Y	N	377	SRR15389157	29402	G	T	1	2021-07-23	United States
ORF1ab_1306_S	ORF1ab	1306	SRR15389158	4181	G	T	0,999703	2021-07-23	United States
ORF1ab_2046_L	ORF1ab	2046	SRR15389158	6402	C	T	0,999113	2021-07-23	United States
ORF1ab_2287_S	ORF1ab	2287	SRR15389158	7124	C	T	0,999734	2021-07-23	United States
ORF1ab_2554_V	ORF1ab	2554	SRR15389158	7926	C	T	1	2021-07-23	United States
ORF1ab_2930_L	ORF1ab	2930	SRR15389158	9053	G	T	0,99906	2021-07-23	United States
ORF1ab_2991_K	ORF1ab	2991	SRR15389158	9237	G	A	0,999565	2021-07-23	United States
ORF1ab_3255_I	ORF1ab	3255	SRR15389158	10029	C	T	0,999739	2021-07-23	United States
ORF1ab_3593_F	ORF1ab	3593	SRR15389158	11042	G	T	0,999348	2021-07-23	United States
ORF1ab_3646_A	ORF1ab	3646	SRR15389158	11201	A	G	0,999745	2021-07-23	United States
ORF1ab_3736_F	ORF1ab	3736	SRR15389158	11471	C	T	0,999643	2021-07-23	United States
ORF1ab_183_V	ORF1ab	183	SRR15389158	14014	T	G	0,999852	2021-07-23	United States
ORF1ab_314_L	ORF1ab	314	SRR15389158	14408	C	T	0,999817	2021-07-23	United States
ORF1ab_662_S	ORF1ab	662	SRR15389158	15451	G	A	0,997912	2021-07-23	United States
ORF1ab_1000_L	ORF1ab	1000	SRR15389158	16466	C	T	0,999967	2021-07-23	United States
ORF1ab_1918_V	ORF1ab	1918	SRR15389158	19220	C	T	0,999733	2021-07-23	United States
S_19_R	S	19	SRR15389158	21618	C	G	1	2021-07-23	United States
S_142_D	S	142	SRR15389158	21987	G	A	0,751323	2021-07-23	United States
S_156_NA	S	156	SRR15389158	22028	G	-AGTTCA	0,990381	2021-07-23	United States
S_452_R	S	452	SRR15389158	22917	T	G	0,999431	2021-07-23	United States
S_478_K	S	478	SRR15389158	22995	C	A	1	2021-07-23	United States
S_614_G	S	614	SRR15389158	23403	A	G	0,999764	2021-07-23	United States
S_681_R	S	681	SRR15389158	23604	C	G	1	2021-07-23	United States
S_950_N	S	950	SRR15389158	24410	G	A	0,926488	2021-07-23	United States
ORF3a_26_L	ORF3a	26	SRR15389158	25469	C	T	1	2021-07-23	United States
M_82_T	M	82	SRR15389158	26767	T	C	0,999743	2021-07-23	United States
ORF7a_82_A	ORF7a	82	SRR15389158	27638	T	C	0,999349	2021-07-23	United States
ORF7a_120_I	ORF7a	120	SRR15389158	27752	C	T	0,999519	2021-07-23	United States
ORF7b_40_I	ORF7b	40	SRR15389158	27874	C	T	0,999582	2021-07-23	United States
ORF8_118_NA	ORF8	118	SRR15389158	28247	A	-GATTTC	0,917711	2021-07-23	United States
ORF8_120_L	ORF8	120	SRR15389158	28253	C	A	0,997895	2021-07-23	United States
N_63_G	N	63	SRR15389158	28461	A	G	0,973433	2021-07-23	United States
N_203_M	N	203	SRR15389158	28881	G	T	0,999909	2021-07-23	United States
N_215_C	N	215	SRR15389158	28916	G	T	0,999565	2021-07-23	United States
N_377_Y	N	377	SRR15389158	29402	G	T	0,999238	2021-07-23	United States
ORF1ab_21_S	ORF1ab	21	SRR15389160	327	T	C	0,0591	2021-07-23	United States
ORF1ab_81_Y	ORF1ab	81	SRR15389160	506	C	T	0,0575096	2021-07-23	United States
ORF1ab_124_C	ORF1ab	124	SRR15389160	635	C	T	0,0770601	2021-07-23	United States
ORF1ab_443_F	ORF1ab	443	SRR15389160	1593	C	T	0,0548669	2021-07-23	United States
ORF1ab_1306_S	ORF1ab	1306	SRR15389160	4181	G	T	0,999966	2021-07-23	United States
ORF1ab_2046_L	ORF1ab	2046	SRR15389160	6402	C	T	0,999467	2021-07-23	United States
ORF1ab_2287_S	ORF1ab	2287	SRR15389160	7124	C	T	1	2021-07-23	United States
ORF1ab_2554_V	ORF1ab	2554	SRR15389160	7926	C	T	0,999903	2021-07-23	United States
ORF1ab_2930_L	ORF1ab	2930	SRR15389160	9053	G	T	0,99948	2021-07-23	United States
ORF1ab_3255_I	ORF1ab	3255	SRR15389160	10029	C	T	1	2021-07-23	United States
ORF1ab_3646_A	ORF1ab	3646	SRR15389160	11201	A	G	0,999872	2021-07-23	United States
ORF1ab_183_V	ORF1ab	183	SRR15389160	14014	T	G	0,999963	2021-07-23	United States
ORF1ab_314_L	ORF1ab	314	SRR15389160	14408	C	T	0,999311	2021-07-23	United States
ORF1ab_662_S	ORF1ab	662	SRR15389160	15451	G	A	0,998185	2021-07-23	United States
ORF1ab_1000_L	ORF1ab	1000	SRR15389160	16466	C	T	0,99993	2021-07-23	United States
ORF1ab_1619_Y	ORF1ab	1619	SRR15389160	18322	C	T	0,999557	2021-07-23	United States
ORF1ab_1895_V	ORF1ab	1895	SRR15389160	19151	C	T	0,999576	2021-07-23	United States
ORF1ab_1918_V	ORF1ab	1918	SRR15389160	19220	C	T	0,99994	2021-07-23	United States
S_19_R	S	19	SRR15389160	21618	C	G	1	2021-07-23	United States
S_156_NA	S	156	SRR15389160	22028	G	-AGTTCA	0,996073	2021-07-23	United States
S_410_V	S	410	SRR15389160	22790	A	G	0,999938	2021-07-23	United States
S_452_R	S	452	SRR15389160	22917	T	G	1	2021-07-23	United States
S_478_K	S	478	SRR15389160	22995	C	A	1	2021-07-23	United States
S_614_G	S	614	SRR15389160	23403	A	G	0,99987	2021-07-23	United States
S_681_R	S	681	SRR15389160	23604	C	G	1	2021-07-23	United States
S_950_N	S	950	SRR15389160	24410	G	A	0,993784	2021-07-23	United States
ORF3a_26_L	ORF3a	26	SRR15389160	25469	C	T	0,999887	2021-07-23	United States
M_82_T	M	82	SRR15389160	26767	T	C	0,99995	2021-07-23	United States
ORF7a_82_A	ORF7a	82	SRR15389160	27638	T	C	1	2021-07-23	United States
ORF7a_120_I	ORF7a	120	SRR15389160	27752	C	T	1	2021-07-23	United States
ORF7b_40_I	ORF7b	40	SRR15389160	27874	C	T	0,999928	2021-07-23	United States
ORF8_118_NA	ORF8	118	SRR15389160	28247	A	-GATTTC	0,908891	2021-07-23	United States
ORF8_119_V	ORF8	119	SRR15389160	28249	A	T	0,595395	2021-07-23	United States
ORF8_120_L	ORF8	120	SRR15389160	28253	C	A	0,996526	2021-07-23	United States
N_63_G	N	63	SRR15389160	28461	A	G	0,987682	2021-07-23	United States
N_166_I	N	166	SRR15389160	28770	C	T	0,207615	2021-07-23	United States
N_203_M	N	203	SRR15389160	28881	G	T	1	2021-07-23	United States
N_215_C	N	215	SRR15389160	28916	G	T	0,999799	2021-07-23	United States
N_377_Y	N	377	SRR15389160	29402	G	T	1	2021-07-23	United States
ORF1ab_1306_S	ORF1ab	1306	SRR15389161	4181	G	T	0,999953	2021-07-23	United States
ORF1ab_2046_L	ORF1ab	2046	SRR15389161	6402	C	T	0,999469	2021-07-23	United States
ORF1ab_2125_Y	ORF1ab	2125	SRR15389161	6638	C	T	0,99982	2021-07-23	United States
ORF1ab_2287_S	ORF1ab	2287	SRR15389161	7124	C	T	1	2021-07-23	United States
ORF1ab_2554_V	ORF1ab	2554	SRR15389161	7926	C	T	0,99985	2021-07-23	United States
ORF1ab_2930_L	ORF1ab	2930	SRR15389161	9053	G	T	0,999717	2021-07-23	United States
ORF1ab_3255_I	ORF1ab	3255	SRR15389161	10029	C	T	1	2021-07-23	United States
ORF1ab_3646_A	ORF1ab	3646	SRR15389161	11201	A	G	0,999895	2021-07-23	United States
ORF1ab_183_V	ORF1ab	183	SRR15389161	14014	T	G	0,999958	2021-07-23	United States
ORF1ab_314_L	ORF1ab	314	SRR15389161	14408	C	T	0,999589	2021-07-23	United States
ORF1ab_662_S	ORF1ab	662	SRR15389161	15451	G	A	0,997966	2021-07-23	United States
ORF1ab_1000_L	ORF1ab	1000	SRR15389161	16466	C	T	1	2021-07-23	United States
ORF1ab_1087_Y	ORF1ab	1087	SRR15389161	16726	C	T	0,998494	2021-07-23	United States
ORF1ab_1918_V	ORF1ab	1918	SRR15389161	19220	C	T	0,999901	2021-07-23	United States
ORF1ab_2172_NA	ORF1ab	2172	SRR15389161	19983	C	+T	0,0730337	2021-07-23	United States
ORF1ab_2545_NA	ORF1ab	2545	SRR15389161	21101	G	+T	0,0572565	2021-07-23	United States
S_19_R	S	19	SRR15389161	21618	C	G	1	2021-07-23	United States
S_156_NA	S	156	SRR15389161	22028	G	-AGTTCA	0,996212	2021-07-23	United States
S_452_R	S	452	SRR15389161	22917	T	G	0,999354	2021-07-23	United States
S_478_K	S	478	SRR15389161	22995	C	A	1	2021-07-23	United States
S_614_G	S	614	SRR15389161	23403	A	G	0,999885	2021-07-23	United States
S_681_R	S	681	SRR15389161	23604	C	G	1	2021-07-23	United States
S_950_N	S	950	SRR15389161	24410	G	A	0,995966	2021-07-23	United States
ORF3a_26_L	ORF3a	26	SRR15389161	25469	C	T	0,986138	2021-07-23	United States
M_82_T	M	82	SRR15389161	26767	T	C	0,999815	2021-07-23	United States
ORF7a_120_I	ORF7a	120	SRR15389161	27752	C	T	1	2021-07-23	United States
ORF7b_40_I	ORF7b	40	SRR15389161	27874	C	T	0,999655	2021-07-23	United States
ORF8_60_F	ORF8	60	SRR15389161	28073	G	T	0,999158	2021-07-23	United States
ORF8_118_NA	ORF8	118	SRR15389161	28247	A	-GATTTC	0,888144	2021-07-23	United States
ORF8_119_V	ORF8	119	SRR15389161	28249	A	T	0,977778	2021-07-23	United States
ORF8_120_L	ORF8	120	SRR15389161	28253	C	A	0,997332	2021-07-23	United States
N_63_G	N	63	SRR15389161	28461	A	G	0,991208	2021-07-23	United States
N_203_M	N	203	SRR15389161	28881	G	T	1	2021-07-23	United States
N_215_C	N	215	SRR15389161	28916	G	T	0,997738	2021-07-23	United States
N_377_Y	N	377	SRR15389161	29402	G	T	1	2021-07-23	United States
ORF1ab_1633_D	ORF1ab	1633	SRR15389162	5164	G	T	0,999657	2021-07-23	United States
ORF1ab_1640_L	ORF1ab	1640	SRR15389162	5184	C	T	0,999287	2021-07-23	United States
ORF1ab_1826_D	ORF1ab	1826	SRR15389162	5743	G	C	0,0667448	2021-07-23	United States
ORF1ab_1827_H	ORF1ab	1827	SRR15389162	5744	T	C	0,0667339	2021-07-23	United States
ORF1ab_3209_V	ORF1ab	3209	SRR15389162	9891	C	T	0,999407	2021-07-23	United States
ORF1ab_3718_A	ORF1ab	3718	SRR15389162	11418	T	C	0,999811	2021-07-23	United States
ORF1ab_3750_I	ORF1ab	3750	SRR15389162	11514	C	T	0,999451	2021-07-23	United States
ORF1ab_314_L	ORF1ab	314	SRR15389162	14408	C	T	0,999486	2021-07-23	United States
ORF1ab_662_S	ORF1ab	662	SRR15389162	15451	G	A	0,998321	2021-07-23	United States
ORF1ab_1000_L	ORF1ab	1000	SRR15389162	16466	C	T	0,999673	2021-07-23	United States
S_19_R	S	19	SRR15389162	21618	C	G	0,99991	2021-07-23	United States
S_142_D	S	142	SRR15389162	21987	G	A	0,705051	2021-07-23	United States
S_156_NA	S	156	SRR15389162	22028	G	-AGTTCA	0,995734	2021-07-23	United States
S_222_V	S	222	SRR15389162	22227	C	T	0,999367	2021-07-23	United States
S_289_I	S	289	SRR15389162	22427	G	A	1	2021-07-23	United States
S_452_R	S	452	SRR15389162	22917	T	G	0,999417	2021-07-23	United States
S_478_K	S	478	SRR15389162	22995	C	A	1	2021-07-23	United States
S_614_G	S	614	SRR15389162	23403	A	G	0,999881	2021-07-23	United States
S_681_R	S	681	SRR15389162	23604	C	G	0,999696	2021-07-23	United States
S_688_T	S	688	SRR15389162	23624	G	A	0,998684	2021-07-23	United States
S_950_N	S	950	SRR15389162	24410	G	A	0,934882	2021-07-23	United States
ORF3a_26_L	ORF3a	26	SRR15389162	25469	C	T	0,999759	2021-07-23	United States
M_82_T	M	82	SRR15389162	26767	T	C	0,999659	2021-07-23	United States
ORF7a_82_A	ORF7a	82	SRR15389162	27638	T	C	0,999804	2021-07-23	United States
ORF7a_120_I	ORF7a	120	SRR15389162	27752	C	T	0,999842	2021-07-23	United States
ORF8_118_NA	ORF8	118	SRR15389162	28247	A	-GATTTC	0,923743	2021-07-23	United States
ORF8_120_L	ORF8	120	SRR15389162	28253	C	A	0,998327	2021-07-23	United States
N_18_V	N	18	SRR15389162	28326	G	T	0,999822	2021-07-23	United States
N_63_G	N	63	SRR15389162	28461	A	G	0,986417	2021-07-23	United States
N_203_M	N	203	SRR15389162	28881	G	T	0,999544	2021-07-23	United States
N_377_Y	N	377	SRR15389162	29402	G	T	0,999486	2021-07-23	United States
ORF1ab_1001_I	ORF1ab	1001	SRR15389164	3267	C	T	0,999777	2021-07-23	United States
ORF1ab_1260_T	ORF1ab	1260	SRR15389164	4044	A	C	0,0734949	2021-07-23	United States
ORF1ab_1548_D	ORF1ab	1548	SRR15389164	4908	G	A	1	2021-07-23	United States
ORF1ab_1708_D	ORF1ab	1708	SRR15389164	5388	C	A	0,999788	2021-07-23	United States
ORF1ab_2230_T	ORF1ab	2230	SRR15389164	6954	T	C	1	2021-07-23	United States
ORF1ab_2345_V	ORF1ab	2345	SRR15389164	7299	C	T	1	2021-07-23	United States
ORF1ab_3674_NA	ORF1ab	3674	SRR15389164	11287	G	-TCTGGTTTT	0,937017	2021-07-23	United States
ORF1ab_3676_S	ORF1ab	3676	SRR15389164	11291	G	A	0,926494	2021-07-23	United States
ORF1ab_3677_L	ORF1ab	3677	SRR15389164	11296	T	G	0,99508	2021-07-23	United States
ORF1ab_3829_F	ORF1ab	3829	SRR15389164	11750	C	T	0,999553	2021-07-23	United States
ORF1ab_314_L	ORF1ab	314	SRR15389164	14408	C	T	0,999819	2021-07-23	United States
S_68_NA	S	68	SRR15389164	21764	A	-TACATG	0,426839	2021-07-23	United States
S_143_NA	S	143	SRR15389164	21990	T	-TTA	0,909855	2021-07-23	United States
S_446_V	S	446	SRR15389164	22899	G	T	0,070188	2021-07-23	United States
S_501_Y	S	501	SRR15389164	23063	A	T	1	2021-07-23	United States
S_570_D	S	570	SRR15389164	23271	C	A	0,999723	2021-07-23	United States
S_614_G	S	614	SRR15389164	23403	A	G	0,999823	2021-07-23	United States
S_681_H	S	681	SRR15389164	23604	C	A	1	2021-07-23	United States
S_716_I	S	716	SRR15389164	23709	C	T	0,999803	2021-07-23	United States
S_982_A	S	982	SRR15389164	24506	T	G	0,999967	2021-07-23	United States
S_1118_H	S	1118	SRR15389164	24914	G	C	0,999758	2021-07-23	United States
ORF3a_33_S	ORF3a	33	SRR15389164	25489	G	T	0,999481	2021-07-23	United States
ORF8_27_*	ORF8	27	SRR15389164	27972	C	T	0,999868	2021-07-23	United States
ORF8_52_I	ORF8	52	SRR15389164	28048	G	T	1	2021-07-23	United States
ORF8_68_*	ORF8	68	SRR15389164	28095	A	T	0,968391	2021-07-23	United States
ORF8_73_C	ORF8	73	SRR15389164	28111	A	G	0,999922	2021-07-23	United States
N_3_H	N	3	SRR15389164	28280	G	C	0,999854	2021-07-23	United States
N_3_V	N	3	SRR15389164	28281	A	T	0,999854	2021-07-23	United States
N_3_E	N	3	SRR15389164	28282	T	A	0,999834	2021-07-23	United States
N_203_K	N	203	SRR15389164	28881	G	A	0,999785	2021-07-23	United States
N_204_R	N	204	SRR15389164	28883	G	C	0,999687	2021-07-23	United States
N_235_F	N	235	SRR15389164	28977	C	T	0,999271	2021-07-23	United States
N_420_NA	N	420	SRR15389164	29532	A	+AACTCATGCAGACCACACAAGG	0,138805	2021-07-23	United States
ORF1ab_866_I	ORF1ab	866	SRR15389166	2862	C	T	0,35867	2021-07-23	United States
ORF1ab_1306_S	ORF1ab	1306	SRR15389166	4181	G	T	0,999719	2021-07-23	United States
ORF1ab_2046_L	ORF1ab	2046	SRR15389166	6402	C	T	0,999481	2021-07-23	United States
ORF1ab_2287_S	ORF1ab	2287	SRR15389166	7124	C	T	1	2021-07-23	United States
ORF1ab_2930_L	ORF1ab	2930	SRR15389166	9053	G	T	0,999459	2021-07-23	United States
ORF1ab_3129_I	ORF1ab	3129	SRR15389166	9652	G	T	0,9997	2021-07-23	United States
ORF1ab_3255_I	ORF1ab	3255	SRR15389166	10029	C	T	1	2021-07-23	United States
ORF1ab_3476_V	ORF1ab	3476	SRR15389166	10691	A	G	0,999487	2021-07-23	United States
ORF1ab_3646_A	ORF1ab	3646	SRR15389166	11201	A	G	0,99981	2021-07-23	United States
ORF1ab_3936_N	ORF1ab	3936	SRR15389166	12071	G	A	0,999811	2021-07-23	United States
ORF1ab_314_L	ORF1ab	314	SRR15389166	14408	C	T	1	2021-07-23	United States
ORF1ab_662_S	ORF1ab	662	SRR15389166	15451	G	A	0,998068	2021-07-23	United States
ORF1ab_1000_L	ORF1ab	1000	SRR15389166	16466	C	T	0,999929	2021-07-23	United States
ORF1ab_1898_F	ORF1ab	1898	SRR15389166	19160	C	T	0,999308	2021-07-23	United States
ORF1ab_1918_V	ORF1ab	1918	SRR15389166	19220	C	T	0,999827	2021-07-23	United States
ORF1ab_2501_I	ORF1ab	2501	SRR15389166	20968	G	A	0,999791	2021-07-23	United States
S_19_R	S	19	SRR15389166	21618	C	G	0,999839	2021-07-23	United States
S_156_NA	S	156	SRR15389166	22028	G	-AGTTCA	0,997436	2021-07-23	United States
S_452_R	S	452	SRR15389166	22917	T	G	0,998883	2021-07-23	United States
S_478_K	S	478	SRR15389166	22995	C	A	0,999417	2021-07-23	United States
S_614_G	S	614	SRR15389166	23403	A	G	0,999888	2021-07-23	United States
S_681_R	S	681	SRR15389166	23604	C	G	0,999838	2021-07-23	United States
S_950_N	S	950	SRR15389166	24410	G	A	0,990383	2021-07-23	United States
ORF3a_26_L	ORF3a	26	SRR15389166	25469	C	T	1	2021-07-23	United States
M_82_T	M	82	SRR15389166	26767	T	C	0,999924	2021-07-23	United States
ORF7a_82_A	ORF7a	82	SRR15389166	27638	T	C	1	2021-07-23	United States
ORF7a_120_I	ORF7a	120	SRR15389166	27752	C	T	1	2021-07-23	United States
ORF7b_40_I	ORF7b	40	SRR15389166	27874	C	T	0,999821	2021-07-23	United States
ORF8_118_NA	ORF8	118	SRR15389166	28247	A	-GATTTC	0,901132	2021-07-23	United States
ORF8_120_L	ORF8	120	SRR15389166	28253	C	A	0,994382	2021-07-23	United States
N_63_G	N	63	SRR15389166	28461	A	G	0,983347	2021-07-23	United States
N_203_M	N	203	SRR15389166	28881	G	T	0,999579	2021-07-23	United States
N_215_C	N	215	SRR15389166	28916	G	T	1	2021-07-23	United States
N_377_Y	N	377	SRR15389166	29402	G	T	1	2021-07-23	United States
ORF1ab_1306_S	ORF1ab	1306	SRR15389167	4181	G	T	0,999885	2021-07-23	United States
ORF1ab_2046_L	ORF1ab	2046	SRR15389167	6402	C	T	0,999433	2021-07-23	United States
ORF1ab_2287_S	ORF1ab	2287	SRR15389167	7124	C	T	0,999433	2021-07-23	United States
ORF1ab_2396_I	ORF1ab	2396	SRR15389167	7452	G	T	0,999936	2021-07-23	United States
ORF1ab_2930_L	ORF1ab	2930	SRR15389167	9053	G	T	0,999568	2021-07-23	United States
ORF1ab_3255_I	ORF1ab	3255	SRR15389167	10029	C	T	0,999085	2021-07-23	United States
ORF1ab_3646_A	ORF1ab	3646	SRR15389167	11201	A	G	0,999854	2021-07-23	United States
ORF1ab_3731_V	ORF1ab	3731	SRR15389167	11456	A	G	0,999846	2021-07-23	United States
ORF1ab_314_L	ORF1ab	314	SRR15389167	14408	C	T	0,999903	2021-07-23	United States
ORF1ab_662_S	ORF1ab	662	SRR15389167	15451	G	A	0,997371	2021-07-23	United States
ORF1ab_1000_L	ORF1ab	1000	SRR15389167	16466	C	T	1	2021-07-23	United States
ORF1ab_1918_V	ORF1ab	1918	SRR15389167	19220	C	T	0,999847	2021-07-23	United States
S_19_R	S	19	SRR15389167	21618	C	G	1	2021-07-23	United States
S_156_NA	S	156	SRR15389167	22028	G	-AGTTCA	0,997573	2021-07-23	United States
S_452_R	S	452	SRR15389167	22917	T	G	0,999711	2021-07-23	United States
S_478_K	S	478	SRR15389167	22995	C	A	0,999342	2021-07-23	United States
S_614_G	S	614	SRR15389167	23403	A	G	0,999688	2021-07-23	United States
S_681_R	S	681	SRR15389167	23604	C	G	1	2021-07-23	United States
S_950_N	S	950	SRR15389167	24410	G	A	0,988714	2021-07-23	United States
ORF3a_26_L	ORF3a	26	SRR15389167	25469	C	T	1	2021-07-23	United States
ORF3a_255_NA	ORF3a	255	SRR15389167	26157	T	-GTTA	0,0756328	2021-07-23	United States
M_82_T	M	82	SRR15389167	26767	T	C	0,999733	2021-07-23	United States
ORF7a_82_A	ORF7a	82	SRR15389167	27638	T	C	1	2021-07-23	United States
ORF7a_120_I	ORF7a	120	SRR15389167	27752	C	T	1	2021-07-23	United States
ORF7b_40_I	ORF7b	40	SRR15389167	27874	C	T	0,999472	2021-07-23	United States
ORF8_118_NA	ORF8	118	SRR15389167	28247	A	-GATTTC	0,914633	2021-07-23	United States
ORF8_120_L	ORF8	120	SRR15389167	28253	C	A	0,99668	2021-07-23	United States
N_63_G	N	63	SRR15389167	28461	A	G	0,988072	2021-07-23	United States
N_173_V	N	173	SRR15389167	28791	C	T	0,307958	2021-07-23	United States
N_189_H	N	189	SRR15389167	28839	G	A	0,264493	2021-07-23	United States
N_203_M	N	203	SRR15389167	28881	G	T	1	2021-07-23	United States
N_215_C	N	215	SRR15389167	28916	G	T	1	2021-07-23	United States
N_377_Y	N	377	SRR15389167	29402	G	T	1	2021-07-23	United States
ORF1ab_1306_S	ORF1ab	1306	SRR15389168	4181	G	T	0,99986	2021-07-23	United States
ORF1ab_2046_L	ORF1ab	2046	SRR15389168	6402	C	T	0,999346	2021-07-23	United States
ORF1ab_2287_S	ORF1ab	2287	SRR15389168	7124	C	T	0,99957	2021-07-23	United States
ORF1ab_2930_L	ORF1ab	2930	SRR15389168	9053	G	T	0,998478	2021-07-23	United States
ORF1ab_3255_I	ORF1ab	3255	SRR15389168	10029	C	T	0,99974	2021-07-23	United States
ORF1ab_3646_A	ORF1ab	3646	SRR15389168	11201	A	G	0,999817	2021-07-23	United States
ORF1ab_4179_K	ORF1ab	4179	SRR15389168	12801	G	A	0,999162	2021-07-23	United States
ORF1ab_134_N	ORF1ab	134	SRR15389168	13869	A	C	0,999926	2021-07-23	United States
ORF1ab_314_L	ORF1ab	314	SRR15389168	14408	C	T	0,999482	2021-07-23	United States
ORF1ab_662_S	ORF1ab	662	SRR15389168	15451	G	A	0,998079	2021-07-23	United States
ORF1ab_1000_L	ORF1ab	1000	SRR15389168	16466	C	T	0,999838	2021-07-23	United States
ORF1ab_1918_V	ORF1ab	1918	SRR15389168	19220	C	T	0,999941	2021-07-23	United States
S_19_R	S	19	SRR15389168	21618	C	G	0,999819	2021-07-23	United States
S_156_NA	S	156	SRR15389168	22028	G	-AGTTCA	0,993324	2021-07-23	United States
S_427_Y	S	427	SRR15389168	22841	G	T	0,260668	2021-07-23	United States
S_452_R	S	452	SRR15389168	22917	T	G	0,999253	2021-07-23	United States
S_478_K	S	478	SRR15389168	22995	C	A	1	2021-07-23	United States
S_574_H	S	574	SRR15389168	23282	G	C	0,999744	2021-07-23	United States
S_614_G	S	614	SRR15389168	23403	A	G	0,999959	2021-07-23	United States
S_681_R	S	681	SRR15389168	23604	C	G	1	2021-07-23	United States
S_950_N	S	950	SRR15389168	24410	G	A	0,944746	2021-07-23	United States
ORF3a_26_L	ORF3a	26	SRR15389168	25469	C	T	1	2021-07-23	United States
ORF3a_239_Q	ORF3a	239	SRR15389168	26107	G	C	0,999849	2021-07-23	United States
M_82_T	M	82	SRR15389168	26767	T	C	0,999642	2021-07-23	United States
ORF7a_82_A	ORF7a	82	SRR15389168	27638	T	C	0,999891	2021-07-23	United States
ORF7a_120_I	ORF7a	120	SRR15389168	27752	C	T	0,999771	2021-07-23	United States
ORF7b_40_I	ORF7b	40	SRR15389168	27874	C	T	1	2021-07-23	United States
ORF8_118_NA	ORF8	118	SRR15389168	28247	A	-GATTTC	0,930721	2021-07-23	United States
ORF8_120_L	ORF8	120	SRR15389168	28253	C	A	1	2021-07-23	United States
N_63_G	N	63	SRR15389168	28461	A	G	0,980726	2021-07-23	United States
N_203_M	N	203	SRR15389168	28881	G	T	0,999914	2021-07-23	United States
N_215_C	N	215	SRR15389168	28916	G	T	0,999833	2021-07-23	United States
N_377_Y	N	377	SRR15389168	29402	G	T	0,999767	2021-07-23	United States
ORF1ab_140_NA	ORF1ab	140	SRR15389169	685	A	-AAGTCATTT	0,95767	2021-07-23	United States
ORF1ab_216_Y	ORF1ab	216	SRR15389169	912	C	A	0,999853	2021-07-23	United States
ORF1ab_1306_S	ORF1ab	1306	SRR15389169	4181	G	T	0,999874	2021-07-23	United States
ORF1ab_2046_L	ORF1ab	2046	SRR15389169	6402	C	T	0,999407	2021-07-23	United States
ORF1ab_2287_S	ORF1ab	2287	SRR15389169	7124	C	T	0,999261	2021-07-23	United States
ORF1ab_2930_L	ORF1ab	2930	SRR15389169	9053	G	T	0,999399	2021-07-23	United States
ORF1ab_3255_I	ORF1ab	3255	SRR15389169	10029	C	T	0,999815	2021-07-23	United States
ORF1ab_3646_A	ORF1ab	3646	SRR15389169	11201	A	G	0,999785	2021-07-23	United States
ORF1ab_4354_I	ORF1ab	4354	SRR15389169	13326	C	T	0,82309	2021-07-23	United States
ORF1ab_314_L	ORF1ab	314	SRR15389169	14408	C	T	0,999895	2021-07-23	United States
ORF1ab_662_S	ORF1ab	662	SRR15389169	15451	G	A	0,998443	2021-07-23	United States
ORF1ab_1000_L	ORF1ab	1000	SRR15389169	16466	C	T	0,999834	2021-07-23	United States
ORF1ab_1896_I	ORF1ab	1896	SRR15389169	19154	C	T	0,999733	2021-07-23	United States
ORF1ab_1918_V	ORF1ab	1918	SRR15389169	19220	C	T	0,999753	2021-07-23	United States
S_19_R	S	19	SRR15389169	21618	C	G	0,9999	2021-07-23	United States
S_95_I	S	95	SRR15389169	21846	C	T	1	2021-07-23	United States
S_142_D	S	142	SRR15389169	21987	G	A	0,461897	2021-07-23	United States
S_156_NA	S	156	SRR15389169	22028	G	-AGTTCA	0,994111	2021-07-23	United States
S_452_R	S	452	SRR15389169	22917	T	G	0,999158	2021-07-23	United States
S_478_K	S	478	SRR15389169	22995	C	A	0,999734	2021-07-23	United States
S_614_G	S	614	SRR15389169	23403	A	G	0,999847	2021-07-23	United States
S_681_R	S	681	SRR15389169	23604	C	G	0,999903	2021-07-23	United States
S_950_N	S	950	SRR15389169	24410	G	A	0,743763	2021-07-23	United States
ORF3a_26_L	ORF3a	26	SRR15389169	25469	C	T	0,99993	2021-07-23	United States
M_82_T	M	82	SRR15389169	26767	T	C	0,999705	2021-07-23	United States
ORF7a_2_E	ORF7a	2	SRR15389169	27397	A	G	0,999726	2021-07-23	United States
ORF7a_8_T	ORF7a	8	SRR15389169	27415	G	A	0,999562	2021-07-23	United States
ORF7a_82_A	ORF7a	82	SRR15389169	27638	T	C	0,999857	2021-07-23	United States
ORF7a_120_I	ORF7a	120	SRR15389169	27752	C	T	0,999743	2021-07-23	United States
ORF7b_40_I	ORF7b	40	SRR15389169	27874	C	T	0,999473	2021-07-23	United States
ORF8_118_NA	ORF8	118	SRR15389169	28247	A	-GATTTC	0,936549	2021-07-23	United States
ORF8_120_L	ORF8	120	SRR15389169	28253	C	A	0,998754	2021-07-23	United States
N_63_G	N	63	SRR15389169	28461	A	G	0,824591	2021-07-23	United States
N_203_M	N	203	SRR15389169	28881	G	T	0,999776	2021-07-23	United States
N_215_C	N	215	SRR15389169	28916	G	T	0,999659	2021-07-23	United States
N_377_Y	N	377	SRR15389169	29402	G	T	0,999712	2021-07-23	United States
ORF1ab_1306_S	ORF1ab	1306	SRR15389170	4181	G	T	0,999662	2021-07-23	United States
ORF1ab_1826_D	ORF1ab	1826	SRR15389170	5743	G	C	0,055116	2021-07-23	United States
ORF1ab_1827_H	ORF1ab	1827	SRR15389170	5744	T	C	0,0550357	2021-07-23	United States
ORF1ab_2046_L	ORF1ab	2046	SRR15389170	6402	C	T	0,999501	2021-07-23	United States
ORF1ab_2287_S	ORF1ab	2287	SRR15389170	7124	C	T	0,99933	2021-07-23	United States
ORF1ab_2930_L	ORF1ab	2930	SRR15389170	9053	G	T	0,998683	2021-07-23	United States
ORF1ab_3255_I	ORF1ab	3255	SRR15389170	10029	C	T	0,999848	2021-07-23	United States
ORF1ab_3646_A	ORF1ab	3646	SRR15389170	11201	A	G	0,999722	2021-07-23	United States
ORF1ab_314_L	ORF1ab	314	SRR15389170	14408	C	T	0,999834	2021-07-23	United States
ORF1ab_662_S	ORF1ab	662	SRR15389170	15451	G	A	0,998436	2021-07-23	United States
ORF1ab_1000_L	ORF1ab	1000	SRR15389170	16466	C	T	0,999859	2021-07-23	United States
ORF1ab_1257_V	ORF1ab	1257	SRR15389170	17236	A	G	0,999898	2021-07-23	United States
ORF1ab_1918_V	ORF1ab	1918	SRR15389170	19220	C	T	0,999327	2021-07-23	United States
S_19_R	S	19	SRR15389170	21618	C	G	0,99995	2021-07-23	United States
S_142_D	S	142	SRR15389170	21987	G	A	0,5447	2021-07-23	United States
S_156_NA	S	156	SRR15389170	22028	G	-AGTTCA	0,994751	2021-07-23	United States
S_452_R	S	452	SRR15389170	22917	T	G	0,999226	2021-07-23	United States
S_478_K	S	478	SRR15389170	22995	C	A	0,999888	2021-07-23	United States
S_614_G	S	614	SRR15389170	23403	A	G	0,999858	2021-07-23	United States
S_681_R	S	681	SRR15389170	23604	C	G	0,999721	2021-07-23	United States
S_950_N	S	950	SRR15389170	24410	G	A	0,878521	2021-07-23	United States
ORF3a_26_L	ORF3a	26	SRR15389170	25469	C	T	0,999937	2021-07-23	United States
M_82_T	M	82	SRR15389170	26767	T	C	0,999916	2021-07-23	United States
ORF7a_82_A	ORF7a	82	SRR15389170	27638	T	C	0,999789	2021-07-23	United States
ORF7a_120_I	ORF7a	120	SRR15389170	27752	C	T	0,999744	2021-07-23	United States
ORF7b_40_I	ORF7b	40	SRR15389170	27874	C	T	0,999839	2021-07-23	United States
ORF8_118_NA	ORF8	118	SRR15389170	28247	A	-GATTTC	0,929566	2021-07-23	United States
ORF8_120_L	ORF8	120	SRR15389170	28253	C	A	0,994332	2021-07-23	United States
N_63_G	N	63	SRR15389170	28461	A	G	0,888689	2021-07-23	United States
N_203_M	N	203	SRR15389170	28881	G	T	0,999788	2021-07-23	United States
N_215_C	N	215	SRR15389170	28916	G	T	0,999511	2021-07-23	United States
N_377_Y	N	377	SRR15389170	29402	G	T	0,999495	2021-07-23	United States
ORF1ab_171_H	ORF1ab	171	SRR15389172	777	G	A	0,999884	2021-07-23	United States
ORF1ab_357_S	ORF1ab	357	SRR15389172	1335	G	C	0,999278	2021-07-23	United States
ORF1ab_725_*	ORF1ab	725	SRR15389172	2438	G	T	0,0921986	2021-07-23	United States
ORF1ab_1306_S	ORF1ab	1306	SRR15389172	4181	G	T	1	2021-07-23	United States
ORF1ab_2046_L	ORF1ab	2046	SRR15389172	6402	C	T	0,999365	2021-07-23	United States
ORF1ab_2287_S	ORF1ab	2287	SRR15389172	7124	C	T	1	2021-07-23	United States
ORF1ab_2888_NA	ORF1ab	2888	SRR15389172	8927	G	+T	0,0600976	2021-07-23	United States
ORF1ab_2930_L	ORF1ab	2930	SRR15389172	9053	G	T	0,999593	2021-07-23	United States
ORF1ab_3255_I	ORF1ab	3255	SRR15389172	10029	C	T	1	2021-07-23	United States
ORF1ab_3421_F	ORF1ab	3421	SRR15389172	10527	C	T	0,110247	2021-07-23	United States
ORF1ab_3646_A	ORF1ab	3646	SRR15389172	11201	A	G	0,999029	2021-07-23	United States
ORF1ab_3788_NA	ORF1ab	3788	SRR15389172	11628	A	-TTTTTGTACTTG	0,0828467	2021-07-23	United States
ORF1ab_3810_NA	ORF1ab	3810	SRR15389172	11695	T	-TATGATTACTTA	0,0818795	2021-07-23	United States
ORF1ab_4008_V	ORF1ab	4008	SRR15389172	12288	C	T	0,131332	2021-07-23	United States
ORF1ab_314_L	ORF1ab	314	SRR15389172	14408	C	T	0,999871	2021-07-23	United States
ORF1ab_662_S	ORF1ab	662	SRR15389172	15451	G	A	0,998392	2021-07-23	United States
ORF1ab_1000_L	ORF1ab	1000	SRR15389172	16466	C	T	0,999784	2021-07-23	United States
ORF1ab_1257_V	ORF1ab	1257	SRR15389172	17236	A	G	0,999962	2021-07-23	United States
ORF1ab_1918_V	ORF1ab	1918	SRR15389172	19220	C	T	0,999892	2021-07-23	United States
ORF1ab_2172_NA	ORF1ab	2172	SRR15389172	19983	C	+T	0,0671785	2021-07-23	United States
ORF1ab_2481_NA	ORF1ab	2481	SRR15389172	20908	G	-T	0,0817583	2021-07-23	United States
ORF1ab_2514_I	ORF1ab	2514	SRR15389172	21008	C	T	0,0701949	2021-07-23	United States
ORF1ab_2542_NA	ORF1ab	2542	SRR15389172	21093	T	-AA	0,0584107	2021-07-23	United States
S_19_R	S	19	SRR15389172	21618	C	G	1	2021-07-23	United States
S_156_NA	S	156	SRR15389172	22028	G	-AGTTCA	0,991111	2021-07-23	United States
S_373_P	S	373	SRR15389172	22679	T	C	0,0670593	2021-07-23	United States
S_452_R	S	452	SRR15389172	22917	T	G	1	2021-07-23	United States
S_478_K	S	478	SRR15389172	22995	C	A	0,998684	2021-07-23	United States
S_614_G	S	614	SRR15389172	23403	A	G	0,999926	2021-07-23	United States
S_681_R	S	681	SRR15389172	23604	C	G	0,999844	2021-07-23	United States
S_950_N	S	950	SRR15389172	24410	G	A	0,997187	2021-07-23	United States
S_1162_L	S	1162	SRR15389172	25047	C	T	0,999572	2021-07-23	United States
ORF3a_26_L	ORF3a	26	SRR15389172	25469	C	T	0,999805	2021-07-23	United States
M_82_T	M	82	SRR15389172	26767	T	C	0,999768	2021-07-23	United States
ORF7a_120_I	ORF7a	120	SRR15389172	27752	C	T	1	2021-07-23	United States
ORF7b_40_I	ORF7b	40	SRR15389172	27874	C	T	0,999751	2021-07-23	United States
ORF8_118_NA	ORF8	118	SRR15389172	28247	A	-GATTTC	0,897729	2021-07-23	United States
ORF8_119_V	ORF8	119	SRR15389172	28249	A	T	0,957746	2021-07-23	United States
ORF8_120_L	ORF8	120	SRR15389172	28253	C	A	0,993107	2021-07-23	United States
N_63_G	N	63	SRR15389172	28461	A	G	0,986463	2021-07-23	United States
N_203_M	N	203	SRR15389172	28881	G	T	1	2021-07-23	United States
N_215_C	N	215	SRR15389172	28916	G	T	1	2021-07-23	United States
N_377_Y	N	377	SRR15389172	29402	G	T	0,996785	2021-07-23	United States
ORF1ab_1306_S	ORF1ab	1306	SRR15389173	4181	G	T	0,999957	2021-07-23	United States
ORF1ab_2046_L	ORF1ab	2046	SRR15389173	6402	C	T	0,999421	2021-07-23	United States
ORF1ab_2287_S	ORF1ab	2287	SRR15389173	7124	C	T	0,999525	2021-07-23	United States
ORF1ab_2930_L	ORF1ab	2930	SRR15389173	9053	G	T	1	2021-07-23	United States
ORF1ab_3255_I	ORF1ab	3255	SRR15389173	10029	C	T	0,999827	2021-07-23	United States
ORF1ab_3646_A	ORF1ab	3646	SRR15389173	11201	A	G	0,999733	2021-07-23	United States
ORF1ab_3731_V	ORF1ab	3731	SRR15389173	11456	A	G	0,999578	2021-07-23	United States
ORF1ab_314_L	ORF1ab	314	SRR15389173	14408	C	T	0,999668	2021-07-23	United States
ORF1ab_662_S	ORF1ab	662	SRR15389173	15451	G	A	0,998081	2021-07-23	United States
ORF1ab_1000_L	ORF1ab	1000	SRR15389173	16466	C	T	0,999851	2021-07-23	United States
ORF1ab_1918_V	ORF1ab	1918	SRR15389173	19220	C	T	0,9997	2021-07-23	United States
S_19_R	S	19	SRR15389173	21618	C	G	1	2021-07-23	United States
S_142_D	S	142	SRR15389173	21987	G	A	0,701923	2021-07-23	United States
S_156_NA	S	156	SRR15389173	22028	G	-AGTTCA	0,995285	2021-07-23	United States
S_452_R	S	452	SRR15389173	22917	T	G	0,999047	2021-07-23	United States
S_478_K	S	478	SRR15389173	22995	C	A	0,999769	2021-07-23	United States
S_614_G	S	614	SRR15389173	23403	A	G	0,999853	2021-07-23	United States
S_681_R	S	681	SRR15389173	23604	C	G	1	2021-07-23	United States
S_950_N	S	950	SRR15389173	24410	G	A	0,970254	2021-07-23	United States
S_1020_S	S	1020	SRR15389173	24620	G	T	0,999707	2021-07-23	United States
ORF3a_26_L	ORF3a	26	SRR15389173	25469	C	T	1	2021-07-23	United States
M_82_T	M	82	SRR15389173	26767	T	C	0,999731	2021-07-23	United States
ORF7a_82_A	ORF7a	82	SRR15389173	27638	T	C	0,998695	2021-07-23	United States
ORF7a_120_I	ORF7a	120	SRR15389173	27752	C	T	0,999921	2021-07-23	United States
ORF7b_40_I	ORF7b	40	SRR15389173	27874	C	T	0,999903	2021-07-23	United States
ORF8_118_NA	ORF8	118	SRR15389173	28247	A	-GATTTC	0,909266	2021-07-23	United States
ORF8_120_L	ORF8	120	SRR15389173	28253	C	A	0,994614	2021-07-23	United States
N_63_G	N	63	SRR15389173	28461	A	G	0,992898	2021-07-23	United States
N_203_M	N	203	SRR15389173	28881	G	T	0,999319	2021-07-23	United States
N_215_C	N	215	SRR15389173	28916	G	T	0,998007	2021-07-23	United States
N_377_Y	N	377	SRR15389173	29402	G	T	0,999129	2021-07-23	United States
ORF1ab_866_I	ORF1ab	866	SRR15389176	2862	C	T	0,999838	2021-07-23	United States
ORF1ab_1001_I	ORF1ab	1001	SRR15389176	3267	C	T	0,999892	2021-07-23	United States
ORF1ab_1708_D	ORF1ab	1708	SRR15389176	5388	C	A	0,999716	2021-07-23	United States
ORF1ab_2230_T	ORF1ab	2230	SRR15389176	6954	T	C	0,999831	2021-07-23	United States
ORF1ab_2336_K	ORF1ab	2336	SRR15389176	7272	G	A	0,999191	2021-07-23	United States
ORF1ab_3353_R	ORF1ab	3353	SRR15389176	10323	A	G	0,999941	2021-07-23	United States
ORF1ab_3674_NA	ORF1ab	3674	SRR15389176	11287	G	-TCTGGTTTT	0,872296	2021-07-23	United States
ORF1ab_3676_S	ORF1ab	3676	SRR15389176	11291	G	A	0,906775	2021-07-23	United States
ORF1ab_3677_L	ORF1ab	3677	SRR15389176	11296	T	G	0,993661	2021-07-23	United States
ORF1ab_4223_L	ORF1ab	4223	SRR15389176	12933	C	T	0,999873	2021-07-23	United States
ORF1ab_132_I	ORF1ab	132	SRR15389176	13862	C	T	0,999734	2021-07-23	United States
ORF1ab_314_L	ORF1ab	314	SRR15389176	14408	C	T	0,999155	2021-07-23	United States
S_68_NA	S	68	SRR15389176	21764	A	-TACATG	0,407887	2021-07-23	United States
S_94_F	S	94	SRR15389176	21843	C	T	1	2021-07-23	United States
S_143_NA	S	143	SRR15389176	21990	T	-TTA	0,921922	2021-07-23	United States
S_501_Y	S	501	SRR15389176	23063	A	T	0,999926	2021-07-23	United States
S_570_D	S	570	SRR15389176	23271	C	A	0,999741	2021-07-23	United States
S_614_G	S	614	SRR15389176	23403	A	G	0,999835	2021-07-23	United States
S_681_H	S	681	SRR15389176	23604	C	A	0,999872	2021-07-23	United States
S_716_I	S	716	SRR15389176	23709	C	T	0,999775	2021-07-23	United States
S_982_A	S	982	SRR15389176	24506	T	G	0,999768	2021-07-23	United States
S_1118_H	S	1118	SRR15389176	24914	G	C	0,999419	2021-07-23	United States
ORF8_27_*	ORF8	27	SRR15389176	27972	C	T	0,999752	2021-07-23	United States
ORF8_52_I	ORF8	52	SRR15389176	28048	G	T	0,999793	2021-07-23	United States
ORF8_73_C	ORF8	73	SRR15389176	28111	A	G	0,999727	2021-07-23	United States
N_3_H	N	3	SRR15389176	28280	G	C	0,999884	2021-07-23	United States
N_3_V	N	3	SRR15389176	28281	A	T	0,999826	2021-07-23	United States
N_3_E	N	3	SRR15389176	28282	T	A	0,999807	2021-07-23	United States
N_203_K	N	203	SRR15389176	28881	G	A	0,999629	2021-07-23	United States
N_204_R	N	204	SRR15389176	28883	G	C	0,999845	2021-07-23	United States
N_235_F	N	235	SRR15389176	28977	C	T	0,999193	2021-07-23	United States
N_299_T	N	299	SRR15389176	29169	A	C	0,999659	2021-07-23	United States
ORF1ab_1000_I	ORF1ab	1000	SRR15389179	3264	C	T	0,999734	2021-07-23	United States
ORF1ab_1306_S	ORF1ab	1306	SRR15389179	4181	G	T	0,999275	2021-07-23	United States
ORF1ab_2046_L	ORF1ab	2046	SRR15389179	6402	C	T	0,999371	2021-07-23	United States
ORF1ab_2287_S	ORF1ab	2287	SRR15389179	7124	C	T	0,999331	2021-07-23	United States
ORF1ab_2511_N	ORF1ab	2511	SRR15389179	7798	G	T	0,999743	2021-07-23	United States
ORF1ab_2930_L	ORF1ab	2930	SRR15389179	9053	G	T	0,999519	2021-07-23	United States
ORF1ab_3255_I	ORF1ab	3255	SRR15389179	10029	C	T	0,999736	2021-07-23	United States
ORF1ab_3646_A	ORF1ab	3646	SRR15389179	11201	A	G	0,999677	2021-07-23	United States
ORF1ab_314_L	ORF1ab	314	SRR15389179	14408	C	T	0,999568	2021-07-23	United States
ORF1ab_662_S	ORF1ab	662	SRR15389179	15451	G	A	0,998338	2021-07-23	United States
ORF1ab_1000_L	ORF1ab	1000	SRR15389179	16466	C	T	0,99975	2021-07-23	United States
ORF1ab_1918_V	ORF1ab	1918	SRR15389179	19220	C	T	0,999815	2021-07-23	United States
ORF1ab_2635_H	ORF1ab	2635	SRR15389179	21372	G	T	1	2021-07-23	United States
S_19_R	S	19	SRR15389179	21618	C	G	1	2021-07-23	United States
S_156_NA	S	156	SRR15389179	22028	G	-AGTTCA	0,997674	2021-07-23	United States
S_452_R	S	452	SRR15389179	22917	T	G	0,999516	2021-07-23	United States
S_478_K	S	478	SRR15389179	22995	C	A	1	2021-07-23	United States
S_614_G	S	614	SRR15389179	23403	A	G	0,999788	2021-07-23	United States
S_681_R	S	681	SRR15389179	23604	C	G	0,999934	2021-07-23	United States
S_950_N	S	950	SRR15389179	24410	G	A	0,975988	2021-07-23	United States
ORF3a_26_L	ORF3a	26	SRR15389179	25469	C	T	1	2021-07-23	United States
M_82_T	M	82	SRR15389179	26767	T	C	0,999724	2021-07-23	United States
ORF7a_71_I	ORF7a	71	SRR15389179	27604	G	A	1	2021-07-23	United States
ORF7a_82_A	ORF7a	82	SRR15389179	27638	T	C	1	2021-07-23	United States
ORF7a_120_I	ORF7a	120	SRR15389179	27752	C	T	1	2021-07-23	United States
ORF7b_40_I	ORF7b	40	SRR15389179	27874	C	T	0,999327	2021-07-23	United States
ORF8_118_NA	ORF8	118	SRR15389179	28247	A	-GATTTC	0,921184	2021-07-23	United States
ORF8_119_V	ORF8	119	SRR15389179	28249	A	T	0,927273	2021-07-23	United States
ORF8_120_L	ORF8	120	SRR15389179	28253	C	A	0,999345	2021-07-23	United States
N_63_G	N	63	SRR15389179	28461	A	G	0,984495	2021-07-23	United States
N_203_M	N	203	SRR15389179	28881	G	T	0,999919	2021-07-23	United States
N_215_C	N	215	SRR15389179	28916	G	T	0,999836	2021-07-23	United States
N_377_Y	N	377	SRR15389179	29402	G	T	0,999345	2021-07-23	United States
ORF1ab_629_N	ORF1ab	629	SRR15389180	2150	G	A	0,999926	2021-07-22	United States
ORF1ab_1306_S	ORF1ab	1306	SRR15389180	4181	G	T	0,999851	2021-07-22	United States
ORF1ab_2046_L	ORF1ab	2046	SRR15389180	6402	C	T	0,999414	2021-07-22	United States
ORF1ab_2287_S	ORF1ab	2287	SRR15389180	7124	C	T	0,999684	2021-07-22	United States
ORF1ab_2554_V	ORF1ab	2554	SRR15389180	7926	C	T	0,999953	2021-07-22	United States
ORF1ab_2930_L	ORF1ab	2930	SRR15389180	9053	G	T	0,999516	2021-07-22	United States
ORF1ab_3255_I	ORF1ab	3255	SRR15389180	10029	C	T	0,999668	2021-07-22	United States
ORF1ab_3646_A	ORF1ab	3646	SRR15389180	11201	A	G	0,999802	2021-07-22	United States
ORF1ab_3885_F	ORF1ab	3885	SRR15389180	11919	C	T	0,999821	2021-07-22	United States
ORF1ab_183_V	ORF1ab	183	SRR15389180	14014	T	G	0,999937	2021-07-22	United States
ORF1ab_314_L	ORF1ab	314	SRR15389180	14408	C	T	0,999717	2021-07-22	United States
ORF1ab_662_S	ORF1ab	662	SRR15389180	15451	G	A	0,998966	2021-07-22	United States
ORF1ab_1000_L	ORF1ab	1000	SRR15389180	16466	C	T	0,99991	2021-07-22	United States
ORF1ab_1918_V	ORF1ab	1918	SRR15389180	19220	C	T	0,999881	2021-07-22	United States
S_19_R	S	19	SRR15389180	21618	C	G	1	2021-07-22	United States
S_142_D	S	142	SRR15389180	21987	G	A	0,595833	2021-07-22	United States
S_156_NA	S	156	SRR15389180	22028	G	-AGTTCA	0,994584	2021-07-22	United States
S_452_R	S	452	SRR15389180	22917	T	G	0,999893	2021-07-22	United States
S_478_K	S	478	SRR15389180	22995	C	A	0,999869	2021-07-22	United States
S_614_G	S	614	SRR15389180	23403	A	G	0,99988	2021-07-22	United States
S_681_R	S	681	SRR15389180	23604	C	G	0,999204	2021-07-22	United States
S_950_N	S	950	SRR15389180	24410	G	A	0,963186	2021-07-22	United States
ORF3a_26_L	ORF3a	26	SRR15389180	25469	C	T	0,999872	2021-07-22	United States
ORF3a_54_S	ORF3a	54	SRR15389180	25552	G	T	0,999516	2021-07-22	United States
M_82_T	M	82	SRR15389180	26767	T	C	0,999621	2021-07-22	United States
ORF7a_82_A	ORF7a	82	SRR15389180	27638	T	C	1	2021-07-22	United States
ORF7a_120_I	ORF7a	120	SRR15389180	27752	C	T	1	2021-07-22	United States
ORF7b_40_I	ORF7b	40	SRR15389180	27874	C	T	0,99952	2021-07-22	United States
ORF8_118_NA	ORF8	118	SRR15389180	28247	A	-GATTTC	0,925951	2021-07-22	United States
ORF8_120_L	ORF8	120	SRR15389180	28253	C	A	0,998152	2021-07-22	United States
N_63_G	N	63	SRR15389180	28461	A	G	0,973549	2021-07-22	United States
N_203_M	N	203	SRR15389180	28881	G	T	0,999152	2021-07-22	United States
N_215_C	N	215	SRR15389180	28916	G	T	0,999202	2021-07-22	United States
N_377_Y	N	377	SRR15389180	29402	G	T	0,999708	2021-07-22	United States
ORF1ab_1306_S	ORF1ab	1306	SRR15389181	4181	G	T	0,999839	2021-07-23	United States
ORF1ab_2046_L	ORF1ab	2046	SRR15389181	6402	C	T	0,999276	2021-07-23	United States
ORF1ab_2125_Y	ORF1ab	2125	SRR15389181	6638	C	T	1	2021-07-23	United States
ORF1ab_2287_S	ORF1ab	2287	SRR15389181	7124	C	T	1	2021-07-23	United States
ORF1ab_2554_V	ORF1ab	2554	SRR15389181	7926	C	T	0,999887	2021-07-23	United States
ORF1ab_2930_L	ORF1ab	2930	SRR15389181	9053	G	T	0,999565	2021-07-23	United States
ORF1ab_3255_I	ORF1ab	3255	SRR15389181	10029	C	T	0,99979	2021-07-23	United States
ORF1ab_3606_F	ORF1ab	3606	SRR15389181	11083	G	T	0,100662	2021-07-23	United States
ORF1ab_3646_A	ORF1ab	3646	SRR15389181	11201	A	G	0,999763	2021-07-23	United States
ORF1ab_4256_S	ORF1ab	4256	SRR15389181	13032	A	G	0,143282	2021-07-23	United States
ORF1ab_183_V	ORF1ab	183	SRR15389181	14014	T	G	0,99988	2021-07-23	United States
ORF1ab_314_L	ORF1ab	314	SRR15389181	14408	C	T	0,99945	2021-07-23	United States
ORF1ab_662_S	ORF1ab	662	SRR15389181	15451	G	A	0,998227	2021-07-23	United States
ORF1ab_1000_L	ORF1ab	1000	SRR15389181	16466	C	T	0,998631	2021-07-23	United States
ORF1ab_1087_Y	ORF1ab	1087	SRR15389181	16726	C	T	0,999928	2021-07-23	United States
ORF1ab_1918_V	ORF1ab	1918	SRR15389181	19220	C	T	0,999778	2021-07-23	United States
S_19_R	S	19	SRR15389181	21618	C	G	0,999194	2021-07-23	United States
S_156_NA	S	156	SRR15389181	22028	G	-AGTTCA	0,992873	2021-07-23	United States
S_263_V	S	263	SRR15389181	22350	C	T	1	2021-07-23	United States
S_452_R	S	452	SRR15389181	22917	T	G	0,998752	2021-07-23	United States
S_478_K	S	478	SRR15389181	22995	C	A	1	2021-07-23	United States
S_606_S	S	606	SRR15389181	23379	A	G	0,080188	2021-07-23	United States
S_614_G	S	614	SRR15389181	23403	A	G	0,999926	2021-07-23	United States
S_681_R	S	681	SRR15389181	23604	C	G	0,999922	2021-07-23	United States
S_950_N	S	950	SRR15389181	24410	G	A	0,993252	2021-07-23	United States
ORF3a_26_L	ORF3a	26	SRR15389181	25469	C	T	0,997065	2021-07-23	United States
ORF3a_183_A	ORF3a	183	SRR15389181	25940	A	C	0,0934469	2021-07-23	United States
M_82_T	M	82	SRR15389181	26767	T	C	0,999855	2021-07-23	United States
ORF6_8_*	ORF6	8	SRR15389181	27223	C	T	0,0931829	2021-07-23	United States
ORF7a_82_A	ORF7a	82	SRR15389181	27638	T	C	0,997354	2021-07-23	United States
ORF7a_120_I	ORF7a	120	SRR15389181	27752	C	T	1	2021-07-23	United States
ORF7b_40_I	ORF7b	40	SRR15389181	27874	C	T	0,999608	2021-07-23	United States
ORF8_60_F	ORF8	60	SRR15389181	28073	G	T	0,999816	2021-07-23	United States
ORF8_118_NA	ORF8	118	SRR15389181	28247	A	-GATTTC	0,933832	2021-07-23	United States
ORF8_119_V	ORF8	119	SRR15389181	28249	A	T	1	2021-07-23	United States
ORF8_120_L	ORF8	120	SRR15389181	28253	C	A	0,994241	2021-07-23	United States
N_63_G	N	63	SRR15389181	28461	A	G	0,980614	2021-07-23	United States
N_203_M	N	203	SRR15389181	28881	G	T	1	2021-07-23	United States
N_215_C	N	215	SRR15389181	28916	G	T	0,999649	2021-07-23	United States
N_377_Y	N	377	SRR15389181	29402	G	T	1	2021-07-23	United States
ORF1ab_1633_D	ORF1ab	1633	SRR15389182	5164	G	T	0,999661	2021-07-23	United States
ORF1ab_1640_L	ORF1ab	1640	SRR15389182	5184	C	T	0,999556	2021-07-23	United States
ORF1ab_1826_D	ORF1ab	1826	SRR15389182	5743	G	C	0,0742244	2021-07-23	United States
ORF1ab_1827_H	ORF1ab	1827	SRR15389182	5744	T	C	0,0744402	2021-07-23	United States
ORF1ab_3209_V	ORF1ab	3209	SRR15389182	9891	C	T	0,999584	2021-07-23	United States
ORF1ab_3718_A	ORF1ab	3718	SRR15389182	11418	T	C	0,999899	2021-07-23	United States
ORF1ab_3750_I	ORF1ab	3750	SRR15389182	11514	C	T	0,999421	2021-07-23	United States
ORF1ab_314_L	ORF1ab	314	SRR15389182	14408	C	T	1	2021-07-23	United States
ORF1ab_662_S	ORF1ab	662	SRR15389182	15451	G	A	0,998416	2021-07-23	United States
ORF1ab_1000_L	ORF1ab	1000	SRR15389182	16466	C	T	0,999753	2021-07-23	United States
S_19_R	S	19	SRR15389182	21618	C	G	0,999914	2021-07-23	United States
S_142_D	S	142	SRR15389182	21987	G	A	0,490722	2021-07-23	United States
S_156_NA	S	156	SRR15389182	22028	G	-AGTTCA	0,996514	2021-07-23	United States
S_222_V	S	222	SRR15389182	22227	C	T	0,999343	2021-07-23	United States
S_289_I	S	289	SRR15389182	22427	G	A	1	2021-07-23	United States
S_452_R	S	452	SRR15389182	22917	T	G	0,999737	2021-07-23	United States
S_478_K	S	478	SRR15389182	22995	C	A	1	2021-07-23	United States
S_614_G	S	614	SRR15389182	23403	A	G	0,999977	2021-07-23	United States
S_681_R	S	681	SRR15389182	23604	C	G	0,999898	2021-07-23	United States
S_950_N	S	950	SRR15389182	24410	G	A	0,828802	2021-07-23	United States
ORF3a_26_L	ORF3a	26	SRR15389182	25469	C	T	0,999632	2021-07-23	United States
M_82_T	M	82	SRR15389182	26767	T	C	0,99963	2021-07-23	United States
ORF7a_82_A	ORF7a	82	SRR15389182	27638	T	C	0,999829	2021-07-23	United States
ORF7a_120_I	ORF7a	120	SRR15389182	27752	C	T	0,99976	2021-07-23	United States
ORF8_118_NA	ORF8	118	SRR15389182	28247	A	-GATTTC	0,923572	2021-07-23	United States
ORF8_120_L	ORF8	120	SRR15389182	28253	C	A	0,993909	2021-07-23	United States
N_18_V	N	18	SRR15389182	28326	G	T	0,999857	2021-07-23	United States
N_63_G	N	63	SRR15389182	28461	A	G	0,946538	2021-07-23	United States
N_203_M	N	203	SRR15389182	28881	G	T	0,999686	2021-07-23	United States
N_377_Y	N	377	SRR15389182	29402	G	T	0,999437	2021-07-23	United States
ORF1ab_1640_L	ORF1ab	1640	SRR15389183	5184	C	T	0,999338	2021-07-23	United States
ORF1ab_3209_V	ORF1ab	3209	SRR15389183	9891	C	T	0,998383	2021-07-23	United States
ORF1ab_3298_L	ORF1ab	3298	SRR15389183	10157	G	T	0,0613523	2021-07-23	United States
ORF1ab_3718_A	ORF1ab	3718	SRR15389183	11418	T	C	0,99949	2021-07-23	United States
ORF1ab_3750_I	ORF1ab	3750	SRR15389183	11514	C	T	0,999854	2021-07-23	United States
ORF1ab_314_L	ORF1ab	314	SRR15389183	14408	C	T	0,999869	2021-07-23	United States
ORF1ab_662_S	ORF1ab	662	SRR15389183	15451	G	A	0,998373	2021-07-23	United States
ORF1ab_1000_L	ORF1ab	1000	SRR15389183	16466	C	T	0,999886	2021-07-23	United States
S_14_H	S	14	SRR15389183	21604	G	T	1	2021-07-23	United States
S_19_R	S	19	SRR15389183	21618	C	G	1	2021-07-23	United States
S_156_NA	S	156	SRR15389183	22028	G	-AGTTCA	0,973077	2021-07-23	United States
S_222_V	S	222	SRR15389183	22227	C	T	0,998113	2021-07-23	United States
S_452_R	S	452	SRR15389183	22917	T	G	1	2021-07-23	United States
S_478_K	S	478	SRR15389183	22995	C	A	0,999767	2021-07-23	United States
S_614_G	S	614	SRR15389183	23403	A	G	0,999903	2021-07-23	United States
S_681_R	S	681	SRR15389183	23604	C	G	0,999676	2021-07-23	United States
S_950_N	S	950	SRR15389183	24410	G	A	0,992807	2021-07-23	United States
ORF3a_26_L	ORF3a	26	SRR15389183	25469	C	T	0,99981	2021-07-23	United States
ORF3a_41_F	ORF3a	41	SRR15389183	25513	C	T	0,999348	2021-07-23	United States
ORF3a_224_C	ORF3a	224	SRR15389183	26062	G	T	0,999625	2021-07-23	United States
M_30_I	M	30	SRR15389183	26611	C	T	0,0778511	2021-07-23	United States
M_82_T	M	82	SRR15389183	26767	T	C	0,999856	2021-07-23	United States
M_197_N	M	197	SRR15389183	27112	G	A	0,99936	2021-07-23	United States
ORF7a_82_A	ORF7a	82	SRR15389183	27638	T	C	1	2021-07-23	United States
ORF7a_120_I	ORF7a	120	SRR15389183	27752	C	T	1	2021-07-23	United States
ORF8_118_NA	ORF8	118	SRR15389183	28247	A	-GATTTC	0,906659	2021-07-23	United States
ORF8_120_L	ORF8	120	SRR15389183	28253	C	A	0,996444	2021-07-23	United States
N_63_G	N	63	SRR15389183	28461	A	G	0,991398	2021-07-23	United States
N_203_M	N	203	SRR15389183	28881	G	T	0,999745	2021-07-23	United States
N_377_Y	N	377	SRR15389183	29402	G	T	1	2021-07-23	United States
N_386_H	N	386	SRR15389183	29431	G	T	0,0549451	2021-07-23	United States
ORF1ab_1633_D	ORF1ab	1633	SRR15389186	5164	G	T	0,999783	2021-07-22	United States
ORF1ab_1640_L	ORF1ab	1640	SRR15389186	5184	C	T	0,999498	2021-07-22	United States
ORF1ab_1826_D	ORF1ab	1826	SRR15389186	5743	G	C	0,0553308	2021-07-22	United States
ORF1ab_1827_H	ORF1ab	1827	SRR15389186	5744	T	C	0,0553666	2021-07-22	United States
ORF1ab_3209_V	ORF1ab	3209	SRR15389186	9891	C	T	0,999505	2021-07-22	United States
ORF1ab_3718_A	ORF1ab	3718	SRR15389186	11418	T	C	1	2021-07-22	United States
ORF1ab_3750_I	ORF1ab	3750	SRR15389186	11514	C	T	0,998977	2021-07-22	United States
ORF1ab_314_L	ORF1ab	314	SRR15389186	14408	C	T	0,999454	2021-07-22	United States
ORF1ab_662_S	ORF1ab	662	SRR15389186	15451	G	A	0,998333	2021-07-22	United States
ORF1ab_730_I	ORF1ab	730	SRR15389186	15656	C	T	0,999854	2021-07-22	United States
ORF1ab_1000_L	ORF1ab	1000	SRR15389186	16466	C	T	0,999775	2021-07-22	United States
S_19_R	S	19	SRR15389186	21618	C	G	0,99988	2021-07-22	United States
S_142_D	S	142	SRR15389186	21987	G	A	0,567536	2021-07-22	United States
S_156_NA	S	156	SRR15389186	22028	G	-AGTTCA	0,996135	2021-07-22	United States
S_222_V	S	222	SRR15389186	22227	C	T	0,999763	2021-07-22	United States
S_289_I	S	289	SRR15389186	22427	G	A	1	2021-07-22	United States
S_452_R	S	452	SRR15389186	22917	T	G	0,997843	2021-07-22	United States
S_478_K	S	478	SRR15389186	22995	C	A	0,999856	2021-07-22	United States
S_614_G	S	614	SRR15389186	23403	A	G	0,999891	2021-07-22	United States
S_681_R	S	681	SRR15389186	23604	C	G	0,999657	2021-07-22	United States
S_950_N	S	950	SRR15389186	24410	G	A	0,940416	2021-07-22	United States
ORF3a_26_L	ORF3a	26	SRR15389186	25469	C	T	1	2021-07-22	United States
M_82_T	M	82	SRR15389186	26767	T	C	0,999166	2021-07-22	United States
ORF7a_6_C	ORF7a	6	SRR15389186	27410	T	G	0,0822187	2021-07-22	United States
ORF7a_82_A	ORF7a	82	SRR15389186	27638	T	C	0,999735	2021-07-22	United States
ORF7a_120_I	ORF7a	120	SRR15389186	27752	C	T	0,999738	2021-07-22	United States
ORF8_118_NA	ORF8	118	SRR15389186	28247	A	-GATTTC	0,934925	2021-07-22	United States
ORF8_119_V	ORF8	119	SRR15389186	28249	A	T	0,952128	2021-07-22	United States
ORF8_120_L	ORF8	120	SRR15389186	28253	C	A	0,994404	2021-07-22	United States
N_18_V	N	18	SRR15389186	28326	G	T	0,999737	2021-07-22	United States
N_63_G	N	63	SRR15389186	28461	A	G	0,961101	2021-07-22	United States
N_203_M	N	203	SRR15389186	28881	G	T	0,999557	2021-07-22	United States
N_377_Y	N	377	SRR15389186	29402	G	T	0,999638	2021-07-22	United States
ORF1ab_1228_G	ORF1ab	1228	SRR15389189	3948	A	G	1	2021-07-22	United States
ORF1ab_1306_S	ORF1ab	1306	SRR15389189	4181	G	T	1	2021-07-22	United States
ORF1ab_1826_D	ORF1ab	1826	SRR15389189	5743	G	C	0,0694324	2021-07-22	United States
ORF1ab_1827_H	ORF1ab	1827	SRR15389189	5744	T	C	0,0695215	2021-07-22	United States
ORF1ab_2046_L	ORF1ab	2046	SRR15389189	6402	C	T	0,9998	2021-07-22	United States
ORF1ab_2287_S	ORF1ab	2287	SRR15389189	7124	C	T	0,999536	2021-07-22	United States
ORF1ab_2930_L	ORF1ab	2930	SRR15389189	9053	G	T	1	2021-07-22	United States
ORF1ab_3255_I	ORF1ab	3255	SRR15389189	10029	C	T	1	2021-07-22	United States
ORF1ab_3646_A	ORF1ab	3646	SRR15389189	11201	A	G	0,99985	2021-07-22	United States
ORF1ab_3766_F	ORF1ab	3766	SRR15389189	11562	G	T	0,966869	2021-07-22	United States
ORF1ab_314_L	ORF1ab	314	SRR15389189	14408	C	T	1	2021-07-22	United States
ORF1ab_662_S	ORF1ab	662	SRR15389189	15451	G	A	0,998361	2021-07-22	United States
ORF1ab_1000_L	ORF1ab	1000	SRR15389189	16466	C	T	1	2021-07-22	United States
ORF1ab_1918_V	ORF1ab	1918	SRR15389189	19220	C	T	1	2021-07-22	United States
S_19_R	S	19	SRR15389189	21618	C	G	1	2021-07-22	United States
S_156_NA	S	156	SRR15389189	22028	G	-AGTTCA	0,997854	2021-07-22	United States
S_452_R	S	452	SRR15389189	22917	T	G	1	2021-07-22	United States
S_478_K	S	478	SRR15389189	22995	C	A	1	2021-07-22	United States
S_614_G	S	614	SRR15389189	23403	A	G	0,999775	2021-07-22	United States
S_681_R	S	681	SRR15389189	23604	C	G	1	2021-07-22	United States
S_950_N	S	950	SRR15389189	24410	G	A	0,961905	2021-07-22	United States
ORF3a_26_L	ORF3a	26	SRR15389189	25469	C	T	1	2021-07-22	United States
ORF3a_239_Q	ORF3a	239	SRR15389189	26107	G	C	1	2021-07-22	United States
M_82_T	M	82	SRR15389189	26767	T	C	1	2021-07-22	United States
ORF7a_82_A	ORF7a	82	SRR15389189	27638	T	C	1	2021-07-22	United States
ORF7a_120_I	ORF7a	120	SRR15389189	27752	C	T	1	2021-07-22	United States
ORF7b_40_I	ORF7b	40	SRR15389189	27874	C	T	1	2021-07-22	United States
ORF8_118_NA	ORF8	118	SRR15389189	28247	A	-GATTTC	0,906711	2021-07-22	United States
ORF8_120_L	ORF8	120	SRR15389189	28253	C	A	1	2021-07-22	United States
N_63_G	N	63	SRR15389189	28461	A	G	0,990603	2021-07-22	United States
N_203_M	N	203	SRR15389189	28881	G	T	1	2021-07-22	United States
N_215_C	N	215	SRR15389189	28916	G	T	0,998296	2021-07-22	United States
N_377_Y	N	377	SRR15389189	29402	G	T	0,998688	2021-07-22	United States
ORF1ab_309_L	ORF1ab	309	SRR15389192	1191	C	T	0,999849	2021-07-22	United States
ORF1ab_538_A	ORF1ab	538	SRR15389192	1877	T	G	0,947991	2021-07-22	United States
ORF1ab_1640_L	ORF1ab	1640	SRR15389192	5184	C	T	0,999483	2021-07-22	United States
ORF1ab_3209_V	ORF1ab	3209	SRR15389192	9891	C	T	0,999515	2021-07-22	United States
ORF1ab_3718_A	ORF1ab	3718	SRR15389192	11418	T	C	0,999845	2021-07-22	United States
ORF1ab_314_L	ORF1ab	314	SRR15389192	14408	C	T	0,999799	2021-07-22	United States
ORF1ab_662_S	ORF1ab	662	SRR15389192	15451	G	A	0,9987	2021-07-22	United States
ORF1ab_1000_L	ORF1ab	1000	SRR15389192	16466	C	T	0,999902	2021-07-22	United States
ORF1ab_1570_L	ORF1ab	1570	SRR15389192	18176	C	T	0,999882	2021-07-22	United States
ORF1ab_1898_F	ORF1ab	1898	SRR15389192	19160	C	T	0,999802	2021-07-22	United States
ORF1ab_2183_Y	ORF1ab	2183	SRR15389192	20014	G	T	0,999772	2021-07-22	United States
ORF1ab_2417_I	ORF1ab	2417	SRR15389192	20718	G	T	0,999818	2021-07-22	United States
S_19_R	S	19	SRR15389192	21618	C	G	0,999978	2021-07-22	United States
S_142_D	S	142	SRR15389192	21987	G	A	0,631935	2021-07-22	United States
S_156_NA	S	156	SRR15389192	22028	G	-AGTTCA	0,995977	2021-07-22	United States
S_452_R	S	452	SRR15389192	22917	T	G	0,999392	2021-07-22	United States
S_478_K	S	478	SRR15389192	22995	C	A	0,999733	2021-07-22	United States
S_614_G	S	614	SRR15389192	23403	A	G	0,999926	2021-07-22	United States
S_681_R	S	681	SRR15389192	23604	C	G	0,99992	2021-07-22	United States
S_950_N	S	950	SRR15389192	24410	G	A	0,938835	2021-07-22	United States
ORF3a_26_L	ORF3a	26	SRR15389192	25469	C	T	0,999594	2021-07-22	United States
M_82_T	M	82	SRR15389192	26767	T	C	0,999588	2021-07-22	United States
ORF7a_82_A	ORF7a	82	SRR15389192	27638	T	C	0,999524	2021-07-22	United States
ORF7a_116_F	ORF7a	116	SRR15389192	27739	C	T	0,999819	2021-07-22	United States
ORF7a_120_I	ORF7a	120	SRR15389192	27752	C	T	0,999797	2021-07-22	United States
ORF7b_33_V	ORF7b	33	SRR15389192	27853	A	T	0,999501	2021-07-22	United States
ORF8_118_NA	ORF8	118	SRR15389192	28247	A	-GATTTC	0,93862	2021-07-22	United States
ORF8_120_L	ORF8	120	SRR15389192	28253	C	A	0,997872	2021-07-22	United States
N_63_G	N	63	SRR15389192	28461	A	G	0,988395	2021-07-22	United States
N_203_M	N	203	SRR15389192	28881	G	T	0,999875	2021-07-22	United States
N_377_Y	N	377	SRR15389192	29402	G	T	0,999513	2021-07-22	United States
ORF1ab_1306_S	ORF1ab	1306	SRR15389193	4181	G	T	0,999856	2021-07-22	United States
ORF1ab_2046_L	ORF1ab	2046	SRR15389193	6402	C	T	0,999433	2021-07-22	United States
ORF1ab_2287_S	ORF1ab	2287	SRR15389193	7124	C	T	0,999672	2021-07-22	United States
ORF1ab_2529_V	ORF1ab	2529	SRR15389193	7851	C	T	0,999676	2021-07-22	United States
ORF1ab_2930_L	ORF1ab	2930	SRR15389193	9053	G	T	0,999792	2021-07-22	United States
ORF1ab_3255_I	ORF1ab	3255	SRR15389193	10029	C	T	0,999812	2021-07-22	United States
ORF1ab_3646_A	ORF1ab	3646	SRR15389193	11201	A	G	0,999691	2021-07-22	United States
ORF1ab_314_L	ORF1ab	314	SRR15389193	14408	C	T	0,999884	2021-07-22	United States
ORF1ab_662_S	ORF1ab	662	SRR15389193	15451	G	A	0,998392	2021-07-22	United States
ORF1ab_1000_L	ORF1ab	1000	SRR15389193	16466	C	T	0,999873	2021-07-22	United States
ORF1ab_1899_N	ORF1ab	1899	SRR15389193	19162	G	A	0,999845	2021-07-22	United States
ORF1ab_1918_V	ORF1ab	1918	SRR15389193	19220	C	T	0,999793	2021-07-22	United States
S_19_R	S	19	SRR15389193	21618	C	G	0,999949	2021-07-22	United States
S_95_I	S	95	SRR15389193	21846	C	T	1	2021-07-22	United States
S_142_D	S	142	SRR15389193	21987	G	A	0,644824	2021-07-22	United States
S_156_NA	S	156	SRR15389193	22028	G	-AGTTCA	0,995315	2021-07-22	United States
S_452_R	S	452	SRR15389193	22917	T	G	0,999772	2021-07-22	United States
S_478_K	S	478	SRR15389193	22995	C	A	0,999877	2021-07-22	United States
S_614_G	S	614	SRR15389193	23403	A	G	0,999813	2021-07-22	United States
S_681_R	S	681	SRR15389193	23604	C	G	0,999758	2021-07-22	United States
S_950_N	S	950	SRR15389193	24410	G	A	0,948817	2021-07-22	United States
ORF3a_26_L	ORF3a	26	SRR15389193	25469	C	T	1	2021-07-22	United States
M_29_F	M	29	SRR15389193	26607	C	T	0,999666	2021-07-22	United States
M_82_T	M	82	SRR15389193	26767	T	C	0,999738	2021-07-22	United States
ORF7a_82_A	ORF7a	82	SRR15389193	27638	T	C	0,999895	2021-07-22	United States
ORF7a_120_I	ORF7a	120	SRR15389193	27752	C	T	0,999912	2021-07-22	United States
ORF7b_40_I	ORF7b	40	SRR15389193	27874	C	T	0,999266	2021-07-22	United States
ORF8_118_NA	ORF8	118	SRR15389193	28247	A	-GATTTC	0,935411	2021-07-22	United States
ORF8_119_V	ORF8	119	SRR15389193	28249	A	T	1	2021-07-22	United States
ORF8_120_L	ORF8	120	SRR15389193	28253	C	A	0,998843	2021-07-22	United States
N_63_G	N	63	SRR15389193	28461	A	G	0,990891	2021-07-22	United States
N_203_M	N	203	SRR15389193	28881	G	T	0,999925	2021-07-22	United States
N_215_C	N	215	SRR15389193	28916	G	T	0,999751	2021-07-22	United States
N_377_Y	N	377	SRR15389193	29402	G	T	0,99936	2021-07-22	United States
ORF1ab_599_V	ORF1ab	599	SRR15389194	2061	C	T	0,999425	2021-07-21	United States
ORF1ab_671_T	ORF1ab	671	SRR15389194	2277	T	C	1	2021-07-21	United States
ORF1ab_1306_S	ORF1ab	1306	SRR15389194	4181	G	T	0,999898	2021-07-21	United States
ORF1ab_2046_L	ORF1ab	2046	SRR15389194	6402	C	T	0,999459	2021-07-21	United States
ORF1ab_2287_S	ORF1ab	2287	SRR15389194	7124	C	T	0,999905	2021-07-21	United States
ORF1ab_2799_Y	ORF1ab	2799	SRR15389194	8660	C	T	0,999494	2021-07-21	United States
ORF1ab_2930_L	ORF1ab	2930	SRR15389194	9053	G	T	0,999761	2021-07-21	United States
ORF1ab_3255_I	ORF1ab	3255	SRR15389194	10029	C	T	0,999871	2021-07-21	United States
ORF1ab_3646_A	ORF1ab	3646	SRR15389194	11201	A	G	0,999746	2021-07-21	United States
ORF1ab_284_I	ORF1ab	284	SRR15389194	14318	C	T	0,998774	2021-07-21	United States
ORF1ab_314_L	ORF1ab	314	SRR15389194	14408	C	T	0,999618	2021-07-21	United States
ORF1ab_662_S	ORF1ab	662	SRR15389194	15451	G	A	0,998346	2021-07-21	United States
ORF1ab_1000_L	ORF1ab	1000	SRR15389194	16466	C	T	0,999875	2021-07-21	United States
ORF1ab_1918_V	ORF1ab	1918	SRR15389194	19220	C	T	0,999686	2021-07-21	United States
S_19_R	S	19	SRR15389194	21618	C	G	0,999885	2021-07-21	United States
S_95_I	S	95	SRR15389194	21846	C	T	1	2021-07-21	United States
S_142_D	S	142	SRR15389194	21987	G	A	0,682741	2021-07-21	United States
S_156_NA	S	156	SRR15389194	22028	G	-AGTTCA	0,994657	2021-07-21	United States
S_452_R	S	452	SRR15389194	22917	T	G	0,998176	2021-07-21	United States
S_478_K	S	478	SRR15389194	22995	C	A	1	2021-07-21	United States
S_614_G	S	614	SRR15389194	23403	A	G	0,999806	2021-07-21	United States
S_681_R	S	681	SRR15389194	23604	C	G	0,999526	2021-07-21	United States
S_950_N	S	950	SRR15389194	24410	G	A	0,922073	2021-07-21	United States
S_1104_L	S	1104	SRR15389194	24872	G	T	0,999865	2021-07-21	United States
ORF3a_26_L	ORF3a	26	SRR15389194	25469	C	T	1	2021-07-21	United States
M_82_T	M	82	SRR15389194	26767	T	C	0,999757	2021-07-21	United States
ORF7a_70_C	ORF7a	70	SRR15389194	27601	G	T	0,998514	2021-07-21	United States
ORF7a_82_A	ORF7a	82	SRR15389194	27638	T	C	0,999928	2021-07-21	United States
ORF7a_120_I	ORF7a	120	SRR15389194	27752	C	T	0,999794	2021-07-21	United States
ORF7b_40_I	ORF7b	40	SRR15389194	27874	C	T	0,999793	2021-07-21	United States
ORF8_118_NA	ORF8	118	SRR15389194	28247	A	-GATTTC	0,917899	2021-07-21	United States
ORF8_120_L	ORF8	120	SRR15389194	28253	C	A	0,994865	2021-07-21	United States
N_63_G	N	63	SRR15389194	28461	A	G	0,97316	2021-07-21	United States
N_203_M	N	203	SRR15389194	28881	G	T	0,999705	2021-07-21	United States
N_215_C	N	215	SRR15389194	28916	G	T	0,999531	2021-07-21	United States
N_377_Y	N	377	SRR15389194	29402	G	T	1	2021-07-21	United States
ORF1ab_309_L	ORF1ab	309	SRR15389195	1191	C	T	1	2021-07-22	United States
ORF1ab_538_A	ORF1ab	538	SRR15389195	1877	T	G	0,833993	2021-07-22	United States
ORF1ab_1640_L	ORF1ab	1640	SRR15389195	5184	C	T	0,999373	2021-07-22	United States
ORF1ab_3209_V	ORF1ab	3209	SRR15389195	9891	C	T	0,999806	2021-07-22	United States
ORF1ab_3718_A	ORF1ab	3718	SRR15389195	11418	T	C	0,999809	2021-07-22	United States
ORF1ab_314_L	ORF1ab	314	SRR15389195	14408	C	T	0,999557	2021-07-22	United States
ORF1ab_662_S	ORF1ab	662	SRR15389195	15451	G	A	0,998301	2021-07-22	United States
ORF1ab_1000_L	ORF1ab	1000	SRR15389195	16466	C	T	0,999841	2021-07-22	United States
ORF1ab_1570_L	ORF1ab	1570	SRR15389195	18176	C	T	0,999688	2021-07-22	United States
ORF1ab_1898_F	ORF1ab	1898	SRR15389195	19160	C	T	0,99873	2021-07-22	United States
ORF1ab_2183_Y	ORF1ab	2183	SRR15389195	20014	G	T	1	2021-07-22	United States
ORF1ab_2417_I	ORF1ab	2417	SRR15389195	20718	G	T	0,999047	2021-07-22	United States
S_19_R	S	19	SRR15389195	21618	C	G	0,999966	2021-07-22	United States
S_142_D	S	142	SRR15389195	21987	G	A	0,566449	2021-07-22	United States
S_156_NA	S	156	SRR15389195	22028	G	-AGTTCA	0,992081	2021-07-22	United States
S_452_R	S	452	SRR15389195	22917	T	G	0,999423	2021-07-22	United States
S_478_K	S	478	SRR15389195	22995	C	A	0,999797	2021-07-22	United States
S_614_G	S	614	SRR15389195	23403	A	G	0,999813	2021-07-22	United States
S_681_R	S	681	SRR15389195	23604	C	G	1	2021-07-22	United States
S_950_N	S	950	SRR15389195	24410	G	A	0,809385	2021-07-22	United States
ORF3a_26_L	ORF3a	26	SRR15389195	25469	C	T	0,999827	2021-07-22	United States
M_82_T	M	82	SRR15389195	26767	T	C	0,999664	2021-07-22	United States
ORF7a_82_A	ORF7a	82	SRR15389195	27638	T	C	0,999803	2021-07-22	United States
ORF7a_116_F	ORF7a	116	SRR15389195	27739	C	T	0,999849	2021-07-22	United States
ORF7a_120_I	ORF7a	120	SRR15389195	27752	C	T	0,999886	2021-07-22	United States
ORF7b_33_V	ORF7b	33	SRR15389195	27853	A	T	0,999001	2021-07-22	United States
ORF8_118_NA	ORF8	118	SRR15389195	28247	A	-GATTTC	0,935018	2021-07-22	United States
ORF8_120_L	ORF8	120	SRR15389195	28253	C	A	0,993569	2021-07-22	United States
N_63_G	N	63	SRR15389195	28461	A	G	0,815974	2021-07-22	United States
N_203_M	N	203	SRR15389195	28881	G	T	0,999779	2021-07-22	United States
N_377_Y	N	377	SRR15389195	29402	G	T	0,999614	2021-07-22	United States
ORF1ab_767_K	ORF1ab	767	SRR15389196	2564	G	A	0,999881	2021-07-22	United States
ORF1ab_1228_G	ORF1ab	1228	SRR15389196	3948	A	G	0,999911	2021-07-22	United States
ORF1ab_1306_S	ORF1ab	1306	SRR15389196	4181	G	T	0,99974	2021-07-22	United States
ORF1ab_2046_L	ORF1ab	2046	SRR15389196	6402	C	T	0,999106	2021-07-22	United States
ORF1ab_2287_S	ORF1ab	2287	SRR15389196	7124	C	T	0,9998	2021-07-22	United States
ORF1ab_2930_L	ORF1ab	2930	SRR15389196	9053	G	T	0,998984	2021-07-22	United States
ORF1ab_3255_I	ORF1ab	3255	SRR15389196	10029	C	T	0,999926	2021-07-22	United States
ORF1ab_3646_A	ORF1ab	3646	SRR15389196	11201	A	G	0,99981	2021-07-22	United States
ORF1ab_3766_F	ORF1ab	3766	SRR15389196	11562	G	T	0,838281	2021-07-22	United States
ORF1ab_4079_I	ORF1ab	4079	SRR15389196	12501	C	T	0,9993	2021-07-22	United States
ORF1ab_314_L	ORF1ab	314	SRR15389196	14408	C	T	0,999622	2021-07-22	United States
ORF1ab_662_S	ORF1ab	662	SRR15389196	15451	G	A	0,99878	2021-07-22	United States
ORF1ab_1000_L	ORF1ab	1000	SRR15389196	16466	C	T	0,999874	2021-07-22	United States
ORF1ab_1918_V	ORF1ab	1918	SRR15389196	19220	C	T	0,999622	2021-07-22	United States
S_19_R	S	19	SRR15389196	21618	C	G	0,999806	2021-07-22	United States
S_142_D	S	142	SRR15389196	21987	G	A	0,488757	2021-07-22	United States
S_156_NA	S	156	SRR15389196	22028	G	-AGTTCA	0,99535	2021-07-22	United States
S_452_R	S	452	SRR15389196	22917	T	G	0,999435	2021-07-22	United States
S_478_K	S	478	SRR15389196	22995	C	A	0,999902	2021-07-22	United States
S_614_G	S	614	SRR15389196	23403	A	G	0,99973	2021-07-22	United States
S_681_R	S	681	SRR15389196	23604	C	G	1	2021-07-22	United States
S_950_N	S	950	SRR15389196	24410	G	A	0,812635	2021-07-22	United States
ORF3a_26_L	ORF3a	26	SRR15389196	25469	C	T	1	2021-07-22	United States
ORF3a_239_Q	ORF3a	239	SRR15389196	26107	G	C	0,999842	2021-07-22	United States
M_82_T	M	82	SRR15389196	26767	T	C	0,999776	2021-07-22	United States
ORF7a_82_A	ORF7a	82	SRR15389196	27638	T	C	0,999654	2021-07-22	United States
ORF7a_120_I	ORF7a	120	SRR15389196	27752	C	T	0,999689	2021-07-22	United States
ORF7b_40_I	ORF7b	40	SRR15389196	27874	C	T	0,999829	2021-07-22	United States
ORF8_118_NA	ORF8	118	SRR15389196	28247	A	-GATTTC	0,924862	2021-07-22	United States
ORF8_120_L	ORF8	120	SRR15389196	28253	C	A	0,994835	2021-07-22	United States
N_63_G	N	63	SRR15389196	28461	A	G	0,829357	2021-07-22	United States
N_203_M	N	203	SRR15389196	28881	G	T	0,999758	2021-07-22	United States
N_215_C	N	215	SRR15389196	28916	G	T	0,999648	2021-07-22	United States
N_377_Y	N	377	SRR15389196	29402	G	T	0,999501	2021-07-22	United States
ORF1ab_24_H	ORF1ab	24	SRR15389198	336	G	A	0,0552995	2021-07-22	United States
ORF1ab_78_S	ORF1ab	78	SRR15389198	498	C	G	0,0613839	2021-07-22	United States
ORF1ab_143_I	ORF1ab	143	SRR15389198	692	T	A	0,106377	2021-07-22	United States
ORF1ab_549_F	ORF1ab	549	SRR15389198	1911	C	T	1	2021-07-22	United States
ORF1ab_670_G	ORF1ab	670	SRR15389198	2274	A	G	0,0951049	2021-07-22	United States
ORF1ab_1306_S	ORF1ab	1306	SRR15389198	4181	G	T	1	2021-07-22	United States
ORF1ab_2046_L	ORF1ab	2046	SRR15389198	6402	C	T	0,999226	2021-07-22	United States
ORF1ab_2125_Y	ORF1ab	2125	SRR15389198	6638	C	T	0,999354	2021-07-22	United States
ORF1ab_2287_S	ORF1ab	2287	SRR15389198	7124	C	T	1	2021-07-22	United States
ORF1ab_2554_V	ORF1ab	2554	SRR15389198	7926	C	T	1	2021-07-22	United States
ORF1ab_2930_L	ORF1ab	2930	SRR15389198	9053	G	T	0,999685	2021-07-22	United States
ORF1ab_2961_T	ORF1ab	2961	SRR15389198	9147	T	C	0,0796678	2021-07-22	United States
ORF1ab_3255_I	ORF1ab	3255	SRR15389198	10029	C	T	1	2021-07-22	United States
ORF1ab_3610_NA	ORF1ab	3610	SRR15389198	11095	C	+T	0,125659	2021-07-22	United States
ORF1ab_3646_A	ORF1ab	3646	SRR15389198	11201	A	G	0,999851	2021-07-22	United States
ORF1ab_3673_R	ORF1ab	3673	SRR15389198	11284	T	G	0,127058	2021-07-22	United States
ORF1ab_4065_I	ORF1ab	4065	SRR15389198	12459	C	T	0,0690652	2021-07-22	United States
ORF1ab_4125_S	ORF1ab	4125	SRR15389198	12638	C	T	0,0851434	2021-07-22	United States
ORF1ab_65_NA	ORF1ab	65	SRR15389198	13661	G	-AC	0,068037	2021-07-22	United States
ORF1ab_183_V	ORF1ab	183	SRR15389198	14014	T	G	1	2021-07-22	United States
ORF1ab_314_L	ORF1ab	314	SRR15389198	14408	C	T	1	2021-07-22	United States
ORF1ab_379_S	ORF1ab	379	SRR15389198	14603	T	C	0,0648031	2021-07-22	United States
ORF1ab_662_S	ORF1ab	662	SRR15389198	15451	G	A	0,996948	2021-07-22	United States
ORF1ab_958_T	ORF1ab	958	SRR15389198	16340	T	C	0,120879	2021-07-22	United States
ORF1ab_1000_L	ORF1ab	1000	SRR15389198	16466	C	T	1	2021-07-22	United States
ORF1ab_1087_Y	ORF1ab	1087	SRR15389198	16726	C	T	1	2021-07-22	United States
ORF1ab_1566_T	ORF1ab	1566	SRR15389198	18164	T	C	0,182066	2021-07-22	United States
ORF1ab_1808_*	ORF1ab	1808	SRR15389198	18889	G	T	0,0608139	2021-07-22	United States
ORF1ab_1838_Y	ORF1ab	1838	SRR15389198	18979	C	T	0,259237	2021-07-22	United States
ORF1ab_1918_V	ORF1ab	1918	SRR15389198	19220	C	T	0,999901	2021-07-22	United States
ORF1ab_2081_N	ORF1ab	2081	SRR15389198	19709	C	A	0,106277	2021-07-22	United States
ORF1ab_2313_NA	ORF1ab	2313	SRR15389198	20406	T	-TTTGAA	0,059633	2021-07-22	United States
S_19_R	S	19	SRR15389198	21618	C	G	1	2021-07-22	United States
S_142_D	S	142	SRR15389198	21987	G	A	0,973684	2021-07-22	United States
S_452_R	S	452	SRR15389198	22917	T	G	1	2021-07-22	United States
S_478_K	S	478	SRR15389198	22995	C	A	1	2021-07-22	United States
S_614_G	S	614	SRR15389198	23403	A	G	0,999911	2021-07-22	United States
S_681_R	S	681	SRR15389198	23604	C	G	1	2021-07-22	United States
S_950_N	S	950	SRR15389198	24410	G	A	0,9991	2021-07-22	United States
ORF3a_26_L	ORF3a	26	SRR15389198	25469	C	T	1	2021-07-22	United States
E_55_NA	E	55	SRR15389198	26408	C	+T	0,0793527	2021-07-22	United States
M_82_T	M	82	SRR15389198	26767	T	C	1	2021-07-22	United States
ORF7b_40_I	ORF7b	40	SRR15389198	27874	C	T	0,999549	2021-07-22	United States
ORF8_60_F	ORF8	60	SRR15389198	28073	G	T	0,999817	2021-07-22	United States
ORF8_118_NA	ORF8	118	SRR15389198	28247	A	-GATTTC	0,919261	2021-07-22	United States
ORF8_119_V	ORF8	119	SRR15389198	28249	A	T	0,994924	2021-07-22	United States
ORF8_120_L	ORF8	120	SRR15389198	28253	C	A	0,995852	2021-07-22	United States
N_63_G	N	63	SRR15389198	28461	A	G	0,995925	2021-07-22	United States
N_100_N	N	100	SRR15389198	28573	A	T	0,0515126	2021-07-22	United States
N_203_M	N	203	SRR15389198	28881	G	T	1	2021-07-22	United States
N_215_C	N	215	SRR15389198	28916	G	T	1	2021-07-22	United States
N_355_E	N	355	SRR15389198	29336	A	G	0,0507587	2021-07-22	United States
N_377_Y	N	377	SRR15389198	29402	G	T	1	2021-07-22	United States
ORF1ab_1306_S	ORF1ab	1306	SRR15389199	4181	G	T	0,999716	2021-07-21	United States
ORF1ab_2046_L	ORF1ab	2046	SRR15389199	6402	C	T	0,999457	2021-07-21	United States
ORF1ab_2287_S	ORF1ab	2287	SRR15389199	7124	C	T	0,999497	2021-07-21	United States
ORF1ab_2554_V	ORF1ab	2554	SRR15389199	7926	C	T	1	2021-07-21	United States
ORF1ab_2930_L	ORF1ab	2930	SRR15389199	9053	G	T	0,999774	2021-07-21	United States
ORF1ab_3255_I	ORF1ab	3255	SRR15389199	10029	C	T	0,999912	2021-07-21	United States
ORF1ab_3646_A	ORF1ab	3646	SRR15389199	11201	A	G	0,999751	2021-07-21	United States
ORF1ab_183_V	ORF1ab	183	SRR15389199	14014	T	G	0,999906	2021-07-21	United States
ORF1ab_314_L	ORF1ab	314	SRR15389199	14408	C	T	0,999777	2021-07-21	United States
ORF1ab_620_I	ORF1ab	620	SRR15389199	15327	G	T	0,999771	2021-07-21	United States
ORF1ab_662_S	ORF1ab	662	SRR15389199	15451	G	A	0,997555	2021-07-21	United States
ORF1ab_1000_L	ORF1ab	1000	SRR15389199	16466	C	T	0,999848	2021-07-21	United States
ORF1ab_1918_V	ORF1ab	1918	SRR15389199	19220	C	T	0,999507	2021-07-21	United States
ORF1ab_2172_NA	ORF1ab	2172	SRR15389199	19983	C	+T	0,0581204	2021-07-21	United States
ORF1ab_2324_G	ORF1ab	2324	SRR15389199	20437	A	G	1	2021-07-21	United States
S_19_R	S	19	SRR15389199	21618	C	G	1	2021-07-21	United States
S_156_NA	S	156	SRR15389199	22028	G	-AGTTCA	0,997487	2021-07-21	United States
S_452_R	S	452	SRR15389199	22917	T	G	0,998137	2021-07-21	United States
S_478_K	S	478	SRR15389199	22995	C	A	1	2021-07-21	United States
S_614_G	S	614	SRR15389199	23403	A	G	0,999937	2021-07-21	United States
S_681_R	S	681	SRR15389199	23604	C	G	0,999737	2021-07-21	United States
S_950_N	S	950	SRR15389199	24410	G	A	0,985397	2021-07-21	United States
ORF3a_26_L	ORF3a	26	SRR15389199	25469	C	T	1	2021-07-21	United States
M_82_T	M	82	SRR15389199	26767	T	C	0,999541	2021-07-21	United States
ORF7a_82_A	ORF7a	82	SRR15389199	27638	T	C	1	2021-07-21	United States
ORF7a_120_I	ORF7a	120	SRR15389199	27752	C	T	1	2021-07-21	United States
ORF7b_40_I	ORF7b	40	SRR15389199	27874	C	T	0,999466	2021-07-21	United States
ORF8_118_NA	ORF8	118	SRR15389199	28247	A	-GATTTC	0,885503	2021-07-21	United States
ORF8_120_L	ORF8	120	SRR15389199	28253	C	A	0,991701	2021-07-21	United States
N_63_G	N	63	SRR15389199	28461	A	G	0,992644	2021-07-21	United States
N_203_M	N	203	SRR15389199	28881	G	T	1	2021-07-21	United States
N_215_C	N	215	SRR15389199	28916	G	T	0,999744	2021-07-21	United States
N_377_Y	N	377	SRR15389199	29402	G	T	1	2021-07-21	United States
ORF1ab_1306_S	ORF1ab	1306	SRR15389200	4181	G	T	0,999718	2021-07-22	United States
ORF1ab_2046_L	ORF1ab	2046	SRR15389200	6402	C	T	0,999655	2021-07-22	United States
ORF1ab_2287_S	ORF1ab	2287	SRR15389200	7124	C	T	1	2021-07-22	United States
ORF1ab_2930_L	ORF1ab	2930	SRR15389200	9053	G	T	0,999708	2021-07-22	United States
ORF1ab_3255_I	ORF1ab	3255	SRR15389200	10029	C	T	1	2021-07-22	United States
ORF1ab_3646_A	ORF1ab	3646	SRR15389200	11201	A	G	0,999716	2021-07-22	United States
ORF1ab_3718_F	ORF1ab	3718	SRR15389200	11417	G	T	0,0806692	2021-07-22	United States
ORF1ab_314_L	ORF1ab	314	SRR15389200	14408	C	T	0,999583	2021-07-22	United States
ORF1ab_662_S	ORF1ab	662	SRR15389200	15451	G	A	0,997799	2021-07-22	United States
ORF1ab_1000_L	ORF1ab	1000	SRR15389200	16466	C	T	1	2021-07-22	United States
ORF1ab_1918_V	ORF1ab	1918	SRR15389200	19220	C	T	0,999918	2021-07-22	United States
S_19_R	S	19	SRR15389200	21618	C	G	1	2021-07-22	United States
S_30_H	S	30	SRR15389200	21650	A	C	0,0535714	2021-07-22	United States
S_452_R	S	452	SRR15389200	22917	T	G	1	2021-07-22	United States
S_478_K	S	478	SRR15389200	22995	C	A	1	2021-07-22	United States
S_614_G	S	614	SRR15389200	23403	A	G	0,999873	2021-07-22	United States
S_681_R	S	681	SRR15389200	23604	C	G	0,999773	2021-07-22	United States
S_950_N	S	950	SRR15389200	24410	G	A	0,997006	2021-07-22	United States
ORF3a_26_L	ORF3a	26	SRR15389200	25469	C	T	0,999885	2021-07-22	United States
ORF3a_239_Q	ORF3a	239	SRR15389200	26107	G	C	1	2021-07-22	United States
M_82_T	M	82	SRR15389200	26767	T	C	0,999935	2021-07-22	United States
ORF7a_120_I	ORF7a	120	SRR15389200	27752	C	T	1	2021-07-22	United States
ORF7b_40_I	ORF7b	40	SRR15389200	27874	C	T	0,999592	2021-07-22	United States
ORF8_118_NA	ORF8	118	SRR15389200	28247	A	-GATTTC	0,920023	2021-07-22	United States
ORF8_119_V	ORF8	119	SRR15389200	28249	A	T	0,993151	2021-07-22	United States
ORF8_120_L	ORF8	120	SRR15389200	28253	C	A	0,997509	2021-07-22	United States
N_63_G	N	63	SRR15389200	28461	A	G	0,995692	2021-07-22	United States
N_203_M	N	203	SRR15389200	28881	G	T	1	2021-07-22	United States
N_215_C	N	215	SRR15389200	28916	G	T	1	2021-07-22	United States
N_377_Y	N	377	SRR15389200	29402	G	T	1	2021-07-22	United States
ORF1ab_1098_N	ORF1ab	1098	SRR15389201	3559	A	C	1	2021-07-22	United States
ORF1ab_1306_S	ORF1ab	1306	SRR15389201	4181	G	T	0,999516	2021-07-22	United States
ORF1ab_2046_L	ORF1ab	2046	SRR15389201	6402	C	T	0,99937	2021-07-22	United States
ORF1ab_2287_S	ORF1ab	2287	SRR15389201	7124	C	T	0,998404	2021-07-22	United States
ORF1ab_2930_L	ORF1ab	2930	SRR15389201	9053	G	T	1	2021-07-22	United States
ORF1ab_3255_I	ORF1ab	3255	SRR15389201	10029	C	T	0,999612	2021-07-22	United States
ORF1ab_3646_A	ORF1ab	3646	SRR15389201	11201	A	G	0,999671	2021-07-22	United States
ORF1ab_314_L	ORF1ab	314	SRR15389201	14408	C	T	0,998533	2021-07-22	United States
ORF1ab_662_S	ORF1ab	662	SRR15389201	15451	G	A	0,997314	2021-07-22	United States
ORF1ab_1000_L	ORF1ab	1000	SRR15389201	16466	C	T	0,999749	2021-07-22	United States
ORF1ab_1918_V	ORF1ab	1918	SRR15389201	19220	C	T	0,999721	2021-07-22	United States
ORF1ab_2172_NA	ORF1ab	2172	SRR15389201	19983	C	+T	0,0604102	2021-07-22	United States
ORF1ab_2635_H	ORF1ab	2635	SRR15389201	21372	G	T	0,985782	2021-07-22	United States
S_19_R	S	19	SRR15389201	21618	C	G	1	2021-07-22	United States
S_156_NA	S	156	SRR15389201	22028	G	-AGTTCA	0,999181	2021-07-22	United States
S_452_R	S	452	SRR15389201	22917	T	G	0,998717	2021-07-22	United States
S_478_K	S	478	SRR15389201	22995	C	A	1	2021-07-22	United States
S_614_G	S	614	SRR15389201	23403	A	G	0,99966	2021-07-22	United States
S_681_R	S	681	SRR15389201	23604	C	G	1	2021-07-22	United States
S_950_N	S	950	SRR15389201	24410	G	A	0,943196	2021-07-22	United States
ORF3a_26_L	ORF3a	26	SRR15389201	25469	C	T	0,999671	2021-07-22	United States
ORF3a_123_T	ORF3a	123	SRR15389201	25760	T	C	0,999764	2021-07-22	United States
M_82_T	M	82	SRR15389201	26767	T	C	0,999748	2021-07-22	United States
ORF7a_71_I	ORF7a	71	SRR15389201	27604	G	A	0,999402	2021-07-22	United States
ORF7a_82_A	ORF7a	82	SRR15389201	27638	T	C	1	2021-07-22	United States
ORF7a_120_I	ORF7a	120	SRR15389201	27752	C	T	0,9997	2021-07-22	United States
ORF7b_40_I	ORF7b	40	SRR15389201	27874	C	T	1	2021-07-22	United States
ORF8_118_NA	ORF8	118	SRR15389201	28247	A	-GATTTC	0,9254	2021-07-22	United States
ORF8_120_L	ORF8	120	SRR15389201	28253	C	A	1	2021-07-22	United States
N_63_G	N	63	SRR15389201	28461	A	G	0,965649	2021-07-22	United States
N_203_M	N	203	SRR15389201	28881	G	T	0,999452	2021-07-22	United States
N_215_C	N	215	SRR15389201	28916	G	T	0,999142	2021-07-22	United States
N_254_V	N	254	SRR15389201	29034	C	T	0,0679386	2021-07-22	United States
N_377_Y	N	377	SRR15389201	29402	G	T	0,999501	2021-07-22	United States
ORF1ab_775_D	ORF1ab	775	SRR15389202	2590	A	C	0,999435	2021-07-22	United States
ORF1ab_1306_S	ORF1ab	1306	SRR15389202	4181	G	T	0,999908	2021-07-22	United States
ORF1ab_2046_L	ORF1ab	2046	SRR15389202	6402	C	T	0,99928	2021-07-22	United States
ORF1ab_2287_S	ORF1ab	2287	SRR15389202	7124	C	T	1	2021-07-22	United States
ORF1ab_2930_L	ORF1ab	2930	SRR15389202	9053	G	T	0,999762	2021-07-22	United States
ORF1ab_3255_I	ORF1ab	3255	SRR15389202	10029	C	T	0,999837	2021-07-22	United States
ORF1ab_3646_A	ORF1ab	3646	SRR15389202	11201	A	G	0,999746	2021-07-22	United States
ORF1ab_314_L	ORF1ab	314	SRR15389202	14408	C	T	0,999789	2021-07-22	United States
ORF1ab_662_S	ORF1ab	662	SRR15389202	15451	G	A	0,998282	2021-07-22	United States
ORF1ab_1000_L	ORF1ab	1000	SRR15389202	16466	C	T	0,999826	2021-07-22	United States
ORF1ab_1219_S	ORF1ab	1219	SRR15389202	17122	G	T	0,999879	2021-07-22	United States
ORF1ab_1918_V	ORF1ab	1918	SRR15389202	19220	C	T	0,999885	2021-07-22	United States
S_19_R	S	19	SRR15389202	21618	C	G	0,997874	2021-07-22	United States
S_95_I	S	95	SRR15389202	21846	C	T	1	2021-07-22	United States
S_142_D	S	142	SRR15389202	21987	G	A	0,771186	2021-07-22	United States
S_156_NA	S	156	SRR15389202	22028	G	-AGTTCA	0,988754	2021-07-22	United States
S_452_R	S	452	SRR15389202	22917	T	G	0,998547	2021-07-22	United States
S_478_K	S	478	SRR15389202	22995	C	A	0,999463	2021-07-22	United States
S_614_G	S	614	SRR15389202	23403	A	G	0,99985	2021-07-22	United States
S_681_R	S	681	SRR15389202	23604	C	G	0,999718	2021-07-22	United States
S_950_N	S	950	SRR15389202	24410	G	A	0,965107	2021-07-22	United States
ORF3a_26_L	ORF3a	26	SRR15389202	25469	C	T	0,999722	2021-07-22	United States
M_82_T	M	82	SRR15389202	26767	T	C	0,999689	2021-07-22	United States
ORF7a_82_A	ORF7a	82	SRR15389202	27638	T	C	1	2021-07-22	United States
ORF7a_120_I	ORF7a	120	SRR15389202	27752	C	T	1	2021-07-22	United States
ORF7b_40_I	ORF7b	40	SRR15389202	27874	C	T	1	2021-07-22	United States
ORF8_118_NA	ORF8	118	SRR15389202	28247	A	-GATTTC	0,919464	2021-07-22	United States
ORF8_120_L	ORF8	120	SRR15389202	28253	C	A	0,989637	2021-07-22	United States
N_63_G	N	63	SRR15389202	28461	A	G	0,989041	2021-07-22	United States
N_203_M	N	203	SRR15389202	28881	G	T	0,999623	2021-07-22	United States
N_215_C	N	215	SRR15389202	28916	G	T	0,999012	2021-07-22	United States
N_377_Y	N	377	SRR15389202	29402	G	T	0,999001	2021-07-22	United States
ORF1ab_1306_S	ORF1ab	1306	SRR15389203	4181	G	T	1	2021-07-22	United States
ORF1ab_2046_L	ORF1ab	2046	SRR15389203	6402	C	T	0,999487	2021-07-22	United States
ORF1ab_2287_S	ORF1ab	2287	SRR15389203	7124	C	T	1	2021-07-22	United States
ORF1ab_2388_V	ORF1ab	2388	SRR15389203	7428	C	T	0,999496	2021-07-22	United States
ORF1ab_2855_V	ORF1ab	2855	SRR15389203	8829	C	T	0,999904	2021-07-22	United States
ORF1ab_2930_L	ORF1ab	2930	SRR15389203	9053	G	T	0,999224	2021-07-22	United States
ORF1ab_3255_I	ORF1ab	3255	SRR15389203	10029	C	T	0,999736	2021-07-22	United States
ORF1ab_3646_A	ORF1ab	3646	SRR15389203	11201	A	G	0,999655	2021-07-22	United States
ORF1ab_314_L	ORF1ab	314	SRR15389203	14408	C	T	0,999797	2021-07-22	United States
ORF1ab_662_S	ORF1ab	662	SRR15389203	15451	G	A	0,99687	2021-07-22	United States
ORF1ab_1000_L	ORF1ab	1000	SRR15389203	16466	C	T	0,999758	2021-07-22	United States
ORF1ab_1847_S	ORF1ab	1847	SRR15389203	19006	G	T	0,99995	2021-07-22	United States
ORF1ab_1918_V	ORF1ab	1918	SRR15389203	19220	C	T	0,999916	2021-07-22	United States
S_3_NA	S	3	SRR15389203	21569	G	+T	0,0663459	2021-07-22	United States
S_5_F	S	5	SRR15389203	21575	C	T	0,999675	2021-07-22	United States
S_19_R	S	19	SRR15389203	21618	C	G	1	2021-07-22	United States
S_95_I	S	95	SRR15389203	21846	C	T	1	2021-07-22	United States
S_142_D	S	142	SRR15389203	21987	G	A	0,837209	2021-07-22	United States
S_156_NA	S	156	SRR15389203	22028	G	-AGTTCA	0,984	2021-07-22	United States
S_452_R	S	452	SRR15389203	22917	T	G	0,999612	2021-07-22	United States
S_478_K	S	478	SRR15389203	22995	C	A	0,99959	2021-07-22	United States
S_614_G	S	614	SRR15389203	23403	A	G	0,999693	2021-07-22	United States
S_681_R	S	681	SRR15389203	23604	C	G	1	2021-07-22	United States
S_950_N	S	950	SRR15389203	24410	G	A	0,944479	2021-07-22	United States
ORF3a_26_L	ORF3a	26	SRR15389203	25469	C	T	0,999756	2021-07-22	United States
M_82_T	M	82	SRR15389203	26767	T	C	0,999764	2021-07-22	United States
ORF7a_82_A	ORF7a	82	SRR15389203	27638	T	C	1	2021-07-22	United States
ORF7a_120_I	ORF7a	120	SRR15389203	27752	C	T	1	2021-07-22	United States
ORF7b_40_I	ORF7b	40	SRR15389203	27874	C	T	0,999555	2021-07-22	United States
ORF8_118_NA	ORF8	118	SRR15389203	28247	A	-GATTTC	0,91722	2021-07-22	United States
ORF8_120_L	ORF8	120	SRR15389203	28253	C	A	0,993893	2021-07-22	United States
N_63_G	N	63	SRR15389203	28461	A	G	0,973611	2021-07-22	United States
N_203_M	N	203	SRR15389203	28881	G	T	0,99942	2021-07-22	United States
N_215_C	N	215	SRR15389203	28916	G	T	0,999701	2021-07-22	United States
N_377_Y	N	377	SRR15389203	29402	G	T	0,999549	2021-07-22	United States
ORF1ab_1640_L	ORF1ab	1640	SRR15389204	5184	C	T	0,999369	2021-07-22	United States
ORF1ab_3209_V	ORF1ab	3209	SRR15389204	9891	C	T	0,999753	2021-07-22	United States
ORF1ab_3718_A	ORF1ab	3718	SRR15389204	11418	T	C	0,999866	2021-07-22	United States
ORF1ab_3750_I	ORF1ab	3750	SRR15389204	11514	C	T	0,999397	2021-07-22	United States
ORF1ab_314_L	ORF1ab	314	SRR15389204	14408	C	T	0,999333	2021-07-22	United States
ORF1ab_662_S	ORF1ab	662	SRR15389204	15451	G	A	0,998478	2021-07-22	United States
ORF1ab_1000_L	ORF1ab	1000	SRR15389204	16466	C	T	0,999885	2021-07-22	United States
S_19_R	S	19	SRR15389204	21618	C	G	0,999884	2021-07-22	United States
S_142_D	S	142	SRR15389204	21987	G	A	0,863372	2021-07-22	United States
S_156_NA	S	156	SRR15389204	22028	G	-AGTTCA	0,99652	2021-07-22	United States
S_222_V	S	222	SRR15389204	22227	C	T	0,999856	2021-07-22	United States
S_452_R	S	452	SRR15389204	22917	T	G	0,999589	2021-07-22	United States
S_478_K	S	478	SRR15389204	22995	C	A	1	2021-07-22	United States
S_614_G	S	614	SRR15389204	23403	A	G	0,999911	2021-07-22	United States
S_681_R	S	681	SRR15389204	23604	C	G	0,99975	2021-07-22	United States
S_950_N	S	950	SRR15389204	24410	G	A	0,979519	2021-07-22	United States
ORF3a_26_L	ORF3a	26	SRR15389204	25469	C	T	0,99965	2021-07-22	United States
ORF3a_224_C	ORF3a	224	SRR15389204	26062	G	T	0,999635	2021-07-22	United States
M_82_T	M	82	SRR15389204	26767	T	C	0,999564	2021-07-22	United States
M_197_N	M	197	SRR15389204	27112	G	A	0,999314	2021-07-22	United States
ORF7a_82_A	ORF7a	82	SRR15389204	27638	T	C	0,999859	2021-07-22	United States
ORF7a_120_I	ORF7a	120	SRR15389204	27752	C	T	0,999829	2021-07-22	United States
ORF8_118_NA	ORF8	118	SRR15389204	28247	A	-GATTTC	0,937869	2021-07-22	United States
ORF8_119_V	ORF8	119	SRR15389204	28249	A	T	0,982759	2021-07-22	United States
ORF8_120_L	ORF8	120	SRR15389204	28253	C	A	0,994345	2021-07-22	United States
N_63_G	N	63	SRR15389204	28461	A	G	0,994298	2021-07-22	United States
N_203_M	N	203	SRR15389204	28881	G	T	0,999804	2021-07-22	United States
N_377_Y	N	377	SRR15389204	29402	G	T	0,999756	2021-07-22	United States
ORF1ab_1633_D	ORF1ab	1633	SRR15389205	5164	G	T	0,999832	2021-07-22	United States
ORF1ab_1640_L	ORF1ab	1640	SRR15389205	5184	C	T	0,99927	2021-07-22	United States
ORF1ab_1826_D	ORF1ab	1826	SRR15389205	5743	G	C	0,0583944	2021-07-22	United States
ORF1ab_1827_H	ORF1ab	1827	SRR15389205	5744	T	C	0,0584126	2021-07-22	United States
ORF1ab_3209_V	ORF1ab	3209	SRR15389205	9891	C	T	0,99958	2021-07-22	United States
ORF1ab_3718_A	ORF1ab	3718	SRR15389205	11418	T	C	0,999942	2021-07-22	United States
ORF1ab_3750_I	ORF1ab	3750	SRR15389205	11514	C	T	0,999712	2021-07-22	United States
ORF1ab_314_L	ORF1ab	314	SRR15389205	14408	C	T	0,999473	2021-07-22	United States
ORF1ab_662_S	ORF1ab	662	SRR15389205	15451	G	A	0,998273	2021-07-22	United States
ORF1ab_1000_L	ORF1ab	1000	SRR15389205	16466	C	T	0,999832	2021-07-22	United States
ORF1ab_2339_F	ORF1ab	2339	SRR15389205	20483	C	T	0,978627	2021-07-22	United States
S_19_R	S	19	SRR15389205	21618	C	G	0,999943	2021-07-22	United States
S_142_D	S	142	SRR15389205	21987	G	A	0,654676	2021-07-22	United States
S_156_NA	S	156	SRR15389205	22028	G	-AGTTCA	0,996527	2021-07-22	United States
S_222_V	S	222	SRR15389205	22227	C	T	0,999804	2021-07-22	United States
S_452_R	S	452	SRR15389205	22917	T	G	0,999712	2021-07-22	United States
S_478_K	S	478	SRR15389205	22995	C	A	1	2021-07-22	United States
S_614_G	S	614	SRR15389205	23403	A	G	0,999711	2021-07-22	United States
S_681_R	S	681	SRR15389205	23604	C	G	1	2021-07-22	United States
S_950_N	S	950	SRR15389205	24410	G	A	0,95982	2021-07-22	United States
ORF3a_26_L	ORF3a	26	SRR15389205	25469	C	T	0,999318	2021-07-22	United States
ORF3a_72_T	ORF3a	72	SRR15389205	25606	G	A	0,0912963	2021-07-22	United States
M_82_T	M	82	SRR15389205	26767	T	C	0,99992	2021-07-22	United States
ORF7a_82_A	ORF7a	82	SRR15389205	27638	T	C	0,999598	2021-07-22	United States
ORF7a_120_I	ORF7a	120	SRR15389205	27752	C	T	0,999771	2021-07-22	United States
ORF8_118_NA	ORF8	118	SRR15389205	28247	A	-GATTTC	0,925123	2021-07-22	United States
ORF8_120_L	ORF8	120	SRR15389205	28253	C	A	0,996496	2021-07-22	United States
N_18_V	N	18	SRR15389205	28326	G	T	0,999881	2021-07-22	United States
N_63_G	N	63	SRR15389205	28461	A	G	0,982113	2021-07-22	United States
N_203_M	N	203	SRR15389205	28881	G	T	0,999821	2021-07-22	United States
N_377_Y	N	377	SRR15389205	29402	G	T	0,999579	2021-07-22	United States
ORF1ab_1633_D	ORF1ab	1633	SRR15389206	5164	G	T	0,999855	2021-07-22	United States
ORF1ab_1640_L	ORF1ab	1640	SRR15389206	5184	C	T	0,999489	2021-07-22	United States
ORF1ab_1826_D	ORF1ab	1826	SRR15389206	5743	G	C	0,0585794	2021-07-22	United States
ORF1ab_1827_H	ORF1ab	1827	SRR15389206	5744	T	C	0,0583827	2021-07-22	United States
ORF1ab_3209_V	ORF1ab	3209	SRR15389206	9891	C	T	0,999527	2021-07-22	United States
ORF1ab_3718_A	ORF1ab	3718	SRR15389206	11418	T	C	0,999796	2021-07-22	United States
ORF1ab_3750_I	ORF1ab	3750	SRR15389206	11514	C	T	0,999736	2021-07-22	United States
ORF1ab_314_L	ORF1ab	314	SRR15389206	14408	C	T	0,999558	2021-07-22	United States
ORF1ab_662_S	ORF1ab	662	SRR15389206	15451	G	A	0,998503	2021-07-22	United States
ORF1ab_1000_L	ORF1ab	1000	SRR15389206	16466	C	T	0,999789	2021-07-22	United States
S_19_R	S	19	SRR15389206	21618	C	G	0,999974	2021-07-22	United States
S_142_D	S	142	SRR15389206	21987	G	A	0,733558	2021-07-22	United States
S_156_NA	S	156	SRR15389206	22028	G	-AGTTCA	0,988324	2021-07-22	United States
S_222_V	S	222	SRR15389206	22227	C	T	0,9997	2021-07-22	United States
S_289_I	S	289	SRR15389206	22427	G	A	0,999084	2021-07-22	United States
S_452_R	S	452	SRR15389206	22917	T	G	0,999278	2021-07-22	United States
S_478_K	S	478	SRR15389206	22995	C	A	0,99983	2021-07-22	United States
S_614_G	S	614	SRR15389206	23403	A	G	0,999907	2021-07-22	United States
S_681_R	S	681	SRR15389206	23604	C	G	0,999874	2021-07-22	United States
S_950_N	S	950	SRR15389206	24410	G	A	0,928973	2021-07-22	United States
ORF3a_26_L	ORF3a	26	SRR15389206	25469	C	T	0,999931	2021-07-22	United States
M_82_T	M	82	SRR15389206	26767	T	C	0,999867	2021-07-22	United States
ORF7a_82_A	ORF7a	82	SRR15389206	27638	T	C	0,999747	2021-07-22	United States
ORF7a_120_I	ORF7a	120	SRR15389206	27752	C	T	0,999858	2021-07-22	United States
ORF8_65_V	ORF8	65	SRR15389206	28087	C	T	0,0628409	2021-07-22	United States
ORF8_118_NA	ORF8	118	SRR15389206	28247	A	-GATTTC	0,924183	2021-07-22	United States
ORF8_120_L	ORF8	120	SRR15389206	28253	C	A	0,995577	2021-07-22	United States
N_18_V	N	18	SRR15389206	28326	G	T	0,999816	2021-07-22	United States
N_63_G	N	63	SRR15389206	28461	A	G	0,97182	2021-07-22	United States
N_203_M	N	203	SRR15389206	28881	G	T	0,999718	2021-07-22	United States
N_377_Y	N	377	SRR15389206	29402	G	T	0,99917	2021-07-22	United States
ORF1ab_1306_S	ORF1ab	1306	SRR15389207	4181	G	T	0,999669	2021-07-22	United States
ORF1ab_2046_L	ORF1ab	2046	SRR15389207	6402	C	T	0,999357	2021-07-22	United States
ORF1ab_2287_S	ORF1ab	2287	SRR15389207	7124	C	T	0,999705	2021-07-22	United States
ORF1ab_2408_I	ORF1ab	2408	SRR15389207	7488	C	T	0,999896	2021-07-22	United States
ORF1ab_2930_L	ORF1ab	2930	SRR15389207	9053	G	T	0,999724	2021-07-22	United States
ORF1ab_3255_I	ORF1ab	3255	SRR15389207	10029	C	T	0,999826	2021-07-22	United States
ORF1ab_3646_A	ORF1ab	3646	SRR15389207	11201	A	G	0,9996	2021-07-22	United States
ORF1ab_314_L	ORF1ab	314	SRR15389207	14408	C	T	0,999331	2021-07-22	United States
ORF1ab_662_S	ORF1ab	662	SRR15389207	15451	G	A	0,998502	2021-07-22	United States
ORF1ab_1000_L	ORF1ab	1000	SRR15389207	16466	C	T	0,999877	2021-07-22	United States
ORF1ab_1918_V	ORF1ab	1918	SRR15389207	19220	C	T	0,999782	2021-07-22	United States
S_19_R	S	19	SRR15389207	21618	C	G	0,999902	2021-07-22	United States
S_98_F	S	98	SRR15389207	21855	C	T	1	2021-07-22	United States
S_142_D	S	142	SRR15389207	21987	G	A	0,497552	2021-07-22	United States
S_156_NA	S	156	SRR15389207	22028	G	-AGTTCA	0,996625	2021-07-22	United States
S_452_R	S	452	SRR15389207	22917	T	G	0,999689	2021-07-22	United States
S_478_K	S	478	SRR15389207	22995	C	A	1	2021-07-22	United States
S_614_G	S	614	SRR15389207	23403	A	G	0,999879	2021-07-22	United States
S_681_R	S	681	SRR15389207	23604	C	G	0,999442	2021-07-22	United States
S_950_N	S	950	SRR15389207	24410	G	A	0,895525	2021-07-22	United States
ORF3a_26_L	ORF3a	26	SRR15389207	25469	C	T	0,999671	2021-07-22	United States
M_82_T	M	82	SRR15389207	26767	T	C	0,999432	2021-07-22	United States
ORF7a_82_A	ORF7a	82	SRR15389207	27638	T	C	0,999471	2021-07-22	United States
ORF7a_120_I	ORF7a	120	SRR15389207	27752	C	T	0,999808	2021-07-22	United States
ORF7b_40_I	ORF7b	40	SRR15389207	27874	C	T	0,999614	2021-07-22	United States
ORF8_118_NA	ORF8	118	SRR15389207	28247	A	-GATTTC	0,933479	2021-07-22	United States
ORF8_120_L	ORF8	120	SRR15389207	28253	C	A	0,993976	2021-07-22	United States
N_63_G	N	63	SRR15389207	28461	A	G	0,982204	2021-07-22	United States
N_203_M	N	203	SRR15389207	28881	G	T	0,999592	2021-07-22	United States
N_215_C	N	215	SRR15389207	28916	G	T	0,999446	2021-07-22	United States
N_327_L	N	327	SRR15389207	29253	C	T	0,999742	2021-07-22	United States
N_377_Y	N	377	SRR15389207	29402	G	T	0,999513	2021-07-22	United States
ORF1ab_27_F	ORF1ab	27	SRR15389209	344	C	T	0,999906	2021-07-22	United States
ORF1ab_1640_L	ORF1ab	1640	SRR15389209	5184	C	T	0,999532	2021-07-22	United States
ORF1ab_1826_D	ORF1ab	1826	SRR15389209	5743	G	C	0,0791333	2021-07-22	United States
ORF1ab_1827_H	ORF1ab	1827	SRR15389209	5744	T	C	0,078895	2021-07-22	United States
ORF1ab_3209_V	ORF1ab	3209	SRR15389209	9891	C	T	0,999469	2021-07-22	United States
ORF1ab_3718_A	ORF1ab	3718	SRR15389209	11418	T	C	0,999754	2021-07-22	United States
ORF1ab_3750_I	ORF1ab	3750	SRR15389209	11514	C	T	0,999634	2021-07-22	United States
ORF1ab_188_Q	ORF1ab	188	SRR15389209	14030	G	A	0,999849	2021-07-22	United States
ORF1ab_314_L	ORF1ab	314	SRR15389209	14408	C	T	1	2021-07-22	United States
ORF1ab_662_S	ORF1ab	662	SRR15389209	15451	G	A	0,998564	2021-07-22	United States
ORF1ab_1000_L	ORF1ab	1000	SRR15389209	16466	C	T	0,999679	2021-07-22	United States
ORF1ab_1540_I	ORF1ab	1540	SRR15389209	18086	C	T	0,999327	2021-07-22	United States
S_19_R	S	19	SRR15389209	21618	C	G	1	2021-07-22	United States
S_142_D	S	142	SRR15389209	21987	G	A	0,541254	2021-07-22	United States
S_156_NA	S	156	SRR15389209	22028	G	-AGTTCA	0,996552	2021-07-22	United States
S_222_V	S	222	SRR15389209	22227	C	T	0,999641	2021-07-22	United States
S_452_R	S	452	SRR15389209	22917	T	G	0,99849	2021-07-22	United States
S_478_K	S	478	SRR15389209	22995	C	A	0,999833	2021-07-22	United States
S_614_G	S	614	SRR15389209	23403	A	G	0,999781	2021-07-22	United States
S_681_R	S	681	SRR15389209	23604	C	G	0,999459	2021-07-22	United States
S_950_N	S	950	SRR15389209	24410	G	A	0,85707	2021-07-22	United States
ORF3a_26_L	ORF3a	26	SRR15389209	25469	C	T	1	2021-07-22	United States
M_82_T	M	82	SRR15389209	26767	T	C	1	2021-07-22	United States
ORF7a_82_A	ORF7a	82	SRR15389209	27638	T	C	0,999735	2021-07-22	United States
ORF7a_120_I	ORF7a	120	SRR15389209	27752	C	T	0,999872	2021-07-22	United States
ORF8_118_NA	ORF8	118	SRR15389209	28247	A	-GATTTC	0,90182	2021-07-22	United States
ORF8_120_L	ORF8	120	SRR15389209	28253	C	A	1	2021-07-22	United States
N_63_G	N	63	SRR15389209	28461	A	G	0,964505	2021-07-22	United States
N_203_M	N	203	SRR15389209	28881	G	T	0,999527	2021-07-22	United States
N_377_Y	N	377	SRR15389209	29402	G	T	0,999571	2021-07-22	United States
ORF1ab_1306_S	ORF1ab	1306	SRR15389210	4181	G	T	0,999858	2021-07-22	United States
ORF1ab_2046_L	ORF1ab	2046	SRR15389210	6402	C	T	0,999262	2021-07-22	United States
ORF1ab_2287_S	ORF1ab	2287	SRR15389210	7124	C	T	0,999698	2021-07-22	United States
ORF1ab_2930_L	ORF1ab	2930	SRR15389210	9053	G	T	0,999833	2021-07-22	United States
ORF1ab_3255_I	ORF1ab	3255	SRR15389210	10029	C	T	0,999904	2021-07-22	United States
ORF1ab_3646_A	ORF1ab	3646	SRR15389210	11201	A	G	0,99979	2021-07-22	United States
ORF1ab_314_L	ORF1ab	314	SRR15389210	14408	C	T	0,999524	2021-07-22	United States
ORF1ab_662_S	ORF1ab	662	SRR15389210	15451	G	A	0,998261	2021-07-22	United States
ORF1ab_1000_L	ORF1ab	1000	SRR15389210	16466	C	T	0,999869	2021-07-22	United States
ORF1ab_1918_V	ORF1ab	1918	SRR15389210	19220	C	T	0,99962	2021-07-22	United States
ORF1ab_2635_H	ORF1ab	2635	SRR15389210	21372	G	T	0,988161	2021-07-22	United States
S_19_R	S	19	SRR15389210	21618	C	G	1	2021-07-22	United States
S_95_I	S	95	SRR15389210	21846	C	T	1	2021-07-22	United States
S_142_D	S	142	SRR15389210	21987	G	A	0,583333	2021-07-22	United States
S_156_NA	S	156	SRR15389210	22028	G	-AGTTCA	0,997996	2021-07-22	United States
S_402_L	S	402	SRR15389210	22766	A	C	0,137177	2021-07-22	United States
S_452_R	S	452	SRR15389210	22917	T	G	0,999581	2021-07-22	United States
S_478_K	S	478	SRR15389210	22995	C	A	0,999701	2021-07-22	United States
S_614_G	S	614	SRR15389210	23403	A	G	0,999896	2021-07-22	United States
S_681_R	S	681	SRR15389210	23604	C	G	0,999912	2021-07-22	United States
S_950_N	S	950	SRR15389210	24410	G	A	0,85298	2021-07-22	United States
ORF3a_26_L	ORF3a	26	SRR15389210	25469	C	T	0,999918	2021-07-22	United States
ORF3a_95_S	ORF3a	95	SRR15389210	25676	T	C	0,999726	2021-07-22	United States
M_82_T	M	82	SRR15389210	26767	T	C	0,999825	2021-07-22	United States
ORF7a_71_I	ORF7a	71	SRR15389210	27604	G	A	0,999953	2021-07-22	United States
ORF7a_82_A	ORF7a	82	SRR15389210	27638	T	C	0,9997	2021-07-22	United States
ORF7a_120_I	ORF7a	120	SRR15389210	27752	C	T	0,999613	2021-07-22	United States
ORF7b_40_I	ORF7b	40	SRR15389210	27874	C	T	0,999783	2021-07-22	United States
ORF8_118_NA	ORF8	118	SRR15389210	28247	A	-GATTTC	0,925228	2021-07-22	United States
ORF8_120_L	ORF8	120	SRR15389210	28253	C	A	0,997746	2021-07-22	United States
N_63_G	N	63	SRR15389210	28461	A	G	0,951845	2021-07-22	United States
N_203_M	N	203	SRR15389210	28881	G	T	0,999701	2021-07-22	United States
N_215_C	N	215	SRR15389210	28916	G	T	0,999571	2021-07-22	United States
N_377_Y	N	377	SRR15389210	29402	G	T	1	2021-07-22	United States
ORF1ab_27_F	ORF1ab	27	SRR15389211	344	C	T	0,99992	2021-07-22	United States
ORF1ab_1640_L	ORF1ab	1640	SRR15389211	5184	C	T	0,9996	2021-07-22	United States
ORF1ab_1826_D	ORF1ab	1826	SRR15389211	5743	G	C	0,0656158	2021-07-22	United States
ORF1ab_1827_H	ORF1ab	1827	SRR15389211	5744	T	C	0,0655828	2021-07-22	United States
ORF1ab_3209_V	ORF1ab	3209	SRR15389211	9891	C	T	0,999422	2021-07-22	United States
ORF1ab_3718_A	ORF1ab	3718	SRR15389211	11418	T	C	0,999968	2021-07-22	United States
ORF1ab_3750_I	ORF1ab	3750	SRR15389211	11514	C	T	0,999733	2021-07-22	United States
ORF1ab_188_Q	ORF1ab	188	SRR15389211	14030	G	A	0,99991	2021-07-22	United States
ORF1ab_314_L	ORF1ab	314	SRR15389211	14408	C	T	0,999577	2021-07-22	United States
ORF1ab_662_S	ORF1ab	662	SRR15389211	15451	G	A	0,998257	2021-07-22	United States
ORF1ab_1000_L	ORF1ab	1000	SRR15389211	16466	C	T	0,999754	2021-07-22	United States
ORF1ab_1540_I	ORF1ab	1540	SRR15389211	18086	C	T	0,999815	2021-07-22	United States
S_19_R	S	19	SRR15389211	21618	C	G	0,999855	2021-07-22	United States
S_142_D	S	142	SRR15389211	21987	G	A	0,589102	2021-07-22	United States
S_156_NA	S	156	SRR15389211	22028	G	-AGTTCA	0,996188	2021-07-22	United States
S_222_V	S	222	SRR15389211	22227	C	T	0,999666	2021-07-22	United States
S_452_R	S	452	SRR15389211	22917	T	G	0,999594	2021-07-22	United States
S_478_K	S	478	SRR15389211	22995	C	A	0,999786	2021-07-22	United States
S_614_G	S	614	SRR15389211	23403	A	G	0,999755	2021-07-22	United States
S_681_R	S	681	SRR15389211	23604	C	G	0,999649	2021-07-22	United States
S_688_V	S	688	SRR15389211	23625	C	T	0,191185	2021-07-22	United States
S_950_N	S	950	SRR15389211	24410	G	A	0,792584	2021-07-22	United States
ORF3a_26_L	ORF3a	26	SRR15389211	25469	C	T	0,999862	2021-07-22	United States
M_82_T	M	82	SRR15389211	26767	T	C	0,999515	2021-07-22	United States
ORF7a_82_A	ORF7a	82	SRR15389211	27638	T	C	0,999863	2021-07-22	United States
ORF7a_120_I	ORF7a	120	SRR15389211	27752	C	T	0,999785	2021-07-22	United States
ORF8_118_NA	ORF8	118	SRR15389211	28247	A	-GATTTC	0,910946	2021-07-22	United States
ORF8_120_L	ORF8	120	SRR15389211	28253	C	A	0,997573	2021-07-22	United States
N_63_G	N	63	SRR15389211	28461	A	G	0,959451	2021-07-22	United States
N_203_M	N	203	SRR15389211	28881	G	T	1	2021-07-22	United States
N_377_Y	N	377	SRR15389211	29402	G	T	0,998796	2021-07-22	United States
ORF1ab_1306_S	ORF1ab	1306	SRR15389212	4181	G	T	0,999865	2021-07-22	United States
ORF1ab_2046_L	ORF1ab	2046	SRR15389212	6402	C	T	0,999256	2021-07-22	United States
ORF1ab_2287_S	ORF1ab	2287	SRR15389212	7124	C	T	0,999757	2021-07-22	United States
ORF1ab_2930_L	ORF1ab	2930	SRR15389212	9053	G	T	0,999269	2021-07-22	United States
ORF1ab_3255_I	ORF1ab	3255	SRR15389212	10029	C	T	0,999804	2021-07-22	United States
ORF1ab_3646_A	ORF1ab	3646	SRR15389212	11201	A	G	0,999746	2021-07-22	United States
ORF1ab_314_L	ORF1ab	314	SRR15389212	14408	C	T	0,999592	2021-07-22	United States
ORF1ab_662_S	ORF1ab	662	SRR15389212	15451	G	A	0,997856	2021-07-22	United States
ORF1ab_1000_L	ORF1ab	1000	SRR15389212	16466	C	T	0,999764	2021-07-22	United States
ORF1ab_1918_V	ORF1ab	1918	SRR15389212	19220	C	T	0,999408	2021-07-22	United States
S_19_R	S	19	SRR15389212	21618	C	G	0,999936	2021-07-22	United States
S_112_L	S	112	SRR15389212	21897	C	T	1	2021-07-22	United States
S_142_D	S	142	SRR15389212	21987	G	A	0,597122	2021-07-22	United States
S_156_NA	S	156	SRR15389212	22028	G	-AGTTCA	0,996886	2021-07-22	United States
S_452_R	S	452	SRR15389212	22917	T	G	0,999539	2021-07-22	United States
S_478_K	S	478	SRR15389212	22995	C	A	0,999752	2021-07-22	United States
S_614_G	S	614	SRR15389212	23403	A	G	0,999821	2021-07-22	United States
S_681_R	S	681	SRR15389212	23604	C	G	0,999852	2021-07-22	United States
S_950_N	S	950	SRR15389212	24410	G	A	0,89741	2021-07-22	United States
ORF3a_26_L	ORF3a	26	SRR15389212	25469	C	T	0,999783	2021-07-22	United States
ORF3a_239_Q	ORF3a	239	SRR15389212	26107	G	C	0,999708	2021-07-22	United States
M_3_V	M	3	SRR15389212	26530	A	T	0,115781	2021-07-22	United States
M_82_T	M	82	SRR15389212	26767	T	C	0,99974	2021-07-22	United States
ORF7a_82_A	ORF7a	82	SRR15389212	27638	T	C	0,999774	2021-07-22	United States
ORF7a_120_I	ORF7a	120	SRR15389212	27752	C	T	0,99976	2021-07-22	United States
ORF7b_40_I	ORF7b	40	SRR15389212	27874	C	T	0,999364	2021-07-22	United States
ORF8_118_NA	ORF8	118	SRR15389212	28247	A	-GATTTC	0,93324	2021-07-22	United States
ORF8_120_L	ORF8	120	SRR15389212	28253	C	A	0,997613	2021-07-22	United States
N_63_G	N	63	SRR15389212	28461	A	G	0,957422	2021-07-22	United States
N_203_M	N	203	SRR15389212	28881	G	T	0,999524	2021-07-22	United States
N_215_C	N	215	SRR15389212	28916	G	T	0,99957	2021-07-22	United States
N_377_Y	N	377	SRR15389212	29402	G	T	0,999352	2021-07-22	United States
ORF1ab_1633_D	ORF1ab	1633	SRR15389213	5164	G	T	0,999731	2021-07-22	United States
ORF1ab_1640_L	ORF1ab	1640	SRR15389213	5184	C	T	0,999589	2021-07-22	United States
ORF1ab_1810_S	ORF1ab	1810	SRR15389213	5693	C	T	0,999878	2021-07-22	United States
ORF1ab_1826_D	ORF1ab	1826	SRR15389213	5743	G	C	0,0749654	2021-07-22	United States
ORF1ab_1827_H	ORF1ab	1827	SRR15389213	5744	T	C	0,0748376	2021-07-22	United States
ORF1ab_3209_V	ORF1ab	3209	SRR15389213	9891	C	T	0,999557	2021-07-22	United States
ORF1ab_3627_V	ORF1ab	3627	SRR15389213	11144	A	G	0,999896	2021-07-22	United States
ORF1ab_3718_A	ORF1ab	3718	SRR15389213	11418	T	C	0,999865	2021-07-22	United States
ORF1ab_3750_I	ORF1ab	3750	SRR15389213	11514	C	T	0,999401	2021-07-22	United States
ORF1ab_314_L	ORF1ab	314	SRR15389213	14408	C	T	0,999619	2021-07-22	United States
ORF1ab_662_S	ORF1ab	662	SRR15389213	15451	G	A	0,998252	2021-07-22	United States
ORF1ab_1000_L	ORF1ab	1000	SRR15389213	16466	C	T	0,999848	2021-07-22	United States
S_19_R	S	19	SRR15389213	21618	C	G	0,999877	2021-07-22	United States
S_142_D	S	142	SRR15389213	21987	G	A	0,538127	2021-07-22	United States
S_156_NA	S	156	SRR15389213	22028	G	-AGTTCA	0,996887	2021-07-22	United States
S_222_V	S	222	SRR15389213	22227	C	T	0,99981	2021-07-22	United States
S_289_I	S	289	SRR15389213	22427	G	A	0,999764	2021-07-22	United States
S_452_R	S	452	SRR15389213	22917	T	G	0,998934	2021-07-22	United States
S_478_K	S	478	SRR15389213	22995	C	A	0,999791	2021-07-22	United States
S_614_G	S	614	SRR15389213	23403	A	G	0,999904	2021-07-22	United States
S_681_R	S	681	SRR15389213	23604	C	G	0,999485	2021-07-22	United States
S_950_N	S	950	SRR15389213	24410	G	A	0,809266	2021-07-22	United States
ORF3a_26_L	ORF3a	26	SRR15389213	25469	C	T	0,999832	2021-07-22	United States
M_82_T	M	82	SRR15389213	26767	T	C	0,999842	2021-07-22	United States
ORF7a_82_A	ORF7a	82	SRR15389213	27638	T	C	0,99974	2021-07-22	United States
ORF7a_120_I	ORF7a	120	SRR15389213	27752	C	T	0,999802	2021-07-22	United States
ORF8_118_NA	ORF8	118	SRR15389213	28247	A	-GATTTC	0,92875	2021-07-22	United States
ORF8_119_V	ORF8	119	SRR15389213	28249	A	T	0,983871	2021-07-22	United States
ORF8_120_L	ORF8	120	SRR15389213	28253	C	A	0,996279	2021-07-22	United States
N_18_V	N	18	SRR15389213	28326	G	T	0,999756	2021-07-22	United States
N_63_G	N	63	SRR15389213	28461	A	G	0,890041	2021-07-22	United States
N_203_M	N	203	SRR15389213	28881	G	T	0,999699	2021-07-22	United States
N_377_Y	N	377	SRR15389213	29402	G	T	0,99958	2021-07-22	United States
ORF1ab_309_L	ORF1ab	309	SRR15389217	1191	C	T	1	2021-07-22	United States
ORF1ab_538_A	ORF1ab	538	SRR15389217	1877	T	G	0,960379	2021-07-22	United States
ORF1ab_1640_L	ORF1ab	1640	SRR15389217	5184	C	T	1	2021-07-22	United States
ORF1ab_2068_I	ORF1ab	2068	SRR15389217	6468	C	T	0,999896	2021-07-22	United States
ORF1ab_3209_V	ORF1ab	3209	SRR15389217	9891	C	T	0,998756	2021-07-22	United States
ORF1ab_3718_A	ORF1ab	3718	SRR15389217	11418	T	C	1	2021-07-22	United States
ORF1ab_53_G	ORF1ab	53	SRR15389217	13625	A	G	1	2021-07-22	United States
ORF1ab_314_L	ORF1ab	314	SRR15389217	14408	C	T	0,99975	2021-07-22	United States
ORF1ab_662_S	ORF1ab	662	SRR15389217	15451	G	A	0,998296	2021-07-22	United States
ORF1ab_1000_L	ORF1ab	1000	SRR15389217	16466	C	T	1	2021-07-22	United States
ORF1ab_1570_L	ORF1ab	1570	SRR15389217	18176	C	T	1	2021-07-22	United States
ORF1ab_1774_I	ORF1ab	1774	SRR15389217	18788	C	T	0,999778	2021-07-22	United States
ORF1ab_1898_F	ORF1ab	1898	SRR15389217	19160	C	T	0,999791	2021-07-22	United States
ORF1ab_2417_I	ORF1ab	2417	SRR15389217	20718	G	T	0,999576	2021-07-22	United States
S_19_R	S	19	SRR15389217	21618	C	G	1	2021-07-22	United States
S_156_NA	S	156	SRR15389217	22028	G	-AGTTCA	0,998294	2021-07-22	United States
S_452_R	S	452	SRR15389217	22917	T	G	1	2021-07-22	United States
S_478_K	S	478	SRR15389217	22995	C	A	1	2021-07-22	United States
S_614_G	S	614	SRR15389217	23403	A	G	0,999862	2021-07-22	United States
S_681_R	S	681	SRR15389217	23604	C	G	0,993151	2021-07-22	United States
S_950_N	S	950	SRR15389217	24410	G	A	0,998089	2021-07-22	United States
ORF3a_26_L	ORF3a	26	SRR15389217	25469	C	T	1	2021-07-22	United States
M_82_T	M	82	SRR15389217	26767	T	C	0,999572	2021-07-22	United States
ORF7a_82_A	ORF7a	82	SRR15389217	27638	T	C	1	2021-07-22	United States
ORF7a_116_F	ORF7a	116	SRR15389217	27739	C	T	1	2021-07-22	United States
ORF7a_120_I	ORF7a	120	SRR15389217	27752	C	T	1	2021-07-22	United States
ORF8_118_NA	ORF8	118	SRR15389217	28247	A	-GATTTC	0,88676	2021-07-22	United States
ORF8_120_L	ORF8	120	SRR15389217	28253	C	A	0,99269	2021-07-22	United States
N_63_G	N	63	SRR15389217	28461	A	G	0,988778	2021-07-22	United States
N_203_M	N	203	SRR15389217	28881	G	T	1	2021-07-22	United States
N_377_Y	N	377	SRR15389217	29402	G	T	1	2021-07-22	United States
ORF1ab_474_S	ORF1ab	474	SRR15389218	1685	G	T	0,999732	2021-07-26	United States
ORF1ab_723_F	ORF1ab	723	SRR15389218	2433	C	T	0,999784	2021-07-26	United States
ORF1ab_1055_A	ORF1ab	1055	SRR15389218	3428	A	G	0,999856	2021-07-26	United States
ORF1ab_1538_I	ORF1ab	1538	SRR15389218	4878	C	T	0,999558	2021-07-26	United States
ORF1ab_3255_I	ORF1ab	3255	SRR15389218	10029	C	T	0,999481	2021-07-26	United States
ORF1ab_3729_R	ORF1ab	3729	SRR15389218	11451	A	G	0,999938	2021-07-26	United States
ORF1ab_314_L	ORF1ab	314	SRR15389218	14408	C	T	0,999018	2021-07-26	United States
ORF1ab_1095_H	ORF1ab	1095	SRR15389218	16751	C	A	0,999613	2021-07-26	United States
ORF1ab_1342_S	ORF1ab	1342	SRR15389218	17491	C	T	0,999641	2021-07-26	United States
ORF1ab_1649_F	ORF1ab	1649	SRR15389218	18412	G	T	0,999747	2021-07-26	United States
S_95_I	S	95	SRR15389218	21846	C	T	0,99967	2021-07-26	United States
S_143_NA	S	143	SRR15389218	21990	T	+TAC	0,810703	2021-07-26	United States
S_346_K	S	346	SRR15389218	22599	G	A	0,999519	2021-07-26	United States
S_417_N	S	417	SRR15389218	22813	G	T	0,998875	2021-07-26	United States
S_484_K	S	484	SRR15389218	23012	G	A	1	2021-07-26	United States
S_501_Y	S	501	SRR15389218	23063	A	T	0,998856	2021-07-26	United States
S_614_G	S	614	SRR15389218	23403	A	G	0,999826	2021-07-26	United States
S_681_H	S	681	SRR15389218	23604	C	A	0,999544	2021-07-26	United States
S_950_N	S	950	SRR15389218	24410	G	A	0,931333	2021-07-26	United States
ORF3a_57_H	ORF3a	57	SRR15389218	25563	G	T	0,999609	2021-07-26	United States
ORF3a_255_NA	ORF3a	255	SRR15389218	26157	T	-GTTA	0,949512	2021-07-26	United States
ORF8_11_K	ORF8	11	SRR15389218	27925	C	A	0,999364	2021-07-26	United States
ORF8_38_S	ORF8	38	SRR15389218	28005	C	T	1	2021-07-26	United States
ORF8_67_F	ORF8	67	SRR15389218	28093	C	T	0,737732	2021-07-26	United States
N_205_I	N	205	SRR15389218	28887	C	T	0,999127	2021-07-26	United States
ORF1ab_1306_S	ORF1ab	1306	SRR15389221	4181	G	T	0,999782	2021-07-26	United States
ORF1ab_2046_L	ORF1ab	2046	SRR15389221	6402	C	T	0,999134	2021-07-26	United States
ORF1ab_2287_S	ORF1ab	2287	SRR15389221	7124	C	T	1	2021-07-26	United States
ORF1ab_2930_L	ORF1ab	2930	SRR15389221	9053	G	T	0,999761	2021-07-26	United States
ORF1ab_3255_I	ORF1ab	3255	SRR15389221	10029	C	T	0,999893	2021-07-26	United States
ORF1ab_3646_A	ORF1ab	3646	SRR15389221	11201	A	G	0,999723	2021-07-26	United States
ORF1ab_4262_S	ORF1ab	4262	SRR15389221	13049	G	T	0,0741341	2021-07-26	United States
ORF1ab_314_L	ORF1ab	314	SRR15389221	14408	C	T	0,999867	2021-07-26	United States
ORF1ab_662_S	ORF1ab	662	SRR15389221	15451	G	A	0,998185	2021-07-26	United States
ORF1ab_1000_L	ORF1ab	1000	SRR15389221	16466	C	T	0,999748	2021-07-26	United States
ORF1ab_1729_C	ORF1ab	1729	SRR15389221	18652	C	T	0,128558	2021-07-26	United States
ORF1ab_1918_V	ORF1ab	1918	SRR15389221	19220	C	T	0,999539	2021-07-26	United States
S_19_R	S	19	SRR15389221	21618	C	G	0,999915	2021-07-26	United States
S_112_L	S	112	SRR15389221	21897	C	T	1	2021-07-26	United States
S_142_D	S	142	SRR15389221	21987	G	A	0,528571	2021-07-26	United States
S_156_NA	S	156	SRR15389221	22028	G	-AGTTCA	0,97891	2021-07-26	United States
S_452_R	S	452	SRR15389221	22917	T	G	0,999543	2021-07-26	United States
S_478_K	S	478	SRR15389221	22995	C	A	0,999558	2021-07-26	United States
S_614_G	S	614	SRR15389221	23403	A	G	0,999895	2021-07-26	United States
S_681_R	S	681	SRR15389221	23604	C	G	1	2021-07-26	United States
S_950_N	S	950	SRR15389221	24410	G	A	0,946109	2021-07-26	United States
ORF3a_26_L	ORF3a	26	SRR15389221	25469	C	T	1	2021-07-26	United States
ORF3a_27_Y	ORF3a	27	SRR15389221	25471	G	T	0,885467	2021-07-26	United States
ORF3a_239_Q	ORF3a	239	SRR15389221	26107	G	C	0,999747	2021-07-26	United States
M_30_I	M	30	SRR15389221	26611	C	T	0,99962	2021-07-26	United States
M_82_T	M	82	SRR15389221	26767	T	C	0,999846	2021-07-26	United States
ORF7a_82_A	ORF7a	82	SRR15389221	27638	T	C	0,999148	2021-07-26	United States
ORF7a_120_I	ORF7a	120	SRR15389221	27752	C	T	0,99977	2021-07-26	United States
ORF7b_32_F	ORF7b	32	SRR15389221	27849	C	T	0,0545029	2021-07-26	United States
ORF7b_40_I	ORF7b	40	SRR15389221	27874	C	T	0,999504	2021-07-26	United States
ORF8_118_NA	ORF8	118	SRR15389221	28247	A	-GATTTC	0,920083	2021-07-26	United States
ORF8_120_L	ORF8	120	SRR15389221	28253	C	A	0,986081	2021-07-26	United States
N_63_G	N	63	SRR15389221	28461	A	G	0,963522	2021-07-26	United States
N_203_M	N	203	SRR15389221	28881	G	T	0,999871	2021-07-26	United States
N_215_C	N	215	SRR15389221	28916	G	T	0,999802	2021-07-26	United States
N_377_Y	N	377	SRR15389221	29402	G	T	0,999837	2021-07-26	United States
ORF1ab_1127_Y	ORF1ab	1127	SRR15389222	3644	G	T	0,9989	2021-07-26	United States
ORF1ab_1306_S	ORF1ab	1306	SRR15389222	4181	G	T	0,99996	2021-07-26	United States
ORF1ab_2046_L	ORF1ab	2046	SRR15389222	6402	C	T	0,999082	2021-07-26	United States
ORF1ab_2287_S	ORF1ab	2287	SRR15389222	7124	C	T	0,998824	2021-07-26	United States
ORF1ab_2930_L	ORF1ab	2930	SRR15389222	9053	G	T	0,999674	2021-07-26	United States
ORF1ab_3255_I	ORF1ab	3255	SRR15389222	10029	C	T	0,999829	2021-07-26	United States
ORF1ab_3646_A	ORF1ab	3646	SRR15389222	11201	A	G	0,999709	2021-07-26	United States
ORF1ab_3731_V	ORF1ab	3731	SRR15389222	11456	A	G	0,99973	2021-07-26	United States
ORF1ab_314_L	ORF1ab	314	SRR15389222	14408	C	T	0,999879	2021-07-26	United States
ORF1ab_576_V	ORF1ab	576	SRR15389222	15194	C	T	0,999738	2021-07-26	United States
ORF1ab_662_S	ORF1ab	662	SRR15389222	15451	G	A	0,998741	2021-07-26	United States
ORF1ab_1000_L	ORF1ab	1000	SRR15389222	16466	C	T	0,999797	2021-07-26	United States
ORF1ab_1550_Y	ORF1ab	1550	SRR15389222	18115	C	T	0,999588	2021-07-26	United States
ORF1ab_1918_V	ORF1ab	1918	SRR15389222	19220	C	T	0,999618	2021-07-26	United States
ORF1ab_2333_G	ORF1ab	2333	SRR15389222	20465	A	G	0,0639752	2021-07-26	United States
ORF1ab_2612_L	ORF1ab	2612	SRR15389222	21302	C	T	1	2021-07-26	United States
ORF1ab_2613_S	ORF1ab	2613	SRR15389222	21304	C	A	1	2021-07-26	United States
ORF1ab_2613_H	ORF1ab	2613	SRR15389222	21305	G	A	0,998547	2021-07-26	United States
S_19_R	S	19	SRR15389222	21618	C	G	0,999868	2021-07-26	United States
S_142_D	S	142	SRR15389222	21987	G	A	0,38506	2021-07-26	United States
S_156_NA	S	156	SRR15389222	22028	G	-AGTTCA	0,99525	2021-07-26	United States
S_452_R	S	452	SRR15389222	22917	T	G	0,99924	2021-07-26	United States
S_478_K	S	478	SRR15389222	22995	C	A	0,999589	2021-07-26	United States
S_614_G	S	614	SRR15389222	23403	A	G	0,9998	2021-07-26	United States
S_681_R	S	681	SRR15389222	23604	C	G	0,999689	2021-07-26	United States
S_950_N	S	950	SRR15389222	24410	G	A	0,867647	2021-07-26	United States
ORF3a_26_L	ORF3a	26	SRR15389222	25469	C	T	0,999764	2021-07-26	United States
M_82_T	M	82	SRR15389222	26767	T	C	0,99979	2021-07-26	United States
ORF7a_82_A	ORF7a	82	SRR15389222	27638	T	C	1	2021-07-26	United States
ORF7a_120_I	ORF7a	120	SRR15389222	27752	C	T	0,999627	2021-07-26	United States
ORF7b_40_I	ORF7b	40	SRR15389222	27874	C	T	0,999766	2021-07-26	United States
ORF8_118_NA	ORF8	118	SRR15389222	28247	A	-GATTTC	0,924542	2021-07-26	United States
ORF8_120_L	ORF8	120	SRR15389222	28253	C	A	0,995684	2021-07-26	United States
N_63_G	N	63	SRR15389222	28461	A	G	0,980784	2021-07-26	United States
N_203_M	N	203	SRR15389222	28881	G	T	1	2021-07-26	United States
N_215_C	N	215	SRR15389222	28916	G	T	0,999401	2021-07-26	United States
N_377_Y	N	377	SRR15389222	29402	G	T	0,999781	2021-07-26	United States
ORF1ab_1228_G	ORF1ab	1228	SRR15389224	3948	A	G	0,999765	2021-07-26	United States
ORF1ab_1306_S	ORF1ab	1306	SRR15389224	4181	G	T	0,999871	2021-07-26	United States
ORF1ab_2046_L	ORF1ab	2046	SRR15389224	6402	C	T	0,99926	2021-07-26	United States
ORF1ab_2287_S	ORF1ab	2287	SRR15389224	7124	C	T	1	2021-07-26	United States
ORF1ab_2930_L	ORF1ab	2930	SRR15389224	9053	G	T	0,999554	2021-07-26	United States
ORF1ab_3255_I	ORF1ab	3255	SRR15389224	10029	C	T	0,999896	2021-07-26	United States
ORF1ab_3359_L	ORF1ab	3359	SRR15389224	10341	C	T	0,999443	2021-07-26	United States
ORF1ab_3646_A	ORF1ab	3646	SRR15389224	11201	A	G	0,999715	2021-07-26	United States
ORF1ab_3766_F	ORF1ab	3766	SRR15389224	11562	G	T	0,497223	2021-07-26	United States
ORF1ab_314_L	ORF1ab	314	SRR15389224	14408	C	T	0,999685	2021-07-26	United States
ORF1ab_662_S	ORF1ab	662	SRR15389224	15451	G	A	0,998695	2021-07-26	United States
ORF1ab_1000_L	ORF1ab	1000	SRR15389224	16466	C	T	0,999745	2021-07-26	United States
ORF1ab_1814_I	ORF1ab	1814	SRR15389224	18907	G	A	0,439245	2021-07-26	United States
ORF1ab_1918_V	ORF1ab	1918	SRR15389224	19220	C	T	0,999494	2021-07-26	United States
S_19_R	S	19	SRR15389224	21618	C	G	0,999953	2021-07-26	United States
S_142_D	S	142	SRR15389224	21987	G	A	0,332526	2021-07-26	United States
S_156_NA	S	156	SRR15389224	22028	G	-AGTTCA	0,996169	2021-07-26	United States
S_452_R	S	452	SRR15389224	22917	T	G	1	2021-07-26	United States
S_478_K	S	478	SRR15389224	22995	C	A	1	2021-07-26	United States
S_614_G	S	614	SRR15389224	23403	A	G	0,999789	2021-07-26	United States
S_681_R	S	681	SRR15389224	23604	C	G	0,999616	2021-07-26	United States
S_950_N	S	950	SRR15389224	24410	G	A	0,792757	2021-07-26	United States
ORF3a_26_L	ORF3a	26	SRR15389224	25469	C	T	0,999834	2021-07-26	United States
ORF3a_239_Q	ORF3a	239	SRR15389224	26107	G	C	0,999639	2021-07-26	United States
M_82_T	M	82	SRR15389224	26767	T	C	0,999947	2021-07-26	United States
ORF7a_82_A	ORF7a	82	SRR15389224	27638	T	C	1	2021-07-26	United States
ORF7a_120_I	ORF7a	120	SRR15389224	27752	C	T	0,99987	2021-07-26	United States
ORF7b_40_I	ORF7b	40	SRR15389224	27874	C	T	0,999494	2021-07-26	United States
ORF8_118_NA	ORF8	118	SRR15389224	28247	A	-GATTTC	0,915856	2021-07-26	United States
ORF8_120_L	ORF8	120	SRR15389224	28253	C	A	0,993912	2021-07-26	United States
N_63_G	N	63	SRR15389224	28461	A	G	0,959832	2021-07-26	United States
N_203_M	N	203	SRR15389224	28881	G	T	0,99955	2021-07-26	United States
N_215_C	N	215	SRR15389224	28916	G	T	0,998986	2021-07-26	United States
N_377_Y	N	377	SRR15389224	29402	G	T	1	2021-07-26	United States
ORF1ab_1306_S	ORF1ab	1306	SRR15389225	4181	G	T	0,999837	2021-07-25	United States
ORF1ab_2046_L	ORF1ab	2046	SRR15389225	6402	C	T	0,999065	2021-07-25	United States
ORF1ab_2287_S	ORF1ab	2287	SRR15389225	7124	C	T	0,999761	2021-07-25	United States
ORF1ab_2930_L	ORF1ab	2930	SRR15389225	9053	G	T	0,999154	2021-07-25	United States
ORF1ab_3255_I	ORF1ab	3255	SRR15389225	10029	C	T	0,999742	2021-07-25	United States
ORF1ab_3523_V	ORF1ab	3523	SRR15389225	10833	C	T	0,999761	2021-07-25	United States
ORF1ab_3646_A	ORF1ab	3646	SRR15389225	11201	A	G	0,999818	2021-07-25	United States
ORF1ab_183_V	ORF1ab	183	SRR15389225	14014	T	G	0,999738	2021-07-25	United States
ORF1ab_314_L	ORF1ab	314	SRR15389225	14408	C	T	0,999792	2021-07-25	United States
ORF1ab_662_S	ORF1ab	662	SRR15389225	15451	G	A	0,998879	2021-07-25	United States
ORF1ab_1000_L	ORF1ab	1000	SRR15389225	16466	C	T	0,999677	2021-07-25	United States
ORF1ab_1918_V	ORF1ab	1918	SRR15389225	19220	C	T	0,99963	2021-07-25	United States
S_19_R	S	19	SRR15389225	21618	C	G	1	2021-07-25	United States
S_142_D	S	142	SRR15389225	21987	G	A	0,55	2021-07-25	United States
S_156_NA	S	156	SRR15389225	22028	G	-AGTTCA	0,996188	2021-07-25	United States
S_452_R	S	452	SRR15389225	22917	T	G	0,999065	2021-07-25	United States
S_478_K	S	478	SRR15389225	22995	C	A	0,99981	2021-07-25	United States
S_614_G	S	614	SRR15389225	23403	A	G	0,999753	2021-07-25	United States
S_681_R	S	681	SRR15389225	23604	C	G	1	2021-07-25	United States
S_950_N	S	950	SRR15389225	24410	G	A	0,935625	2021-07-25	United States
ORF3a_26_L	ORF3a	26	SRR15389225	25469	C	T	0,999812	2021-07-25	United States
M_82_T	M	82	SRR15389225	26767	T	C	0,999668	2021-07-25	United States
ORF7a_65_NA	ORF7a	65	SRR15389225	27587	T	-TGCTTGTCCTGACGGCGTA	0,648767	2021-07-25	United States
ORF7a_82_A	ORF7a	82	SRR15389225	27638	T	C	0,99994	2021-07-25	United States
ORF7a_120_I	ORF7a	120	SRR15389225	27752	C	T	0,999681	2021-07-25	United States
ORF7b_40_I	ORF7b	40	SRR15389225	27874	C	T	0,999885	2021-07-25	United States
ORF8_72_H	ORF8	72	SRR15389225	28109	G	T	0,999884	2021-07-25	United States
ORF8_118_NA	ORF8	118	SRR15389225	28247	A	-GATTTC	0,927805	2021-07-25	United States
ORF8_120_L	ORF8	120	SRR15389225	28253	C	A	0,990777	2021-07-25	United States
N_63_G	N	63	SRR15389225	28461	A	G	0,921537	2021-07-25	United States
N_203_M	N	203	SRR15389225	28881	G	T	0,999286	2021-07-25	United States
N_215_C	N	215	SRR15389225	28916	G	T	0,999309	2021-07-25	United States
N_377_Y	N	377	SRR15389225	29402	G	T	0,999518	2021-07-25	United States
ORF1ab_1306_S	ORF1ab	1306	SRR15389226	4181	G	T	0,999719	2021-07-24	United States
ORF1ab_2046_L	ORF1ab	2046	SRR15389226	6402	C	T	0,999159	2021-07-24	United States
ORF1ab_2125_Y	ORF1ab	2125	SRR15389226	6638	C	T	1	2021-07-24	United States
ORF1ab_2287_S	ORF1ab	2287	SRR15389226	7124	C	T	0,9993	2021-07-24	United States
ORF1ab_2554_V	ORF1ab	2554	SRR15389226	7926	C	T	0,999803	2021-07-24	United States
ORF1ab_2797_F	ORF1ab	2797	SRR15389226	8655	C	T	0,997712	2021-07-24	United States
ORF1ab_2930_L	ORF1ab	2930	SRR15389226	9053	G	T	0,999342	2021-07-24	United States
ORF1ab_3255_I	ORF1ab	3255	SRR15389226	10029	C	T	0,999837	2021-07-24	United States
ORF1ab_3509_Y	ORF1ab	3509	SRR15389226	10790	C	T	0,9991	2021-07-24	United States
ORF1ab_3646_A	ORF1ab	3646	SRR15389226	11201	A	G	0,999659	2021-07-24	United States
ORF1ab_183_V	ORF1ab	183	SRR15389226	14014	T	G	0,99992	2021-07-24	United States
ORF1ab_314_L	ORF1ab	314	SRR15389226	14408	C	T	0,999088	2021-07-24	United States
ORF1ab_662_S	ORF1ab	662	SRR15389226	15451	G	A	0,997836	2021-07-24	United States
ORF1ab_1000_L	ORF1ab	1000	SRR15389226	16466	C	T	0,999759	2021-07-24	United States
ORF1ab_1087_Y	ORF1ab	1087	SRR15389226	16726	C	T	0,999773	2021-07-24	United States
ORF1ab_1918_V	ORF1ab	1918	SRR15389226	19220	C	T	0,999818	2021-07-24	United States
S_19_R	S	19	SRR15389226	21618	C	G	0,999827	2021-07-24	United States
S_142_D	S	142	SRR15389226	21987	G	A	0,688544	2021-07-24	United States
S_156_NA	S	156	SRR15389226	22028	G	-AGTTCA	0,99455	2021-07-24	United States
S_452_R	S	452	SRR15389226	22917	T	G	0,998807	2021-07-24	United States
S_478_K	S	478	SRR15389226	22995	C	A	1	2021-07-24	United States
S_614_G	S	614	SRR15389226	23403	A	G	0,999912	2021-07-24	United States
S_681_R	S	681	SRR15389226	23604	C	G	0,999196	2021-07-24	United States
S_950_N	S	950	SRR15389226	24410	G	A	0,938948	2021-07-24	United States
ORF3a_26_L	ORF3a	26	SRR15389226	25469	C	T	0,999874	2021-07-24	United States
M_82_T	M	82	SRR15389226	26767	T	C	0,99965	2021-07-24	United States
ORF7a_82_A	ORF7a	82	SRR15389226	27638	T	C	0,999661	2021-07-24	United States
ORF7a_120_I	ORF7a	120	SRR15389226	27752	C	T	0,999835	2021-07-24	United States
ORF7b_40_I	ORF7b	40	SRR15389226	27874	C	T	0,999924	2021-07-24	United States
ORF8_60_F	ORF8	60	SRR15389226	28073	G	T	0,999266	2021-07-24	United States
ORF8_118_NA	ORF8	118	SRR15389226	28247	A	-GATTTC	0,914737	2021-07-24	United States
ORF8_120_L	ORF8	120	SRR15389226	28253	C	A	0,993446	2021-07-24	United States
N_63_G	N	63	SRR15389226	28461	A	G	0,981347	2021-07-24	United States
N_203_M	N	203	SRR15389226	28881	G	T	0,999668	2021-07-24	United States
N_215_C	N	215	SRR15389226	28916	G	T	0,999245	2021-07-24	United States
N_377_Y	N	377	SRR15389226	29402	G	T	0,999318	2021-07-24	United States
ORF1ab_1306_S	ORF1ab	1306	SRR15389231	4181	G	T	1	2021-07-25	United States
ORF1ab_2046_L	ORF1ab	2046	SRR15389231	6402	C	T	0,998016	2021-07-25	United States
ORF1ab_2930_L	ORF1ab	2930	SRR15389231	9053	G	T	1	2021-07-25	United States
ORF1ab_3255_I	ORF1ab	3255	SRR15389231	10029	C	T	1	2021-07-25	United States
ORF1ab_3646_A	ORF1ab	3646	SRR15389231	11201	A	G	0,999489	2021-07-25	United States
ORF1ab_314_L	ORF1ab	314	SRR15389231	14408	C	T	1	2021-07-25	United States
ORF1ab_662_S	ORF1ab	662	SRR15389231	15451	G	A	0,998582	2021-07-25	United States
ORF1ab_1000_L	ORF1ab	1000	SRR15389231	16466	C	T	0,999708	2021-07-25	United States
ORF1ab_1257_V	ORF1ab	1257	SRR15389231	17236	A	G	1	2021-07-25	United States
ORF1ab_1918_V	ORF1ab	1918	SRR15389231	19220	C	T	0,999792	2021-07-25	United States
S_19_R	S	19	SRR15389231	21618	C	G	1	2021-07-25	United States
S_156_NA	S	156	SRR15389231	22028	G	-AGTTCA	0,997531	2021-07-25	United States
S_452_R	S	452	SRR15389231	22917	T	G	1	2021-07-25	United States
S_614_G	S	614	SRR15389231	23403	A	G	1	2021-07-25	United States
S_647_S	S	647	SRR15389231	23501	G	T	1	2021-07-25	United States
S_681_R	S	681	SRR15389231	23604	C	G	1	2021-07-25	United States
S_950_N	S	950	SRR15389231	24410	G	A	0,952212	2021-07-25	United States
ORF3a_26_L	ORF3a	26	SRR15389231	25469	C	T	1	2021-07-25	United States
M_82_T	M	82	SRR15389231	26767	T	C	1	2021-07-25	United States
ORF7a_82_A	ORF7a	82	SRR15389231	27638	T	C	1	2021-07-25	United States
ORF7a_120_I	ORF7a	120	SRR15389231	27752	C	T	1	2021-07-25	United States
ORF7b_40_I	ORF7b	40	SRR15389231	27874	C	T	1	2021-07-25	United States
ORF8_118_NA	ORF8	118	SRR15389231	28247	A	-GATTTC	0,931352	2021-07-25	United States
N_63_G	N	63	SRR15389231	28461	A	G	0,993664	2021-07-25	United States
N_203_M	N	203	SRR15389231	28881	G	T	0,999227	2021-07-25	United States
N_215_C	N	215	SRR15389231	28916	G	T	1	2021-07-25	United States
N_377_Y	N	377	SRR15389231	29402	G	T	1	2021-07-25	United States
ORF1ab_1306_S	ORF1ab	1306	SRR15389233	4181	G	T	0,999878	2021-07-24	United States
ORF1ab_2046_L	ORF1ab	2046	SRR15389233	6402	C	T	0,999063	2021-07-24	United States
ORF1ab_2287_S	ORF1ab	2287	SRR15389233	7124	C	T	1	2021-07-24	United States
ORF1ab_2930_L	ORF1ab	2930	SRR15389233	9053	G	T	0,999495	2021-07-24	United States
ORF1ab_3255_I	ORF1ab	3255	SRR15389233	10029	C	T	0,999794	2021-07-24	United States
ORF1ab_3646_A	ORF1ab	3646	SRR15389233	11201	A	G	0,999815	2021-07-24	United States
ORF1ab_4179_K	ORF1ab	4179	SRR15389233	12801	G	A	0,999292	2021-07-24	United States
ORF1ab_314_L	ORF1ab	314	SRR15389233	14408	C	T	0,999625	2021-07-24	United States
ORF1ab_662_S	ORF1ab	662	SRR15389233	15451	G	A	0,998377	2021-07-24	United States
ORF1ab_1000_L	ORF1ab	1000	SRR15389233	16466	C	T	0,999886	2021-07-24	United States
ORF1ab_1918_V	ORF1ab	1918	SRR15389233	19220	C	T	0,999774	2021-07-24	United States
ORF1ab_2523_F	ORF1ab	2523	SRR15389233	21034	C	T	0,999668	2021-07-24	United States
S_19_R	S	19	SRR15389233	21618	C	G	1	2021-07-24	United States
S_142_D	S	142	SRR15389233	21987	G	A	0,693642	2021-07-24	United States
S_156_NA	S	156	SRR15389233	22028	G	-AGTTCA	0,998544	2021-07-24	United States
S_452_R	S	452	SRR15389233	22917	T	G	0,998024	2021-07-24	United States
S_478_K	S	478	SRR15389233	22995	C	A	0,999288	2021-07-24	United States
S_614_G	S	614	SRR15389233	23403	A	G	0,999875	2021-07-24	United States
S_681_R	S	681	SRR15389233	23604	C	G	1	2021-07-24	United States
S_950_N	S	950	SRR15389233	24410	G	A	0,963484	2021-07-24	United States
ORF3a_26_L	ORF3a	26	SRR15389233	25469	C	T	0,99987	2021-07-24	United States
ORF3a_239_Q	ORF3a	239	SRR15389233	26107	G	C	0,999847	2021-07-24	United States
M_82_T	M	82	SRR15389233	26767	T	C	0,999788	2021-07-24	United States
ORF7a_82_A	ORF7a	82	SRR15389233	27638	T	C	1	2021-07-24	United States
ORF7a_120_I	ORF7a	120	SRR15389233	27752	C	T	0,99984	2021-07-24	United States
ORF7b_40_I	ORF7b	40	SRR15389233	27874	C	T	0,99946	2021-07-24	United States
ORF8_118_NA	ORF8	118	SRR15389233	28247	A	-GATTTC	0,909918	2021-07-24	United States
ORF8_120_L	ORF8	120	SRR15389233	28253	C	A	0,998621	2021-07-24	United States
N_63_G	N	63	SRR15389233	28461	A	G	0,98071	2021-07-24	United States
N_203_M	N	203	SRR15389233	28881	G	T	0,999756	2021-07-24	United States
N_215_C	N	215	SRR15389233	28916	G	T	0,999246	2021-07-24	United States
N_377_Y	N	377	SRR15389233	29402	G	T	0,998364	2021-07-24	United States
ORF1ab_83_NA	ORF1ab	83	SRR15389235	514	T	-GTTATG	0,0603471	2021-07-25	United States
ORF1ab_1244_K	ORF1ab	1244	SRR15389235	3995	G	A	0,999593	2021-07-25	United States
ORF1ab_1306_S	ORF1ab	1306	SRR15389235	4181	G	T	0,999875	2021-07-25	United States
ORF1ab_2046_L	ORF1ab	2046	SRR15389235	6402	C	T	0,998917	2021-07-25	United States
ORF1ab_2287_S	ORF1ab	2287	SRR15389235	7124	C	T	1	2021-07-25	United States
ORF1ab_2930_L	ORF1ab	2930	SRR15389235	9053	G	T	0,999706	2021-07-25	United States
ORF1ab_3255_I	ORF1ab	3255	SRR15389235	10029	C	T	0,999896	2021-07-25	United States
ORF1ab_3646_A	ORF1ab	3646	SRR15389235	11201	A	G	0,999712	2021-07-25	United States
ORF1ab_314_L	ORF1ab	314	SRR15389235	14408	C	T	0,999601	2021-07-25	United States
ORF1ab_662_S	ORF1ab	662	SRR15389235	15451	G	A	0,998182	2021-07-25	United States
ORF1ab_1000_L	ORF1ab	1000	SRR15389235	16466	C	T	0,999881	2021-07-25	United States
ORF1ab_1257_V	ORF1ab	1257	SRR15389235	17236	A	G	0,999316	2021-07-25	United States
ORF1ab_1918_V	ORF1ab	1918	SRR15389235	19220	C	T	0,999714	2021-07-25	United States
S_19_R	S	19	SRR15389235	21618	C	G	1	2021-07-25	United States
S_142_D	S	142	SRR15389235	21987	G	A	0,756923	2021-07-25	United States
S_156_NA	S	156	SRR15389235	22028	G	-AGTTCA	0,995359	2021-07-25	United States
S_452_R	S	452	SRR15389235	22917	T	G	0,999159	2021-07-25	United States
S_478_K	S	478	SRR15389235	22995	C	A	1	2021-07-25	United States
S_614_G	S	614	SRR15389235	23403	A	G	0,999846	2021-07-25	United States
S_681_R	S	681	SRR15389235	23604	C	G	0,999773	2021-07-25	United States
S_942_S	S	942	SRR15389235	24386	G	T	0,999205	2021-07-25	United States
S_950_N	S	950	SRR15389235	24410	G	A	0,971246	2021-07-25	United States
ORF3a_26_L	ORF3a	26	SRR15389235	25469	C	T	0,999945	2021-07-25	United States
ORF3a_35_L	ORF3a	35	SRR15389235	25495	A	C	0,0642403	2021-07-25	United States
M_82_T	M	82	SRR15389235	26767	T	C	0,999846	2021-07-25	United States
ORF7a_82_A	ORF7a	82	SRR15389235	27638	T	C	1	2021-07-25	United States
ORF7a_120_I	ORF7a	120	SRR15389235	27752	C	T	0,999563	2021-07-25	United States
ORF7b_40_I	ORF7b	40	SRR15389235	27874	C	T	0,999716	2021-07-25	United States
ORF8_118_NA	ORF8	118	SRR15389235	28247	A	-GATTTC	0,934999	2021-07-25	United States
ORF8_119_V	ORF8	119	SRR15389235	28249	A	T	0,95122	2021-07-25	United States
ORF8_120_L	ORF8	120	SRR15389235	28253	C	A	0,996381	2021-07-25	United States
N_63_G	N	63	SRR15389235	28461	A	G	0,979693	2021-07-25	United States
N_203_M	N	203	SRR15389235	28881	G	T	0,999359	2021-07-25	United States
N_215_C	N	215	SRR15389235	28916	G	T	0,999325	2021-07-25	United States
N_373_N	N	373	SRR15389235	29392	G	T	0,999504	2021-07-25	United States
N_377_Y	N	377	SRR15389235	29402	G	T	0,998855	2021-07-25	United States
ORF1ab_599_V	ORF1ab	599	SRR15389237	2061	C	T	0,999641	2021-07-25	United States
ORF1ab_671_T	ORF1ab	671	SRR15389237	2277	T	C	1	2021-07-25	United States
ORF1ab_1306_S	ORF1ab	1306	SRR15389237	4181	G	T	0,999692	2021-07-25	United States
ORF1ab_2046_L	ORF1ab	2046	SRR15389237	6402	C	T	0,999327	2021-07-25	United States
ORF1ab_2287_S	ORF1ab	2287	SRR15389237	7124	C	T	1	2021-07-25	United States
ORF1ab_2930_L	ORF1ab	2930	SRR15389237	9053	G	T	0,999754	2021-07-25	United States
ORF1ab_3255_I	ORF1ab	3255	SRR15389237	10029	C	T	0,999941	2021-07-25	United States
ORF1ab_3646_A	ORF1ab	3646	SRR15389237	11201	A	G	0,99921	2021-07-25	United States
ORF1ab_3686_V	ORF1ab	3686	SRR15389237	11322	C	T	0,142672	2021-07-25	United States
ORF1ab_284_I	ORF1ab	284	SRR15389237	14318	C	T	0,999644	2021-07-25	United States
ORF1ab_314_L	ORF1ab	314	SRR15389237	14408	C	T	0,99985	2021-07-25	United States
ORF1ab_662_S	ORF1ab	662	SRR15389237	15451	G	A	0,998856	2021-07-25	United States
ORF1ab_1000_L	ORF1ab	1000	SRR15389237	16466	C	T	0,99962	2021-07-25	United States
ORF1ab_1844_S	ORF1ab	1844	SRR15389237	18997	G	T	0,219901	2021-07-25	United States
ORF1ab_1918_V	ORF1ab	1918	SRR15389237	19220	C	T	0,999765	2021-07-25	United States
S_19_R	S	19	SRR15389237	21618	C	G	1	2021-07-25	United States
S_95_I	S	95	SRR15389237	21846	C	T	1	2021-07-25	United States
S_142_D	S	142	SRR15389237	21987	G	A	0,809816	2021-07-25	United States
S_156_NA	S	156	SRR15389237	22028	G	-AGTTCA	0,996544	2021-07-25	United States
S_452_R	S	452	SRR15389237	22917	T	G	1	2021-07-25	United States
S_478_K	S	478	SRR15389237	22995	C	A	1	2021-07-25	United States
S_614_G	S	614	SRR15389237	23403	A	G	0,999854	2021-07-25	United States
S_681_R	S	681	SRR15389237	23604	C	G	0,999744	2021-07-25	United States
S_950_N	S	950	SRR15389237	24410	G	A	0,977213	2021-07-25	United States
S_1104_L	S	1104	SRR15389237	24872	G	T	0,999575	2021-07-25	United States
ORF3a_26_L	ORF3a	26	SRR15389237	25469	C	T	0,999802	2021-07-25	United States
M_82_T	M	82	SRR15389237	26767	T	C	0,999806	2021-07-25	United States
ORF7a_82_A	ORF7a	82	SRR15389237	27638	T	C	1	2021-07-25	United States
ORF7a_120_I	ORF7a	120	SRR15389237	27752	C	T	1	2021-07-25	United States
ORF7b_40_I	ORF7b	40	SRR15389237	27874	C	T	0,999921	2021-07-25	United States
ORF8_118_NA	ORF8	118	SRR15389237	28247	A	-GATTTC	0,922783	2021-07-25	United States
ORF8_120_L	ORF8	120	SRR15389237	28253	C	A	0,996854	2021-07-25	United States
N_63_G	N	63	SRR15389237	28461	A	G	0,970072	2021-07-25	United States
N_203_M	N	203	SRR15389237	28881	G	T	1	2021-07-25	United States
N_215_C	N	215	SRR15389237	28916	G	T	0,998898	2021-07-25	United States
N_273_S	N	273	SRR15389237	29090	G	T	0,0606394	2021-07-25	United States
N_377_Y	N	377	SRR15389237	29402	G	T	0,998906	2021-07-25	United States
ORF1ab_261_N	ORF1ab	261	SRR15389239	1048	G	T	0,999641	2021-07-25	United States
ORF1ab_1306_S	ORF1ab	1306	SRR15389239	4181	G	T	0,999032	2021-07-25	United States
ORF1ab_1678_I	ORF1ab	1678	SRR15389239	5298	C	T	0,999755	2021-07-25	United States
ORF1ab_2046_L	ORF1ab	2046	SRR15389239	6402	C	T	0,999681	2021-07-25	United States
ORF1ab_2287_S	ORF1ab	2287	SRR15389239	7124	C	T	1	2021-07-25	United States
ORF1ab_2930_L	ORF1ab	2930	SRR15389239	9053	G	T	1	2021-07-25	United States
ORF1ab_3255_I	ORF1ab	3255	SRR15389239	10029	C	T	0,999865	2021-07-25	United States
ORF1ab_3536_K	ORF1ab	3536	SRR15389239	10871	C	A	0,999418	2021-07-25	United States
ORF1ab_3646_A	ORF1ab	3646	SRR15389239	11201	A	G	0,999522	2021-07-25	United States
ORF1ab_314_L	ORF1ab	314	SRR15389239	14408	C	T	0,999495	2021-07-25	United States
ORF1ab_662_S	ORF1ab	662	SRR15389239	15451	G	A	0,999069	2021-07-25	United States
ORF1ab_1000_L	ORF1ab	1000	SRR15389239	16466	C	T	0,999059	2021-07-25	United States
ORF1ab_1918_V	ORF1ab	1918	SRR15389239	19220	C	T	0,999517	2021-07-25	United States
ORF1ab_2474_E	ORF1ab	2474	SRR15389239	20888	G	A	0,156361	2021-07-25	United States
S_19_R	S	19	SRR15389239	21618	C	G	0,999804	2021-07-25	United States
S_142_D	S	142	SRR15389239	21987	G	A	0,655039	2021-07-25	United States
S_156_NA	S	156	SRR15389239	22028	G	-AGTTCA	0,993677	2021-07-25	United States
S_452_R	S	452	SRR15389239	22917	T	G	0,998952	2021-07-25	United States
S_478_K	S	478	SRR15389239	22995	C	A	1	2021-07-25	United States
S_614_G	S	614	SRR15389239	23403	A	G	0,999162	2021-07-25	United States
S_681_R	S	681	SRR15389239	23604	C	G	0,99926	2021-07-25	United States
S_950_N	S	950	SRR15389239	24410	G	A	0,926933	2021-07-25	United States
ORF3a_26_L	ORF3a	26	SRR15389239	25469	C	T	0,999482	2021-07-25	United States
ORF3a_77_F	ORF3a	77	SRR15389239	25621	G	T	0,998138	2021-07-25	United States
ORF3a_238_Y	ORF3a	238	SRR15389239	26104	G	T	1	2021-07-25	United States
M_82_T	M	82	SRR15389239	26767	T	C	1	2021-07-25	United States
ORF7a_82_A	ORF7a	82	SRR15389239	27638	T	C	0,997562	2021-07-25	United States
ORF7a_120_I	ORF7a	120	SRR15389239	27752	C	T	0,999691	2021-07-25	United States
ORF7b_40_I	ORF7b	40	SRR15389239	27874	C	T	1	2021-07-25	United States
ORF8_72_P	ORF8	72	SRR15389239	28108	A	C	0,999816	2021-07-25	United States
ORF8_118_NA	ORF8	118	SRR15389239	28247	A	-GATTTC	0,942924	2021-07-25	United States
ORF8_120_L	ORF8	120	SRR15389239	28253	C	A	1	2021-07-25	United States
N_63_G	N	63	SRR15389239	28461	A	G	0,993958	2021-07-25	United States
N_203_M	N	203	SRR15389239	28881	G	T	0,999815	2021-07-25	United States
N_215_C	N	215	SRR15389239	28916	G	T	0,999808	2021-07-25	United States
N_377_Y	N	377	SRR15389239	29402	G	T	0,996799	2021-07-25	United States
ORF1ab_309_L	ORF1ab	309	SRR15389242	1191	C	T	0,999767	2021-07-25	United States
ORF1ab_924_L	ORF1ab	924	SRR15389242	3035	T	C	0,0614229	2021-07-25	United States
ORF1ab_1640_L	ORF1ab	1640	SRR15389242	5184	C	T	1	2021-07-25	United States
ORF1ab_2033_V	ORF1ab	2033	SRR15389242	6363	C	T	0,457917	2021-07-25	United States
ORF1ab_3209_V	ORF1ab	3209	SRR15389242	9891	C	T	0,999481	2021-07-25	United States
ORF1ab_3718_A	ORF1ab	3718	SRR15389242	11418	T	C	1	2021-07-25	United States
ORF1ab_4186_F	ORF1ab	4186	SRR15389242	12822	C	T	0,0625391	2021-07-25	United States
ORF1ab_314_L	ORF1ab	314	SRR15389242	14408	C	T	0,998409	2021-07-25	United States
ORF1ab_662_S	ORF1ab	662	SRR15389242	15451	G	A	0,997793	2021-07-25	United States
ORF1ab_1000_L	ORF1ab	1000	SRR15389242	16466	C	T	1	2021-07-25	United States
ORF1ab_1143_D	ORF1ab	1143	SRR15389242	16894	A	G	0,0518519	2021-07-25	United States
ORF1ab_1570_L	ORF1ab	1570	SRR15389242	18176	C	T	0,99987	2021-07-25	United States
ORF1ab_1898_F	ORF1ab	1898	SRR15389242	19160	C	T	0,999773	2021-07-25	United States
ORF1ab_2460_NA	ORF1ab	2460	SRR15389242	20846	A	-TAATATG	0,0510134	2021-07-25	United States
ORF1ab_2545_NA	ORF1ab	2545	SRR15389242	21101	G	+T	0,0651335	2021-07-25	United States
S_19_R	S	19	SRR15389242	21618	C	G	1	2021-07-25	United States
S_30_H	S	30	SRR15389242	21650	A	C	0,0655431	2021-07-25	United States
S_414_NA	S	414	SRR15389242	22802	C	-A	0,053077	2021-07-25	United States
S_452_R	S	452	SRR15389242	22917	T	G	1	2021-07-25	United States
S_478_K	S	478	SRR15389242	22995	C	A	1	2021-07-25	United States
S_590_R	S	590	SRR15389242	23330	T	C	0,0634929	2021-07-25	United States
S_614_G	S	614	SRR15389242	23403	A	G	0,999844	2021-07-25	United States
S_681_R	S	681	SRR15389242	23604	C	G	1	2021-07-25	United States
S_950_N	S	950	SRR15389242	24410	G	A	0,995663	2021-07-25	United States
S_1079_S	S	1079	SRR15389242	24797	C	T	0,119572	2021-07-25	United States
ORF3a_26_L	ORF3a	26	SRR15389242	25469	C	T	0,999888	2021-07-25	United States
ORF3a_65_NA	ORF3a	65	SRR15389242	25587	C	-A	0,0886706	2021-07-25	United States
M_82_T	M	82	SRR15389242	26767	T	C	0,999652	2021-07-25	United States
ORF8_118_NA	ORF8	118	SRR15389242	28247	A	-GATTTC	0,932632	2021-07-25	United States
ORF8_120_L	ORF8	120	SRR15389242	28253	C	A	0,997412	2021-07-25	United States
N_63_G	N	63	SRR15389242	28461	A	G	0,982412	2021-07-25	United States
N_203_M	N	203	SRR15389242	28881	G	T	1	2021-07-25	United States
N_377_Y	N	377	SRR15389242	29402	G	T	1	2021-07-25	United States
ORF1ab_140_NA	ORF1ab	140	SRR15389244	685	A	-AAGTCATTT	0,929922	2021-07-25	United States
ORF1ab_216_Y	ORF1ab	216	SRR15389244	912	C	A	1	2021-07-25	United States
ORF1ab_1306_S	ORF1ab	1306	SRR15389244	4181	G	T	1	2021-07-25	United States
ORF1ab_2046_L	ORF1ab	2046	SRR15389244	6402	C	T	0,999537	2021-07-25	United States
ORF1ab_2287_S	ORF1ab	2287	SRR15389244	7124	C	T	1	2021-07-25	United States
ORF1ab_2930_L	ORF1ab	2930	SRR15389244	9053	G	T	1	2021-07-25	United States
ORF1ab_3255_I	ORF1ab	3255	SRR15389244	10029	C	T	1	2021-07-25	United States
ORF1ab_3646_A	ORF1ab	3646	SRR15389244	11201	A	G	0,999798	2021-07-25	United States
ORF1ab_4354_I	ORF1ab	4354	SRR15389244	13326	C	T	0,904126	2021-07-25	United States
ORF1ab_314_L	ORF1ab	314	SRR15389244	14408	C	T	1	2021-07-25	United States
ORF1ab_662_S	ORF1ab	662	SRR15389244	15451	G	A	0,999642	2021-07-25	United States
ORF1ab_1000_L	ORF1ab	1000	SRR15389244	16466	C	T	0,99866	2021-07-25	United States
ORF1ab_1896_I	ORF1ab	1896	SRR15389244	19154	C	T	1	2021-07-25	United States
ORF1ab_1918_V	ORF1ab	1918	SRR15389244	19220	C	T	0,999641	2021-07-25	United States
S_19_R	S	19	SRR15389244	21618	C	G	1	2021-07-25	United States
S_95_I	S	95	SRR15389244	21846	C	T	1	2021-07-25	United States
S_142_D	S	142	SRR15389244	21987	G	A	0,51087	2021-07-25	United States
S_156_NA	S	156	SRR15389244	22028	G	-AGTTCA	0,986021	2021-07-25	United States
S_452_R	S	452	SRR15389244	22917	T	G	1	2021-07-25	United States
S_478_K	S	478	SRR15389244	22995	C	A	1	2021-07-25	United States
S_614_G	S	614	SRR15389244	23403	A	G	0,999514	2021-07-25	United States
S_681_R	S	681	SRR15389244	23604	C	G	1	2021-07-25	United States
S_950_N	S	950	SRR15389244	24410	G	A	0,872807	2021-07-25	United States
ORF3a_26_L	ORF3a	26	SRR15389244	25469	C	T	0,997908	2021-07-25	United States
M_82_T	M	82	SRR15389244	26767	T	C	1	2021-07-25	United States
ORF7a_2_E	ORF7a	2	SRR15389244	27397	A	G	0,999255	2021-07-25	United States
ORF7a_8_T	ORF7a	8	SRR15389244	27415	G	A	1	2021-07-25	United States
ORF7a_82_A	ORF7a	82	SRR15389244	27638	T	C	1	2021-07-25	United States
ORF7a_120_I	ORF7a	120	SRR15389244	27752	C	T	1	2021-07-25	United States
ORF7b_40_I	ORF7b	40	SRR15389244	27874	C	T	1	2021-07-25	United States
ORF8_118_NA	ORF8	118	SRR15389244	28247	A	-GATTTC	0,961308	2021-07-25	United States
N_63_G	N	63	SRR15389244	28461	A	G	0,98045	2021-07-25	United States
N_203_M	N	203	SRR15389244	28881	G	T	0,999487	2021-07-25	United States
N_215_C	N	215	SRR15389244	28916	G	T	0,999088	2021-07-25	United States
N_377_Y	N	377	SRR15389244	29402	G	T	1	2021-07-25	United States
ORF1ab_505_P	ORF1ab	505	SRR15389245	1778	T	C	1	2021-07-24	United States
ORF1ab_1306_S	ORF1ab	1306	SRR15389245	4181	G	T	0,999561	2021-07-24	United States
ORF1ab_2046_L	ORF1ab	2046	SRR15389245	6402	C	T	0,999139	2021-07-24	United States
ORF1ab_2287_S	ORF1ab	2287	SRR15389245	7124	C	T	0,99941	2021-07-24	United States
ORF1ab_2930_L	ORF1ab	2930	SRR15389245	9053	G	T	0,999763	2021-07-24	United States
ORF1ab_3255_I	ORF1ab	3255	SRR15389245	10029	C	T	0,999647	2021-07-24	United States
ORF1ab_3646_A	ORF1ab	3646	SRR15389245	11201	A	G	0,999653	2021-07-24	United States
ORF1ab_314_L	ORF1ab	314	SRR15389245	14408	C	T	0,999674	2021-07-24	United States
ORF1ab_662_S	ORF1ab	662	SRR15389245	15451	G	A	0,998356	2021-07-24	United States
ORF1ab_1000_L	ORF1ab	1000	SRR15389245	16466	C	T	0,999702	2021-07-24	United States
ORF1ab_1257_V	ORF1ab	1257	SRR15389245	17236	A	G	0,999897	2021-07-24	United States
ORF1ab_1918_V	ORF1ab	1918	SRR15389245	19220	C	T	0,99928	2021-07-24	United States
S_19_R	S	19	SRR15389245	21618	C	G	0,999822	2021-07-24	United States
S_142_D	S	142	SRR15389245	21987	G	A	0,608567	2021-07-24	United States
S_156_NA	S	156	SRR15389245	22028	G	-AGTTCA	0,990948	2021-07-24	United States
S_452_R	S	452	SRR15389245	22917	T	G	0,999752	2021-07-24	United States
S_478_K	S	478	SRR15389245	22995	C	A	0,99975	2021-07-24	United States
S_614_G	S	614	SRR15389245	23403	A	G	0,999677	2021-07-24	United States
S_681_R	S	681	SRR15389245	23604	C	G	0,999786	2021-07-24	United States
S_950_N	S	950	SRR15389245	24410	G	A	0,919929	2021-07-24	United States
ORF3a_26_L	ORF3a	26	SRR15389245	25469	C	T	0,99967	2021-07-24	United States
M_82_T	M	82	SRR15389245	26767	T	C	0,999519	2021-07-24	United States
ORF7a_82_A	ORF7a	82	SRR15389245	27638	T	C	0,999702	2021-07-24	United States
ORF7a_120_I	ORF7a	120	SRR15389245	27752	C	T	0,999761	2021-07-24	United States
ORF7b_40_I	ORF7b	40	SRR15389245	27874	C	T	0,999372	2021-07-24	United States
ORF8_118_NA	ORF8	118	SRR15389245	28247	A	-GATTTC	0,946425	2021-07-24	United States
ORF8_120_L	ORF8	120	SRR15389245	28253	C	A	0,98939	2021-07-24	United States
N_63_G	N	63	SRR15389245	28461	A	G	0,946644	2021-07-24	United States
N_203_M	N	203	SRR15389245	28881	G	T	0,99988	2021-07-24	United States
N_215_C	N	215	SRR15389245	28916	G	T	0,99909	2021-07-24	United States
N_377_Y	N	377	SRR15389245	29402	G	T	0,999399	2021-07-24	United States
ORF1ab_1306_S	ORF1ab	1306	SRR15389246	4181	G	T	0,999761	2021-07-24	United States
ORF1ab_1552_S	ORF1ab	1552	SRR15389246	4920	C	G	1	2021-07-24	United States
ORF1ab_2046_L	ORF1ab	2046	SRR15389246	6402	C	T	0,999652	2021-07-24	United States
ORF1ab_2287_S	ORF1ab	2287	SRR15389246	7124	C	T	0,997015	2021-07-24	United States
ORF1ab_2385_V	ORF1ab	2385	SRR15389246	7418	A	G	0,999734	2021-07-24	United States
ORF1ab_2930_L	ORF1ab	2930	SRR15389246	9053	G	T	0,998614	2021-07-24	United States
ORF1ab_3255_I	ORF1ab	3255	SRR15389246	10029	C	T	0,99964	2021-07-24	United States
ORF1ab_3646_A	ORF1ab	3646	SRR15389246	11201	A	G	0,999618	2021-07-24	United States
ORF1ab_314_L	ORF1ab	314	SRR15389246	14408	C	T	0,999321	2021-07-24	United States
ORF1ab_662_S	ORF1ab	662	SRR15389246	15451	G	A	0,999367	2021-07-24	United States
ORF1ab_1000_L	ORF1ab	1000	SRR15389246	16466	C	T	0,999912	2021-07-24	United States
ORF1ab_1918_V	ORF1ab	1918	SRR15389246	19220	C	T	0,999767	2021-07-24	United States
S_19_R	S	19	SRR15389246	21618	C	G	0,999873	2021-07-24	United States
S_142_D	S	142	SRR15389246	21987	G	A	0,685535	2021-07-24	United States
S_156_NA	S	156	SRR15389246	22028	G	-AGTTCA	0,99754	2021-07-24	United States
S_452_R	S	452	SRR15389246	22917	T	G	0,996732	2021-07-24	United States
S_478_K	S	478	SRR15389246	22995	C	A	1	2021-07-24	United States
S_614_G	S	614	SRR15389246	23403	A	G	0,999882	2021-07-24	United States
S_681_R	S	681	SRR15389246	23604	C	G	1	2021-07-24	United States
S_950_N	S	950	SRR15389246	24410	G	A	0,946994	2021-07-24	United States
ORF3a_26_L	ORF3a	26	SRR15389246	25469	C	T	1	2021-07-24	United States
ORF3a_93_Y	ORF3a	93	SRR15389246	25669	C	T	0,99561	2021-07-24	United States
ORF3a_239_Q	ORF3a	239	SRR15389246	26107	G	C	0,999055	2021-07-24	United States
M_82_T	M	82	SRR15389246	26767	T	C	1	2021-07-24	United States
ORF7a_82_A	ORF7a	82	SRR15389246	27638	T	C	1	2021-07-24	United States
ORF7a_120_I	ORF7a	120	SRR15389246	27752	C	T	0,999507	2021-07-24	United States
ORF7b_40_I	ORF7b	40	SRR15389246	27874	C	T	1	2021-07-24	United States
ORF8_118_NA	ORF8	118	SRR15389246	28247	A	-GATTTC	0,918422	2021-07-24	United States
ORF8_120_L	ORF8	120	SRR15389246	28253	C	A	0,995122	2021-07-24	United States
N_20_L	N	20	SRR15389246	28332	C	T	0,999353	2021-07-24	United States
N_63_G	N	63	SRR15389246	28461	A	G	0,983623	2021-07-24	United States
N_203_M	N	203	SRR15389246	28881	G	T	0,999037	2021-07-24	United States
N_215_C	N	215	SRR15389246	28916	G	T	0,997388	2021-07-24	United States
N_377_Y	N	377	SRR15389246	29402	G	T	0,999478	2021-07-24	United States
ORF1ab_309_L	ORF1ab	309	SRR15389250	1191	C	T	0,999362	2021-07-24	United States
ORF1ab_1209_K	ORF1ab	1209	SRR15389250	3890	G	A	0,999944	2021-07-24	United States
ORF1ab_1640_L	ORF1ab	1640	SRR15389250	5184	C	T	0,999722	2021-07-24	United States
ORF1ab_1921_Q	ORF1ab	1921	SRR15389250	6027	C	A	1	2021-07-24	United States
ORF1ab_2980_N	ORF1ab	2980	SRR15389250	9203	G	A	0,998903	2021-07-24	United States
ORF1ab_3138_S	ORF1ab	3138	SRR15389250	9678	T	C	0,999969	2021-07-24	United States
ORF1ab_3580_Q	ORF1ab	3580	SRR15389250	11005	C	A	0,724586	2021-07-24	United States
ORF1ab_314_L	ORF1ab	314	SRR15389250	14408	C	T	0,998828	2021-07-24	United States
ORF1ab_1246_R	ORF1ab	1246	SRR15389250	17204	A	G	0,999364	2021-07-24	United States
ORF1ab_2024_T	ORF1ab	2024	SRR15389250	19538	T	C	1	2021-07-24	United States
ORF1ab_2310_R	ORF1ab	2310	SRR15389250	20396	A	G	1	2021-07-24	United States
S_19_R	S	19	SRR15389250	21618	C	G	0,999722	2021-07-24	United States
S_77_T	S	77	SRR15389250	21792	A	C	0,998369	2021-07-24	United States
S_142_D	S	142	SRR15389250	21987	G	A	0,8864	2021-07-24	United States
S_156_NA	S	156	SRR15389250	22028	G	-AGTTCA	0,997519	2021-07-24	United States
S_452_R	S	452	SRR15389250	22917	T	G	1	2021-07-24	United States
S_478_K	S	478	SRR15389250	22995	C	A	1	2021-07-24	United States
S_614_G	S	614	SRR15389250	23403	A	G	0,999885	2021-07-24	United States
S_681_R	S	681	SRR15389250	23604	C	G	0,999718	2021-07-24	United States
S_950_N	S	950	SRR15389250	24410	G	A	0,984531	2021-07-24	United States
ORF3a_26_L	ORF3a	26	SRR15389250	25469	C	T	0,999937	2021-07-24	United States
M_82_T	M	82	SRR15389250	26767	T	C	0,999721	2021-07-24	United States
M_167_D	M	167	SRR15389250	27023	A	C	0,999829	2021-07-24	United States
ORF7a_82_A	ORF7a	82	SRR15389250	27638	T	C	1	2021-07-24	United States
ORF7a_120_I	ORF7a	120	SRR15389250	27752	C	T	1	2021-07-24	United States
N_63_G	N	63	SRR15389250	28461	A	G	0,98668	2021-07-24	United States
N_203_M	N	203	SRR15389250	28881	G	T	0,999643	2021-07-24	United States
N_377_Y	N	377	SRR15389250	29402	G	T	0,9995	2021-07-24	United States
ORF1ab_534_C	ORF1ab	534	SRR15389251	1866	A	G	0,724079	2021-07-24	United States
ORF1ab_1306_S	ORF1ab	1306	SRR15389251	4181	G	T	1	2021-07-24	United States
ORF1ab_2046_L	ORF1ab	2046	SRR15389251	6402	C	T	0,998606	2021-07-24	United States
ORF1ab_2086_N	ORF1ab	2086	SRR15389251	6522	T	A	0,999726	2021-07-24	United States
ORF1ab_2930_L	ORF1ab	2930	SRR15389251	9053	G	T	0,999525	2021-07-24	United States
ORF1ab_3255_I	ORF1ab	3255	SRR15389251	10029	C	T	1	2021-07-24	United States
ORF1ab_3646_A	ORF1ab	3646	SRR15389251	11201	A	G	1	2021-07-24	United States
ORF1ab_314_L	ORF1ab	314	SRR15389251	14408	C	T	0,999668	2021-07-24	United States
ORF1ab_662_S	ORF1ab	662	SRR15389251	15451	G	A	0,99797	2021-07-24	United States
ORF1ab_1000_L	ORF1ab	1000	SRR15389251	16466	C	T	1	2021-07-24	United States
ORF1ab_1567_S	ORF1ab	1567	SRR15389251	18166	C	T	1	2021-07-24	United States
ORF1ab_1918_V	ORF1ab	1918	SRR15389251	19220	C	T	0,999698	2021-07-24	United States
S_156_NA	S	156	SRR15389251	22028	G	-AGTTCA	1	2021-07-24	United States
S_219_S	S	219	SRR15389251	22217	G	A	1	2021-07-24	United States
S_452_R	S	452	SRR15389251	22917	T	G	1	2021-07-24	United States
S_478_K	S	478	SRR15389251	22995	C	A	1	2021-07-24	United States
S_614_G	S	614	SRR15389251	23403	A	G	1	2021-07-24	United States
S_681_R	S	681	SRR15389251	23604	C	G	1	2021-07-24	United States
S_950_N	S	950	SRR15389251	24410	G	A	0,986024	2021-07-24	United States
ORF3a_26_L	ORF3a	26	SRR15389251	25469	C	T	1	2021-07-24	United States
ORF3a_217_I	ORF3a	217	SRR15389251	26042	C	T	1	2021-07-24	United States
M_82_T	M	82	SRR15389251	26767	T	C	1	2021-07-24	United States
ORF7b_40_I	ORF7b	40	SRR15389251	27874	C	T	1	2021-07-24	United States
ORF8_118_NA	ORF8	118	SRR15389251	28247	A	-GATTTC	0,929496	2021-07-24	United States
ORF8_120_L	ORF8	120	SRR15389251	28253	C	A	1	2021-07-24	United States
N_63_G	N	63	SRR15389251	28461	A	G	0,987043	2021-07-24	United States
N_135_I	N	135	SRR15389251	28677	C	T	0,231268	2021-07-24	United States
N_203_M	N	203	SRR15389251	28881	G	T	1	2021-07-24	United States
N_215_C	N	215	SRR15389251	28916	G	T	1	2021-07-24	United States
ORF1ab_1306_S	ORF1ab	1306	SRR15389252	4181	G	T	0,999906	2021-07-24	United States
ORF1ab_2046_L	ORF1ab	2046	SRR15389252	6402	C	T	0,997857	2021-07-24	United States
ORF1ab_2287_S	ORF1ab	2287	SRR15389252	7124	C	T	0,999484	2021-07-24	United States
ORF1ab_2930_L	ORF1ab	2930	SRR15389252	9053	G	T	0,99982	2021-07-24	United States
ORF1ab_3255_I	ORF1ab	3255	SRR15389252	10029	C	T	0,999742	2021-07-24	United States
ORF1ab_3603_NA	ORF1ab	3603	SRR15389252	11074	C	+T	0,0823351	2021-07-24	United States
ORF1ab_3606_NA	ORF1ab	3606	SRR15389252	11082	T	-G	0,180583	2021-07-24	United States
ORF1ab_3606_F	ORF1ab	3606	SRR15389252	11083	G	T	0,992186	2021-07-24	United States
ORF1ab_3646_A	ORF1ab	3646	SRR15389252	11201	A	G	0,999596	2021-07-24	United States
ORF1ab_314_L	ORF1ab	314	SRR15389252	14408	C	T	0,999453	2021-07-24	United States
ORF1ab_662_S	ORF1ab	662	SRR15389252	15451	G	A	0,998653	2021-07-24	United States
ORF1ab_1000_L	ORF1ab	1000	SRR15389252	16466	C	T	0,999826	2021-07-24	United States
ORF1ab_1257_V	ORF1ab	1257	SRR15389252	17236	A	G	1	2021-07-24	United States
ORF1ab_1918_V	ORF1ab	1918	SRR15389252	19220	C	T	0,999577	2021-07-24	United States
S_19_R	S	19	SRR15389252	21618	C	G	1	2021-07-24	United States
S_142_D	S	142	SRR15389252	21987	G	A	0,520699	2021-07-24	United States
S_156_NA	S	156	SRR15389252	22028	G	-AGTTCA	0,99177	2021-07-24	United States
S_452_R	S	452	SRR15389252	22917	T	G	0,999419	2021-07-24	United States
S_478_K	S	478	SRR15389252	22995	C	A	0,999215	2021-07-24	United States
S_614_G	S	614	SRR15389252	23403	A	G	0,999757	2021-07-24	United States
S_681_R	S	681	SRR15389252	23604	C	G	0,999917	2021-07-24	United States
S_950_N	S	950	SRR15389252	24410	G	A	0,867357	2021-07-24	United States
ORF3a_26_L	ORF3a	26	SRR15389252	25469	C	T	0,999501	2021-07-24	United States
M_69_S	M	69	SRR15389252	26727	G	T	0,999815	2021-07-24	United States
M_82_T	M	82	SRR15389252	26767	T	C	0,999926	2021-07-24	United States
ORF1ab_1640_L	ORF1ab	1640	SRR15389254	5184	C	T	0,99958	2021-07-24	United States
ORF1ab_1921_L	ORF1ab	1921	SRR15389254	6027	C	T	0,999783	2021-07-24	United States
ORF1ab_3209_V	ORF1ab	3209	SRR15389254	9891	C	T	0,999637	2021-07-24	United States
ORF1ab_3718_A	ORF1ab	3718	SRR15389254	11418	T	C	0,999944	2021-07-24	United States
ORF1ab_3750_I	ORF1ab	3750	SRR15389254	11514	C	T	0,999444	2021-07-24	United States
ORF1ab_4189_H	ORF1ab	4189	SRR15389254	12832	G	T	0,999698	2021-07-24	United States
ORF1ab_314_L	ORF1ab	314	SRR15389254	14408	C	T	0,999569	2021-07-24	United States
ORF1ab_662_S	ORF1ab	662	SRR15389254	15451	G	A	0,998313	2021-07-24	United States
ORF1ab_1000_L	ORF1ab	1000	SRR15389254	16466	C	T	0,999734	2021-07-24	United States
ORF1ab_2354_F	ORF1ab	2354	SRR15389254	20527	G	T	0,999782	2021-07-24	United States
S_19_R	S	19	SRR15389254	21618	C	G	0,99996	2021-07-24	United States
S_142_D	S	142	SRR15389254	21987	G	A	0,53876	2021-07-24	United States
S_156_NA	S	156	SRR15389254	22028	G	-AGTTCA	0,995995	2021-07-24	United States
S_222_V	S	222	SRR15389254	22227	C	T	0,999431	2021-07-24	United States
S_452_R	S	452	SRR15389254	22917	T	G	0,999521	2021-07-24	United States
S_478_K	S	478	SRR15389254	22995	C	A	1	2021-07-24	United States
S_614_G	S	614	SRR15389254	23403	A	G	0,999861	2021-07-24	United States
S_681_R	S	681	SRR15389254	23604	C	G	0,999914	2021-07-24	United States
S_950_N	S	950	SRR15389254	24410	G	A	0,94109	2021-07-24	United States
S_1074_S	S	1074	SRR15389254	24783	A	G	0,922569	2021-07-24	United States
S_1264_L	S	1264	SRR15389254	25352	G	T	0,951107	2021-07-24	United States
ORF3a_26_L	ORF3a	26	SRR15389254	25469	C	T	0,99973	2021-07-24	United States
M_82_T	M	82	SRR15389254	26767	T	C	0,999813	2021-07-24	United States
ORF6_48_N	ORF6	48	SRR15389254	27345	A	T	0,999872	2021-07-24	United States
ORF7a_82_A	ORF7a	82	SRR15389254	27638	T	C	0,999757	2021-07-24	United States
ORF7a_120_I	ORF7a	120	SRR15389254	27752	C	T	0,99966	2021-07-24	United States
ORF8_118_NA	ORF8	118	SRR15389254	28247	A	-GATTTC	0,921254	2021-07-24	United States
ORF8_120_L	ORF8	120	SRR15389254	28253	C	A	0,989033	2021-07-24	United States
N_63_G	N	63	SRR15389254	28461	A	G	0,986575	2021-07-24	United States
N_203_M	N	203	SRR15389254	28881	G	T	0,99968	2021-07-24	United States
N_377_Y	N	377	SRR15389254	29402	G	T	0,999206	2021-07-24	United States
ORF1ab_62_S	ORF1ab	62	SRR15389255	449	C	T	0,99987	2021-07-24	United States
ORF1ab_769_S	ORF1ab	769	SRR15389255	2570	C	T	0,999798	2021-07-24	United States
ORF1ab_1306_S	ORF1ab	1306	SRR15389255	4181	G	T	0,999658	2021-07-24	United States
ORF1ab_1612_L	ORF1ab	1612	SRR15389255	5100	C	T	0,999908	2021-07-24	United States
ORF1ab_2046_L	ORF1ab	2046	SRR15389255	6402	C	T	0,999151	2021-07-24	United States
ORF1ab_2287_S	ORF1ab	2287	SRR15389255	7124	C	T	0,999553	2021-07-24	United States
ORF1ab_2554_V	ORF1ab	2554	SRR15389255	7926	C	T	0,999863	2021-07-24	United States
ORF1ab_2930_L	ORF1ab	2930	SRR15389255	9053	G	T	0,999382	2021-07-24	United States
ORF1ab_3255_I	ORF1ab	3255	SRR15389255	10029	C	T	0,999741	2021-07-24	United States
ORF1ab_3646_A	ORF1ab	3646	SRR15389255	11201	A	G	0,999766	2021-07-24	United States
ORF1ab_183_V	ORF1ab	183	SRR15389255	14014	T	G	0,999958	2021-07-24	United States
ORF1ab_314_L	ORF1ab	314	SRR15389255	14408	C	T	1	2021-07-24	United States
ORF1ab_662_S	ORF1ab	662	SRR15389255	15451	G	A	0,998548	2021-07-24	United States
ORF1ab_1000_L	ORF1ab	1000	SRR15389255	16466	C	T	0,999687	2021-07-24	United States
ORF1ab_1918_V	ORF1ab	1918	SRR15389255	19220	C	T	0,999448	2021-07-24	United States
S_19_R	S	19	SRR15389255	21618	C	G	0,999924	2021-07-24	United States
S_142_D	S	142	SRR15389255	21987	G	A	0,302905	2021-07-24	United States
S_156_NA	S	156	SRR15389255	22028	G	-AGTTCA	0,994378	2021-07-24	United States
S_452_R	S	452	SRR15389255	22917	T	G	0,999882	2021-07-24	United States
S_478_K	S	478	SRR15389255	22995	C	A	0,999606	2021-07-24	United States
S_614_G	S	614	SRR15389255	23403	A	G	0,999749	2021-07-24	United States
S_681_R	S	681	SRR15389255	23604	C	G	0,999792	2021-07-24	United States
S_950_N	S	950	SRR15389255	24410	G	A	0,841156	2021-07-24	United States
ORF3a_26_L	ORF3a	26	SRR15389255	25469	C	T	1	2021-07-24	United States
M_82_T	M	82	SRR15389255	26767	T	C	0,999564	2021-07-24	United States
ORF7a_82_A	ORF7a	82	SRR15389255	27638	T	C	0,999919	2021-07-24	United States
ORF7a_120_I	ORF7a	120	SRR15389255	27752	C	T	0,999862	2021-07-24	United States
ORF7b_40_I	ORF7b	40	SRR15389255	27874	C	T	0,999613	2021-07-24	United States
ORF8_118_NA	ORF8	118	SRR15389255	28247	A	-GATTTC	0,926896	2021-07-24	United States
ORF8_120_L	ORF8	120	SRR15389255	28253	C	A	0,995059	2021-07-24	United States
N_63_G	N	63	SRR15389255	28461	A	G	0,970123	2021-07-24	United States
N_203_M	N	203	SRR15389255	28881	G	T	0,999672	2021-07-24	United States
N_215_C	N	215	SRR15389255	28916	G	T	0,999373	2021-07-24	United States
N_377_Y	N	377	SRR15389255	29402	G	T	0,999708	2021-07-24	United States
ORF1ab_1306_S	ORF1ab	1306	SRR15389256	4181	G	T	0,999915	2021-07-24	United States
ORF1ab_2046_L	ORF1ab	2046	SRR15389256	6402	C	T	0,999401	2021-07-24	United States
ORF1ab_2287_S	ORF1ab	2287	SRR15389256	7124	C	T	0,999641	2021-07-24	United States
ORF1ab_2930_L	ORF1ab	2930	SRR15389256	9053	G	T	0,99895	2021-07-24	United States
ORF1ab_3255_I	ORF1ab	3255	SRR15389256	10029	C	T	0,999709	2021-07-24	United States
ORF1ab_3646_A	ORF1ab	3646	SRR15389256	11201	A	G	0,999702	2021-07-24	United States
ORF1ab_314_L	ORF1ab	314	SRR15389256	14408	C	T	0,999745	2021-07-24	United States
ORF1ab_512_H	ORF1ab	512	SRR15389256	15001	T	C	0,0557129	2021-07-24	United States
ORF1ab_662_S	ORF1ab	662	SRR15389256	15451	G	A	0,998529	2021-07-24	United States
ORF1ab_1000_L	ORF1ab	1000	SRR15389256	16466	C	T	0,999775	2021-07-24	United States
ORF1ab_1257_V	ORF1ab	1257	SRR15389256	17236	A	G	0,999807	2021-07-24	United States
ORF1ab_1918_V	ORF1ab	1918	SRR15389256	19220	C	T	0,999399	2021-07-24	United States
S_19_R	S	19	SRR15389256	21618	C	G	0,999908	2021-07-24	United States
S_142_D	S	142	SRR15389256	21987	G	A	0,464011	2021-07-24	United States
S_156_NA	S	156	SRR15389256	22028	G	-AGTTCA	0,994478	2021-07-24	United States
S_452_R	S	452	SRR15389256	22917	T	G	0,999887	2021-07-24	United States
S_478_K	S	478	SRR15389256	22995	C	A	0,999416	2021-07-24	United States
S_614_G	S	614	SRR15389256	23403	A	G	0,999897	2021-07-24	United States
S_681_R	S	681	SRR15389256	23604	C	G	0,999083	2021-07-24	United States
S_950_N	S	950	SRR15389256	24410	G	A	0,924264	2021-07-24	United States
ORF3a_26_L	ORF3a	26	SRR15389256	25469	C	T	0,999951	2021-07-24	United States
M_82_T	M	82	SRR15389256	26767	T	C	0,999711	2021-07-24	United States
ORF7a_82_A	ORF7a	82	SRR15389256	27638	T	C	0,999558	2021-07-24	United States
ORF7a_120_I	ORF7a	120	SRR15389256	27752	C	T	0,999774	2021-07-24	United States
ORF7b_40_I	ORF7b	40	SRR15389256	27874	C	T	0,999468	2021-07-24	United States
ORF8_118_NA	ORF8	118	SRR15389256	28247	A	-GATTTC	0,930026	2021-07-24	United States
ORF8_120_L	ORF8	120	SRR15389256	28253	C	A	0,992308	2021-07-24	United States
N_63_G	N	63	SRR15389256	28461	A	G	0,976278	2021-07-24	United States
N_203_M	N	203	SRR15389256	28881	G	T	0,999734	2021-07-24	United States
N_215_C	N	215	SRR15389256	28916	G	T	0,999296	2021-07-24	United States
N_377_Y	N	377	SRR15389256	29402	G	T	0,999302	2021-07-24	United States
ORF1ab_1640_L	ORF1ab	1640	SRR15389257	5184	C	T	0,999574	2021-07-24	United States
ORF1ab_1921_L	ORF1ab	1921	SRR15389257	6027	C	T	1	2021-07-24	United States
ORF1ab_3209_V	ORF1ab	3209	SRR15389257	9891	C	T	0,999738	2021-07-24	United States
ORF1ab_3718_A	ORF1ab	3718	SRR15389257	11418	T	C	0,999741	2021-07-24	United States
ORF1ab_3750_I	ORF1ab	3750	SRR15389257	11514	C	T	1	2021-07-24	United States
ORF1ab_4189_H	ORF1ab	4189	SRR15389257	12832	G	T	0,261282	2021-07-24	United States
ORF1ab_314_L	ORF1ab	314	SRR15389257	14408	C	T	0,99959	2021-07-24	United States
ORF1ab_662_S	ORF1ab	662	SRR15389257	15451	G	A	0,998799	2021-07-24	United States
ORF1ab_1000_L	ORF1ab	1000	SRR15389257	16466	C	T	0,999894	2021-07-24	United States
ORF1ab_2354_F	ORF1ab	2354	SRR15389257	20527	G	T	0,999836	2021-07-24	United States
S_19_R	S	19	SRR15389257	21618	C	G	1	2021-07-24	United States
S_142_D	S	142	SRR15389257	21987	G	A	0,345616	2021-07-24	United States
S_156_NA	S	156	SRR15389257	22028	G	-AGTTCA	0,995779	2021-07-24	United States
S_222_V	S	222	SRR15389257	22227	C	T	0,999862	2021-07-24	United States
S_452_R	S	452	SRR15389257	22917	T	G	0,998775	2021-07-24	United States
S_478_K	S	478	SRR15389257	22995	C	A	1	2021-07-24	United States
S_614_G	S	614	SRR15389257	23403	A	G	0,999824	2021-07-24	United States
S_681_R	S	681	SRR15389257	23604	C	G	0,999535	2021-07-24	United States
S_950_N	S	950	SRR15389257	24410	G	A	0,881726	2021-07-24	United States
S_1074_S	S	1074	SRR15389257	24783	A	G	0,90906	2021-07-24	United States
S_1264_L	S	1264	SRR15389257	25352	G	T	0,793749	2021-07-24	United States
ORF3a_26_L	ORF3a	26	SRR15389257	25469	C	T	1	2021-07-24	United States
M_82_T	M	82	SRR15389257	26767	T	C	0,999829	2021-07-24	United States
ORF6_48_N	ORF6	48	SRR15389257	27345	A	T	0,999652	2021-07-24	United States
ORF7a_82_A	ORF7a	82	SRR15389257	27638	T	C	1	2021-07-24	United States
ORF7a_120_I	ORF7a	120	SRR15389257	27752	C	T	0,999869	2021-07-24	United States
ORF8_118_NA	ORF8	118	SRR15389257	28247	A	-GATTTC	0,930486	2021-07-24	United States
ORF8_120_L	ORF8	120	SRR15389257	28253	C	A	1	2021-07-24	United States
N_63_G	N	63	SRR15389257	28461	A	G	0,982611	2021-07-24	United States
N_203_M	N	203	SRR15389257	28881	G	T	0,999409	2021-07-24	United States
N_377_Y	N	377	SRR15389257	29402	G	T	0,999655	2021-07-24	United States
ORF1ab_265_I	ORF1ab	265	SRR15389258	1059	C	T	0,0762423	2021-07-24	United States
ORF1ab_1306_S	ORF1ab	1306	SRR15389258	4181	G	T	1	2021-07-24	United States
ORF1ab_2046_L	ORF1ab	2046	SRR15389258	6402	C	T	0,999375	2021-07-24	United States
ORF1ab_2287_S	ORF1ab	2287	SRR15389258	7124	C	T	1	2021-07-24	United States
ORF1ab_2855_V	ORF1ab	2855	SRR15389258	8829	C	T	0,999255	2021-07-24	United States
ORF1ab_2930_L	ORF1ab	2930	SRR15389258	9053	G	T	0,998498	2021-07-24	United States
ORF1ab_2996_F	ORF1ab	2996	SRR15389258	9251	G	T	0,993917	2021-07-24	United States
ORF1ab_3255_I	ORF1ab	3255	SRR15389258	10029	C	T	0,999957	2021-07-24	United States
ORF1ab_3646_A	ORF1ab	3646	SRR15389258	11201	A	G	0,999411	2021-07-24	United States
ORF1ab_4176_N	ORF1ab	4176	SRR15389258	12793	G	T	0,993101	2021-07-24	United States
ORF1ab_314_L	ORF1ab	314	SRR15389258	14408	C	T	0,999682	2021-07-24	United States
ORF1ab_662_S	ORF1ab	662	SRR15389258	15451	G	A	0,998362	2021-07-24	United States
ORF1ab_1000_L	ORF1ab	1000	SRR15389258	16466	C	T	0,999667	2021-07-24	United States
ORF1ab_1847_S	ORF1ab	1847	SRR15389258	19006	G	T	0,999922	2021-07-24	United States
ORF1ab_1918_V	ORF1ab	1918	SRR15389258	19220	C	T	0,999387	2021-07-24	United States
S_19_R	S	19	SRR15389258	21618	C	G	0,999763	2021-07-24	United States
S_95_I	S	95	SRR15389258	21846	C	T	1	2021-07-24	United States
S_142_D	S	142	SRR15389258	21987	G	A	0,689218	2021-07-24	United States
S_156_NA	S	156	SRR15389258	22028	G	-AGTTCA	0,989531	2021-07-24	United States
S_452_R	S	452	SRR15389258	22917	T	G	0,999204	2021-07-24	United States
S_478_K	S	478	SRR15389258	22995	C	A	1	2021-07-24	United States
S_614_G	S	614	SRR15389258	23403	A	G	0,999961	2021-07-24	United States
S_675_H	S	675	SRR15389258	23587	G	C	1	2021-07-24	United States
S_681_R	S	681	SRR15389258	23604	C	G	1	2021-07-24	United States
S_950_N	S	950	SRR15389258	24410	G	A	0,953585	2021-07-24	United States
ORF3a_26_L	ORF3a	26	SRR15389258	25469	C	T	0,999622	2021-07-24	United States
M_82_T	M	82	SRR15389258	26767	T	C	0,999694	2021-07-24	United States
ORF7a_82_A	ORF7a	82	SRR15389258	27638	T	C	1	2021-07-24	United States
ORF7a_120_I	ORF7a	120	SRR15389258	27752	C	T	0,999848	2021-07-24	United States
ORF7b_40_I	ORF7b	40	SRR15389258	27874	C	T	0,999414	2021-07-24	United States
ORF8_118_NA	ORF8	118	SRR15389258	28247	A	-GATTTC	0,92989	2021-07-24	United States
ORF8_120_L	ORF8	120	SRR15389258	28253	C	A	0,998998	2021-07-24	United States
N_63_G	N	63	SRR15389258	28461	A	G	0,980561	2021-07-24	United States
N_203_M	N	203	SRR15389258	28881	G	T	0,999764	2021-07-24	United States
N_215_C	N	215	SRR15389258	28916	G	T	0,999836	2021-07-24	United States
N_364_L	N	364	SRR15389258	29364	C	T	0,0567829	2021-07-24	United States
N_377_Y	N	377	SRR15389258	29402	G	T	0,999125	2021-07-24	United States
ORF1ab_1306_S	ORF1ab	1306	SRR15389260	4181	G	T	0,999753	2021-07-24	United States
ORF1ab_2046_L	ORF1ab	2046	SRR15389260	6402	C	T	0,999428	2021-07-24	United States
ORF1ab_2287_S	ORF1ab	2287	SRR15389260	7124	C	T	0,999434	2021-07-24	United States
ORF1ab_2930_L	ORF1ab	2930	SRR15389260	9053	G	T	0,99963	2021-07-24	United States
ORF1ab_3255_I	ORF1ab	3255	SRR15389260	10029	C	T	0,999648	2021-07-24	United States
ORF1ab_3646_A	ORF1ab	3646	SRR15389260	11201	A	G	0,999446	2021-07-24	United States
ORF1ab_314_L	ORF1ab	314	SRR15389260	14408	C	T	1	2021-07-24	United States
ORF1ab_662_S	ORF1ab	662	SRR15389260	15451	G	A	0,997858	2021-07-24	United States
ORF1ab_1000_L	ORF1ab	1000	SRR15389260	16466	C	T	0,999805	2021-07-24	United States
ORF1ab_1918_V	ORF1ab	1918	SRR15389260	19220	C	T	0,999507	2021-07-24	United States
ORF1ab_2635_H	ORF1ab	2635	SRR15389260	21372	G	T	0,986706	2021-07-24	United States
S_19_R	S	19	SRR15389260	21618	C	G	0,999906	2021-07-24	United States
S_64_L	S	64	SRR15389260	21753	G	T	0,997459	2021-07-24	United States
S_95_I	S	95	SRR15389260	21846	C	T	1	2021-07-24	United States
S_142_D	S	142	SRR15389260	21987	G	A	0,618952	2021-07-24	United States
S_156_NA	S	156	SRR15389260	22028	G	-AGTTCA	0,997987	2021-07-24	United States
S_452_R	S	452	SRR15389260	22917	T	G	0,999441	2021-07-24	United States
S_478_K	S	478	SRR15389260	22995	C	A	1	2021-07-24	United States
S_614_G	S	614	SRR15389260	23403	A	G	0,9998	2021-07-24	United States
S_681_R	S	681	SRR15389260	23604	C	G	0,999616	2021-07-24	United States
S_950_N	S	950	SRR15389260	24410	G	A	0,955676	2021-07-24	United States
ORF3a_26_L	ORF3a	26	SRR15389260	25469	C	T	0,999841	2021-07-24	United States
M_82_T	M	82	SRR15389260	26767	T	C	1	2021-07-24	United States
ORF7a_71_I	ORF7a	71	SRR15389260	27604	G	A	0,999647	2021-07-24	United States
ORF7a_82_A	ORF7a	82	SRR15389260	27638	T	C	0,999658	2021-07-24	United States
ORF7a_120_I	ORF7a	120	SRR15389260	27752	C	T	0,99986	2021-07-24	United States
ORF7b_40_I	ORF7b	40	SRR15389260	27874	C	T	0,999846	2021-07-24	United States
ORF8_118_NA	ORF8	118	SRR15389260	28247	A	-GATTTC	0,91364	2021-07-24	United States
ORF8_120_L	ORF8	120	SRR15389260	28253	C	A	1	2021-07-24	United States
N_63_G	N	63	SRR15389260	28461	A	G	0,98831	2021-07-24	United States
N_203_M	N	203	SRR15389260	28881	G	T	0,999795	2021-07-24	United States
N_215_C	N	215	SRR15389260	28916	G	T	0,999578	2021-07-24	United States
N_377_Y	N	377	SRR15389260	29402	G	T	0,999564	2021-07-24	United States
ORF1ab_253_A	ORF1ab	253	SRR15389261	1022	A	G	0,119583	2021-07-24	United States
ORF1ab_1306_S	ORF1ab	1306	SRR15389261	4181	G	T	0,999872	2021-07-24	United States
ORF1ab_2046_L	ORF1ab	2046	SRR15389261	6402	C	T	0,999382	2021-07-24	United States
ORF1ab_2133_I	ORF1ab	2133	SRR15389261	6662	G	A	0,999567	2021-07-24	United States
ORF1ab_2287_S	ORF1ab	2287	SRR15389261	7124	C	T	0,999801	2021-07-24	United States
ORF1ab_2930_L	ORF1ab	2930	SRR15389261	9053	G	T	0,999402	2021-07-24	United States
ORF1ab_3255_I	ORF1ab	3255	SRR15389261	10029	C	T	0,999889	2021-07-24	United States
ORF1ab_3646_A	ORF1ab	3646	SRR15389261	11201	A	G	0,999749	2021-07-24	United States
ORF1ab_183_V	ORF1ab	183	SRR15389261	14014	T	G	0,999827	2021-07-24	United States
ORF1ab_314_L	ORF1ab	314	SRR15389261	14408	C	T	0,999684	2021-07-24	United States
ORF1ab_662_S	ORF1ab	662	SRR15389261	15451	G	A	0,998257	2021-07-24	United States
ORF1ab_1000_L	ORF1ab	1000	SRR15389261	16466	C	T	0,999892	2021-07-24	United States
ORF1ab_1918_V	ORF1ab	1918	SRR15389261	19220	C	T	0,999722	2021-07-24	United States
S_19_R	S	19	SRR15389261	21618	C	G	0,99981	2021-07-24	United States
S_142_D	S	142	SRR15389261	21987	G	A	0,526662	2021-07-24	United States
S_156_NA	S	156	SRR15389261	22028	G	-AGTTCA	0,995447	2021-07-24	United States
S_214_H	S	214	SRR15389261	22203	G	A	0,999478	2021-07-24	United States
S_452_R	S	452	SRR15389261	22917	T	G	1	2021-07-24	United States
S_478_K	S	478	SRR15389261	22995	C	A	0,999803	2021-07-24	United States
S_614_G	S	614	SRR15389261	23403	A	G	0,999748	2021-07-24	United States
S_681_R	S	681	SRR15389261	23604	C	G	0,999666	2021-07-24	United States
S_950_N	S	950	SRR15389261	24410	G	A	0,945249	2021-07-24	United States
ORF3a_26_L	ORF3a	26	SRR15389261	25469	C	T	1	2021-07-24	United States
M_82_T	M	82	SRR15389261	26767	T	C	0,999894	2021-07-24	United States
ORF7a_75_NA	ORF7a	75	SRR15389261	27617	A	-TCAGTT	0,388372	2021-07-24	United States
ORF7a_82_A	ORF7a	82	SRR15389261	27638	T	C	0,999662	2021-07-24	United States
ORF7a_120_I	ORF7a	120	SRR15389261	27752	C	T	0,999656	2021-07-24	United States
ORF7b_40_I	ORF7b	40	SRR15389261	27874	C	T	0,999875	2021-07-24	United States
ORF8_118_NA	ORF8	118	SRR15389261	28247	A	-GATTTC	0,936379	2021-07-24	United States
ORF8_120_L	ORF8	120	SRR15389261	28253	C	A	0,979136	2021-07-24	United States
N_63_G	N	63	SRR15389261	28461	A	G	0,980206	2021-07-24	United States
N_203_M	N	203	SRR15389261	28881	G	T	0,999829	2021-07-24	United States
N_215_C	N	215	SRR15389261	28916	G	T	0,999028	2021-07-24	United States
N_377_Y	N	377	SRR15389261	29402	G	T	0,99936	2021-07-24	United States
ORF1ab_278_S	ORF1ab	278	SRR15389262	1098	A	G	0,999903	2021-07-24	United States
ORF1ab_1640_L	ORF1ab	1640	SRR15389262	5184	C	T	0,999504	2021-07-24	United States
ORF1ab_3209_V	ORF1ab	3209	SRR15389262	9891	C	T	0,999686	2021-07-24	United States
ORF1ab_3359_L	ORF1ab	3359	SRR15389262	10341	C	T	0,142021	2021-07-24	United States
ORF1ab_3718_A	ORF1ab	3718	SRR15389262	11418	T	C	0,998428	2021-07-24	United States
ORF1ab_3750_I	ORF1ab	3750	SRR15389262	11514	C	T	0,999619	2021-07-24	United States
ORF1ab_314_L	ORF1ab	314	SRR15389262	14408	C	T	1	2021-07-24	United States
ORF1ab_662_S	ORF1ab	662	SRR15389262	15451	G	A	0,99904	2021-07-24	United States
ORF1ab_1000_L	ORF1ab	1000	SRR15389262	16466	C	T	0,999785	2021-07-24	United States
ORF1ab_2292_N	ORF1ab	2292	SRR15389262	20342	G	A	0,983501	2021-07-24	United States
ORF1ab_2324_G	ORF1ab	2324	SRR15389262	20437	A	G	0,999886	2021-07-24	United States
S_19_R	S	19	SRR15389262	21618	C	G	0,999896	2021-07-24	United States
S_142_D	S	142	SRR15389262	21987	G	A	0,326683	2021-07-24	United States
S_156_NA	S	156	SRR15389262	22028	G	-AGTTCA	0,989723	2021-07-24	United States
S_222_V	S	222	SRR15389262	22227	C	T	0,999889	2021-07-24	United States
S_452_R	S	452	SRR15389262	22917	T	G	0,999391	2021-07-24	United States
S_478_K	S	478	SRR15389262	22995	C	A	0,999691	2021-07-24	United States
S_614_G	S	614	SRR15389262	23403	A	G	0,999878	2021-07-24	United States
S_681_R	S	681	SRR15389262	23604	C	G	0,99973	2021-07-24	United States
S_950_N	S	950	SRR15389262	24410	G	A	0,840929	2021-07-24	United States
S_1074_S	S	1074	SRR15389262	24783	A	G	0,880212	2021-07-24	United States
S_1264_L	S	1264	SRR15389262	25352	G	T	0,806756	2021-07-24	United States
ORF3a_26_L	ORF3a	26	SRR15389262	25469	C	T	0,999528	2021-07-24	United States
M_82_T	M	82	SRR15389262	26767	T	C	0,999967	2021-07-24	United States
ORF6_48_N	ORF6	48	SRR15389262	27345	A	T	0,999878	2021-07-24	United States
ORF7a_38_V	ORF7a	38	SRR15389262	27506	G	T	0,999682	2021-07-24	United States
ORF7a_82_A	ORF7a	82	SRR15389262	27638	T	C	0,999759	2021-07-24	United States
ORF7a_120_I	ORF7a	120	SRR15389262	27752	C	T	0,99974	2021-07-24	United States
ORF8_118_NA	ORF8	118	SRR15389262	28247	A	-GATTTC	0,940606	2021-07-24	United States
ORF8_120_L	ORF8	120	SRR15389262	28253	C	A	0,99747	2021-07-24	United States
N_9_H	N	9	SRR15389262	28300	G	T	0,999707	2021-07-24	United States
N_63_G	N	63	SRR15389262	28461	A	G	0,937881	2021-07-24	United States
N_203_M	N	203	SRR15389262	28881	G	T	0,999618	2021-07-24	United States
N_377_Y	N	377	SRR15389262	29402	G	T	0,999667	2021-07-24	United States
ORF1ab_767_K	ORF1ab	767	SRR15389263	2564	G	A	0,999853	2021-07-24	United States
ORF1ab_1228_G	ORF1ab	1228	SRR15389263	3948	A	G	0,999961	2021-07-24	United States
ORF1ab_1306_S	ORF1ab	1306	SRR15389263	4181	G	T	0,999649	2021-07-24	United States
ORF1ab_2046_L	ORF1ab	2046	SRR15389263	6402	C	T	0,999252	2021-07-24	United States
ORF1ab_2287_S	ORF1ab	2287	SRR15389263	7124	C	T	1	2021-07-24	United States
ORF1ab_2930_L	ORF1ab	2930	SRR15389263	9053	G	T	0,99956	2021-07-24	United States
ORF1ab_3255_I	ORF1ab	3255	SRR15389263	10029	C	T	0,999877	2021-07-24	United States
ORF1ab_3646_A	ORF1ab	3646	SRR15389263	11201	A	G	0,999619	2021-07-24	United States
ORF1ab_3766_F	ORF1ab	3766	SRR15389263	11562	G	T	0,945518	2021-07-24	United States
ORF1ab_314_L	ORF1ab	314	SRR15389263	14408	C	T	0,999865	2021-07-24	United States
ORF1ab_662_S	ORF1ab	662	SRR15389263	15451	G	A	0,998333	2021-07-24	United States
ORF1ab_1000_L	ORF1ab	1000	SRR15389263	16466	C	T	0,999709	2021-07-24	United States
ORF1ab_1918_V	ORF1ab	1918	SRR15389263	19220	C	T	0,999946	2021-07-24	United States
S_19_R	S	19	SRR15389263	21618	C	G	0,999852	2021-07-24	United States
S_142_D	S	142	SRR15389263	21987	G	A	0,599138	2021-07-24	United States
S_156_NA	S	156	SRR15389263	22028	G	-AGTTCA	0,990165	2021-07-24	United States
S_452_R	S	452	SRR15389263	22917	T	G	1	2021-07-24	United States
S_478_K	S	478	SRR15389263	22995	C	A	0,999287	2021-07-24	United States
S_614_G	S	614	SRR15389263	23403	A	G	0,999899	2021-07-24	United States
S_681_R	S	681	SRR15389263	23604	C	G	0,999342	2021-07-24	United States
S_950_N	S	950	SRR15389263	24410	G	A	0,965526	2021-07-24	United States
ORF3a_26_L	ORF3a	26	SRR15389263	25469	C	T	0,999594	2021-07-24	United States
ORF3a_108_F	ORF3a	108	SRR15389263	25714	C	T	0,999649	2021-07-24	United States
ORF3a_239_Q	ORF3a	239	SRR15389263	26107	G	C	1	2021-07-24	United States
M_82_T	M	82	SRR15389263	26767	T	C	1	2021-07-24	United States
ORF7a_82_A	ORF7a	82	SRR15389263	27638	T	C	1	2021-07-24	United States
ORF7a_120_I	ORF7a	120	SRR15389263	27752	C	T	0,998829	2021-07-24	United States
ORF7b_40_I	ORF7b	40	SRR15389263	27874	C	T	0,999064	2021-07-24	United States
ORF8_118_NA	ORF8	118	SRR15389263	28247	A	-GATTTC	0,926378	2021-07-24	United States
ORF8_120_L	ORF8	120	SRR15389263	28253	C	A	1	2021-07-24	United States
N_63_G	N	63	SRR15389263	28461	A	G	0,980285	2021-07-24	United States
N_203_M	N	203	SRR15389263	28881	G	T	1	2021-07-24	United States
N_215_C	N	215	SRR15389263	28916	G	T	0,999374	2021-07-24	United States
N_377_Y	N	377	SRR15389263	29402	G	T	1	2021-07-24	United States
ORF1ab_1306_S	ORF1ab	1306	SRR15389265	4181	G	T	0,999787	2021-07-24	United States
ORF1ab_2046_L	ORF1ab	2046	SRR15389265	6402	C	T	0,999212	2021-07-24	United States
ORF1ab_2287_S	ORF1ab	2287	SRR15389265	7124	C	T	1	2021-07-24	United States
ORF1ab_2930_L	ORF1ab	2930	SRR15389265	9053	G	T	0,999711	2021-07-24	United States
ORF1ab_3255_I	ORF1ab	3255	SRR15389265	10029	C	T	0,99985	2021-07-24	United States
ORF1ab_3646_A	ORF1ab	3646	SRR15389265	11201	A	G	0,999714	2021-07-24	United States
ORF1ab_314_L	ORF1ab	314	SRR15389265	14408	C	T	0,999473	2021-07-24	United States
ORF1ab_662_S	ORF1ab	662	SRR15389265	15451	G	A	0,998125	2021-07-24	United States
ORF1ab_1000_L	ORF1ab	1000	SRR15389265	16466	C	T	0,99973	2021-07-24	United States
ORF1ab_1257_V	ORF1ab	1257	SRR15389265	17236	A	G	0,999933	2021-07-24	United States
ORF1ab_1918_V	ORF1ab	1918	SRR15389265	19220	C	T	0,999654	2021-07-24	United States
S_19_R	S	19	SRR15389265	21618	C	G	0,999949	2021-07-24	United States
S_142_D	S	142	SRR15389265	21987	G	A	0,591851	2021-07-24	United States
S_156_NA	S	156	SRR15389265	22028	G	-AGTTCA	0,994644	2021-07-24	United States
S_452_R	S	452	SRR15389265	22917	T	G	1	2021-07-24	United States
S_478_K	S	478	SRR15389265	22995	C	A	1	2021-07-24	United States
S_614_G	S	614	SRR15389265	23403	A	G	0,999854	2021-07-24	United States
S_681_R	S	681	SRR15389265	23604	C	G	1	2021-07-24	United States
S_950_N	S	950	SRR15389265	24410	G	A	0,97558	2021-07-24	United States
ORF3a_26_L	ORF3a	26	SRR15389265	25469	C	T	0,99981	2021-07-24	United States
M_82_T	M	82	SRR15389265	26767	T	C	0,999741	2021-07-24	United States
ORF7a_82_A	ORF7a	82	SRR15389265	27638	T	C	1	2021-07-24	United States
ORF7a_120_I	ORF7a	120	SRR15389265	27752	C	T	1	2021-07-24	United States
ORF7b_40_I	ORF7b	40	SRR15389265	27874	C	T	0,999108	2021-07-24	United States
ORF8_118_NA	ORF8	118	SRR15389265	28247	A	-GATTTC	0,927449	2021-07-24	United States
ORF8_119_V	ORF8	119	SRR15389265	28249	A	T	0,983471	2021-07-24	United States
ORF8_120_L	ORF8	120	SRR15389265	28253	C	A	0,995818	2021-07-24	United States
N_63_G	N	63	SRR15389265	28461	A	G	0,979432	2021-07-24	United States
N_203_M	N	203	SRR15389265	28881	G	T	0,999946	2021-07-24	United States
N_215_C	N	215	SRR15389265	28916	G	T	0,999641	2021-07-24	United States
N_377_Y	N	377	SRR15389265	29402	G	T	0,999386	2021-07-24	United States
ORF1ab_1306_S	ORF1ab	1306	SRR15389267	4181	G	T	0,999794	2021-07-24	United States
ORF1ab_2046_L	ORF1ab	2046	SRR15389267	6402	C	T	0,999489	2021-07-24	United States
ORF1ab_2287_S	ORF1ab	2287	SRR15389267	7124	C	T	1	2021-07-24	United States
ORF1ab_2930_L	ORF1ab	2930	SRR15389267	9053	G	T	0,999437	2021-07-24	United States
ORF1ab_3255_I	ORF1ab	3255	SRR15389267	10029	C	T	0,999815	2021-07-24	United States
ORF1ab_3646_A	ORF1ab	3646	SRR15389267	11201	A	G	0,999514	2021-07-24	United States
ORF1ab_314_L	ORF1ab	314	SRR15389267	14408	C	T	0,999797	2021-07-24	United States
ORF1ab_662_S	ORF1ab	662	SRR15389267	15451	G	A	0,998162	2021-07-24	United States
ORF1ab_1000_L	ORF1ab	1000	SRR15389267	16466	C	T	0,999873	2021-07-24	United States
ORF1ab_1223_L	ORF1ab	1223	SRR15389267	17135	C	T	0,993965	2021-07-24	United States
ORF1ab_1257_V	ORF1ab	1257	SRR15389267	17236	A	G	0,999834	2021-07-24	United States
ORF1ab_1918_V	ORF1ab	1918	SRR15389267	19220	C	T	0,999559	2021-07-24	United States
ORF1ab_2656_L	ORF1ab	2656	SRR15389267	21433	G	C	1	2021-07-24	United States
S_19_R	S	19	SRR15389267	21618	C	G	0,99988	2021-07-24	United States
S_142_D	S	142	SRR15389267	21987	G	A	0,602029	2021-07-24	United States
S_156_NA	S	156	SRR15389267	22028	G	-AGTTCA	0,99504	2021-07-24	United States
S_177_I	S	177	SRR15389267	22093	G	T	0,999759	2021-07-24	United States
S_452_R	S	452	SRR15389267	22917	T	G	0,998831	2021-07-24	United States
S_478_K	S	478	SRR15389267	22995	C	A	1	2021-07-24	United States
S_614_G	S	614	SRR15389267	23403	A	G	0,999887	2021-07-24	United States
S_681_R	S	681	SRR15389267	23604	C	G	0,999609	2021-07-24	United States
S_950_N	S	950	SRR15389267	24410	G	A	0,967375	2021-07-24	United States
ORF3a_26_L	ORF3a	26	SRR15389267	25469	C	T	0,999932	2021-07-24	United States
ORF3a_131_C	ORF3a	131	SRR15389267	25785	G	C	0,999687	2021-07-24	United States
M_82_T	M	82	SRR15389267	26767	T	C	0,999872	2021-07-24	United States
ORF7a_82_A	ORF7a	82	SRR15389267	27638	T	C	0,998705	2021-07-24	United States
ORF7a_120_I	ORF7a	120	SRR15389267	27752	C	T	0,999742	2021-07-24	United States
ORF7b_40_I	ORF7b	40	SRR15389267	27874	C	T	0,999892	2021-07-24	United States
ORF8_36_S	ORF8	36	SRR15389267	27999	C	T	0,999905	2021-07-24	United States
ORF8_118_NA	ORF8	118	SRR15389267	28247	A	-GATTTC	0,923872	2021-07-24	United States
ORF8_120_L	ORF8	120	SRR15389267	28253	C	A	0,998637	2021-07-24	United States
N_63_G	N	63	SRR15389267	28461	A	G	0,986826	2021-07-24	United States
N_203_M	N	203	SRR15389267	28881	G	T	0,999136	2021-07-24	United States
N_215_C	N	215	SRR15389267	28916	G	T	0,99982	2021-07-24	United States
N_377_Y	N	377	SRR15389267	29402	G	T	0,999389	2021-07-24	United States
ORF1ab_1306_S	ORF1ab	1306	SRR15389268	4181	G	T	1	2021-07-24	United States
ORF1ab_2046_L	ORF1ab	2046	SRR15389268	6402	C	T	0,999371	2021-07-24	United States
ORF1ab_2930_L	ORF1ab	2930	SRR15389268	9053	G	T	0,999313	2021-07-24	United States
ORF1ab_3255_I	ORF1ab	3255	SRR15389268	10029	C	T	1	2021-07-24	United States
ORF1ab_3646_A	ORF1ab	3646	SRR15389268	11201	A	G	0,999674	2021-07-24	United States
ORF1ab_314_L	ORF1ab	314	SRR15389268	14408	C	T	0,999752	2021-07-24	United States
ORF1ab_662_S	ORF1ab	662	SRR15389268	15451	G	A	0,998328	2021-07-24	United States
ORF1ab_1000_L	ORF1ab	1000	SRR15389268	16466	C	T	0,999449	2021-07-24	United States
ORF1ab_1223_L	ORF1ab	1223	SRR15389268	17135	C	T	0,999496	2021-07-24	United States
ORF1ab_1257_V	ORF1ab	1257	SRR15389268	17236	A	G	0,999797	2021-07-24	United States
ORF1ab_1918_V	ORF1ab	1918	SRR15389268	19220	C	T	0,999778	2021-07-24	United States
ORF1ab_2656_L	ORF1ab	2656	SRR15389268	21433	G	C	1	2021-07-24	United States
S_19_R	S	19	SRR15389268	21618	C	G	1	2021-07-24	United States
S_156_NA	S	156	SRR15389268	22028	G	-AGTTCA	0,996782	2021-07-24	United States
S_177_I	S	177	SRR15389268	22093	G	T	0,999734	2021-07-24	United States
S_452_R	S	452	SRR15389268	22917	T	G	1	2021-07-24	United States
S_478_K	S	478	SRR15389268	22995	C	A	1	2021-07-24	United States
S_614_G	S	614	SRR15389268	23403	A	G	0,999869	2021-07-24	United States
S_681_R	S	681	SRR15389268	23604	C	G	0,999866	2021-07-24	United States
S_950_N	S	950	SRR15389268	24410	G	A	0,994391	2021-07-24	United States
ORF3a_26_L	ORF3a	26	SRR15389268	25469	C	T	0,999654	2021-07-24	United States
ORF3a_131_C	ORF3a	131	SRR15389268	25785	G	C	0,999707	2021-07-24	United States
M_82_T	M	82	SRR15389268	26767	T	C	1	2021-07-24	United States
ORF7a_82_A	ORF7a	82	SRR15389268	27638	T	C	1	2021-07-24	United States
ORF7a_120_I	ORF7a	120	SRR15389268	27752	C	T	1	2021-07-24	United States
ORF7b_40_I	ORF7b	40	SRR15389268	27874	C	T	0,999849	2021-07-24	United States
ORF8_36_S	ORF8	36	SRR15389268	27999	C	T	0,999859	2021-07-24	United States
ORF8_118_NA	ORF8	118	SRR15389268	28247	A	-GATTTC	0,913241	2021-07-24	United States
ORF8_120_L	ORF8	120	SRR15389268	28253	C	A	0,99381	2021-07-24	United States
N_63_G	N	63	SRR15389268	28461	A	G	0,988377	2021-07-24	United States
N_203_M	N	203	SRR15389268	28881	G	T	1	2021-07-24	United States
N_215_C	N	215	SRR15389268	28916	G	T	1	2021-07-24	United States
N_377_Y	N	377	SRR15389268	29402	G	T	0,999456	2021-07-24	United States
ORF1ab_41_D	ORF1ab	41	SRR15389271	388	G	T	0,578521	2021-07-24	United States
ORF1ab_1306_S	ORF1ab	1306	SRR15389271	4181	G	T	0,999779	2021-07-24	United States
ORF1ab_2046_L	ORF1ab	2046	SRR15389271	6402	C	T	0,999332	2021-07-24	United States
ORF1ab_2930_L	ORF1ab	2930	SRR15389271	9053	G	T	0,999809	2021-07-24	United States
ORF1ab_3255_I	ORF1ab	3255	SRR15389271	10029	C	T	0,999711	2021-07-24	United States
ORF1ab_3570_G	ORF1ab	3570	SRR15389271	10973	A	G	0,0636943	2021-07-24	United States
ORF1ab_3603_NA	ORF1ab	3603	SRR15389271	11074	C	-T	0,0885289	2021-07-24	United States
ORF1ab_3603_NA	ORF1ab	3603	SRR15389271	11074	C	+T	0,0977004	2021-07-24	United States
ORF1ab_3646_A	ORF1ab	3646	SRR15389271	11201	A	G	0,999857	2021-07-24	United States
ORF1ab_314_L	ORF1ab	314	SRR15389271	14408	C	T	0,998271	2021-07-24	United States
ORF1ab_662_S	ORF1ab	662	SRR15389271	15451	G	A	0,996799	2021-07-24	United States
ORF1ab_1000_L	ORF1ab	1000	SRR15389271	16466	C	T	0,999874	2021-07-24	United States
ORF1ab_1918_V	ORF1ab	1918	SRR15389271	19220	C	T	0,99969	2021-07-24	United States
ORF1ab_2635_H	ORF1ab	2635	SRR15389271	21372	G	T	1	2021-07-24	United States
S_19_R	S	19	SRR15389271	21618	C	G	1	2021-07-24	United States
S_33_I	S	33	SRR15389271	21660	C	T	0,164572	2021-07-24	United States
S_95_I	S	95	SRR15389271	21846	C	T	1	2021-07-24	United States
S_142_D	S	142	SRR15389271	21987	G	A	0,993789	2021-07-24	United States
S_452_R	S	452	SRR15389271	22917	T	G	1	2021-07-24	United States
S_614_G	S	614	SRR15389271	23403	A	G	0,999769	2021-07-24	United States
S_681_R	S	681	SRR15389271	23604	C	G	1	2021-07-24	United States
S_923_V	S	923	SRR15389271	24329	A	G	0,0515661	2021-07-24	United States
S_950_N	S	950	SRR15389271	24410	G	A	0,987625	2021-07-24	United States
ORF3a_26_L	ORF3a	26	SRR15389271	25469	C	T	0,999723	2021-07-24	United States
M_82_T	M	82	SRR15389271	26767	T	C	0,999893	2021-07-24	United States
ORF7b_40_I	ORF7b	40	SRR15389271	27874	C	T	1	2021-07-24	United States
ORF8_118_NA	ORF8	118	SRR15389271	28247	A	-GATTTC	0,895514	2021-07-24	United States
ORF8_119_V	ORF8	119	SRR15389271	28249	A	T	0,959732	2021-07-24	United States
ORF8_120_L	ORF8	120	SRR15389271	28253	C	A	0,99272	2021-07-24	United States
N_63_G	N	63	SRR15389271	28461	A	G	0,983476	2021-07-24	United States
N_203_M	N	203	SRR15389271	28881	G	T	1	2021-07-24	United States
N_215_C	N	215	SRR15389271	28916	G	T	1	2021-07-24	United States
N_377_Y	N	377	SRR15389271	29402	G	T	0,997978	2021-07-24	United States
ORF1ab_309_L	ORF1ab	309	SRR15389272	1191	C	T	0,999728	2021-07-24	United States
ORF1ab_944_L	ORF1ab	944	SRR15389272	3096	C	T	0,999756	2021-07-24	United States
ORF1ab_1018_S	ORF1ab	1018	SRR15389272	3317	C	T	0,999589	2021-07-24	United States
ORF1ab_1640_L	ORF1ab	1640	SRR15389272	5184	C	T	0,999573	2021-07-24	United States
ORF1ab_3209_V	ORF1ab	3209	SRR15389272	9891	C	T	0,999601	2021-07-24	United States
ORF1ab_3718_A	ORF1ab	3718	SRR15389272	11418	T	C	0,99985	2021-07-24	United States
ORF1ab_4164_I	ORF1ab	4164	SRR15389272	12756	C	T	0,999859	2021-07-24	United States
ORF1ab_314_L	ORF1ab	314	SRR15389272	14408	C	T	0,999394	2021-07-24	United States
ORF1ab_662_S	ORF1ab	662	SRR15389272	15451	G	A	0,998513	2021-07-24	United States
ORF1ab_1000_L	ORF1ab	1000	SRR15389272	16466	C	T	0,9998	2021-07-24	United States
ORF1ab_1570_L	ORF1ab	1570	SRR15389272	18176	C	T	0,999848	2021-07-24	United States
ORF1ab_1898_F	ORF1ab	1898	SRR15389272	19160	C	T	0,999844	2021-07-24	United States
ORF1ab_2557_R	ORF1ab	2557	SRR15389272	21137	A	G	0,999898	2021-07-24	United States
S_19_R	S	19	SRR15389272	21618	C	G	0,999874	2021-07-24	United States
S_142_D	S	142	SRR15389272	21987	G	A	0,652153	2021-07-24	United States
S_156_NA	S	156	SRR15389272	22028	G	-AGTTCA	0,923711	2021-07-24	United States
S_452_R	S	452	SRR15389272	22917	T	G	0,999558	2021-07-24	United States
S_478_K	S	478	SRR15389272	22995	C	A	1	2021-07-24	United States
S_614_G	S	614	SRR15389272	23403	A	G	0,999686	2021-07-24	United States
S_681_R	S	681	SRR15389272	23604	C	G	0,999702	2021-07-24	United States
S_950_N	S	950	SRR15389272	24410	G	A	0,936857	2021-07-24	United States
ORF3a_26_L	ORF3a	26	SRR15389272	25469	C	T	0,999889	2021-07-24	United States
M_82_T	M	82	SRR15389272	26767	T	C	0,999943	2021-07-24	United States
ORF7a_82_A	ORF7a	82	SRR15389272	27638	T	C	0,999586	2021-07-24	United States
ORF7a_116_F	ORF7a	116	SRR15389272	27739	C	T	1	2021-07-24	United States
ORF7a_120_I	ORF7a	120	SRR15389272	27752	C	T	0,999633	2021-07-24	United States
ORF8_118_NA	ORF8	118	SRR15389272	28247	A	-GATTTC	0,928705	2021-07-24	United States
ORF8_120_L	ORF8	120	SRR15389272	28253	C	A	0,995565	2021-07-24	United States
N_63_G	N	63	SRR15389272	28461	A	G	0,978933	2021-07-24	United States
N_203_M	N	203	SRR15389272	28881	G	T	0,999606	2021-07-24	United States
N_377_Y	N	377	SRR15389272	29402	G	T	0,999505	2021-07-24	United States
ORF1ab_1306_S	ORF1ab	1306	SRR15389273	4181	G	T	0,999781	2021-07-24	United States
ORF1ab_2046_L	ORF1ab	2046	SRR15389273	6402	C	T	0,99931	2021-07-24	United States
ORF1ab_2287_S	ORF1ab	2287	SRR15389273	7124	C	T	1	2021-07-24	United States
ORF1ab_2855_V	ORF1ab	2855	SRR15389273	8829	C	T	0,999677	2021-07-24	United States
ORF1ab_2930_L	ORF1ab	2930	SRR15389273	9053	G	T	0,999471	2021-07-24	United States
ORF1ab_3255_I	ORF1ab	3255	SRR15389273	10029	C	T	0,999854	2021-07-24	United States
ORF1ab_3646_A	ORF1ab	3646	SRR15389273	11201	A	G	0,999855	2021-07-24	United States
ORF1ab_207_*	ORF1ab	207	SRR15389273	14087	G	A	0,999839	2021-07-24	United States
ORF1ab_207_C	ORF1ab	207	SRR15389273	14088	G	T	0,999752	2021-07-24	United States
ORF1ab_314_L	ORF1ab	314	SRR15389273	14408	C	T	0,999288	2021-07-24	United States
ORF1ab_662_S	ORF1ab	662	SRR15389273	15451	G	A	0,998098	2021-07-24	United States
ORF1ab_1000_L	ORF1ab	1000	SRR15389273	16466	C	T	0,999851	2021-07-24	United States
ORF1ab_1847_S	ORF1ab	1847	SRR15389273	19006	G	T	0,999883	2021-07-24	United States
ORF1ab_1918_V	ORF1ab	1918	SRR15389273	19220	C	T	0,999598	2021-07-24	United States
S_19_R	S	19	SRR15389273	21618	C	G	0,999957	2021-07-24	United States
S_95_I	S	95	SRR15389273	21846	C	T	0,996561	2021-07-24	United States
S_142_D	S	142	SRR15389273	21987	G	A	0,632691	2021-07-24	United States
S_156_NA	S	156	SRR15389273	22028	G	-AGTTCA	0,993619	2021-07-24	United States
S_452_R	S	452	SRR15389273	22917	T	G	1	2021-07-24	United States
S_478_K	S	478	SRR15389273	22995	C	A	1	2021-07-24	United States
S_614_G	S	614	SRR15389273	23403	A	G	0,999819	2021-07-24	United States
S_681_L	S	681	SRR15389273	23604	C	T	0,0567415	2021-07-24	United States
S_681_R	S	681	SRR15389273	23604	C	G	0,943122	2021-07-24	United States
S_950_N	S	950	SRR15389273	24410	G	A	0,972518	2021-07-24	United States
ORF3a_26_L	ORF3a	26	SRR15389273	25469	C	T	0,999791	2021-07-24	United States
ORF3a_241_D	ORF3a	241	SRR15389273	26115	A	C	0,157261	2021-07-24	United States
M_82_T	M	82	SRR15389273	26767	T	C	0,999784	2021-07-24	United States
ORF7a_82_A	ORF7a	82	SRR15389273	27638	T	C	0,999755	2021-07-24	United States
ORF7a_120_I	ORF7a	120	SRR15389273	27752	C	T	0,999762	2021-07-24	United States
ORF7b_40_I	ORF7b	40	SRR15389273	27874	C	T	0,999319	2021-07-24	United States
ORF8_118_NA	ORF8	118	SRR15389273	28247	A	-GATTTC	0,932815	2021-07-24	United States
ORF8_120_L	ORF8	120	SRR15389273	28253	C	A	0,99021	2021-07-24	United States
N_63_G	N	63	SRR15389273	28461	A	G	0,984028	2021-07-24	United States
N_203_M	N	203	SRR15389273	28881	G	T	0,999679	2021-07-24	United States
N_215_C	N	215	SRR15389273	28916	G	T	0,99952	2021-07-24	United States
N_377_Y	N	377	SRR15389273	29402	G	T	0,999494	2021-07-24	United States
ORF1ab_1306_S	ORF1ab	1306	SRR15389277	4181	G	T	1	2021-07-24	United States
ORF1ab_2046_L	ORF1ab	2046	SRR15389277	6402	C	T	0,999091	2021-07-24	United States
ORF1ab_2287_S	ORF1ab	2287	SRR15389277	7124	C	T	1	2021-07-24	United States
ORF1ab_2930_L	ORF1ab	2930	SRR15389277	9053	G	T	0,999526	2021-07-24	United States
ORF1ab_3255_I	ORF1ab	3255	SRR15389277	10029	C	T	0,999693	2021-07-24	United States
ORF1ab_3646_A	ORF1ab	3646	SRR15389277	11201	A	G	0,999372	2021-07-24	United States
ORF1ab_314_L	ORF1ab	314	SRR15389277	14408	C	T	0,999518	2021-07-24	United States
ORF1ab_662_S	ORF1ab	662	SRR15389277	15451	G	A	0,998379	2021-07-24	United States
ORF1ab_1000_L	ORF1ab	1000	SRR15389277	16466	C	T	0,999722	2021-07-24	United States
ORF1ab_1257_V	ORF1ab	1257	SRR15389277	17236	A	G	0,99984	2021-07-24	United States
ORF1ab_1918_V	ORF1ab	1918	SRR15389277	19220	C	T	0,999575	2021-07-24	United States
S_19_R	S	19	SRR15389277	21618	C	G	0,999887	2021-07-24	United States
S_142_D	S	142	SRR15389277	21987	G	A	0,507719	2021-07-24	United States
S_156_NA	S	156	SRR15389277	22028	G	-AGTTCA	0,993268	2021-07-24	United States
S_452_R	S	452	SRR15389277	22917	T	G	0,999485	2021-07-24	United States
S_478_K	S	478	SRR15389277	22995	C	A	1	2021-07-24	United States
S_614_G	S	614	SRR15389277	23403	A	G	0,999833	2021-07-24	United States
S_681_R	S	681	SRR15389277	23604	C	G	1	2021-07-24	United States
S_950_N	S	950	SRR15389277	24410	G	A	0,925683	2021-07-24	United States
ORF3a_26_L	ORF3a	26	SRR15389277	25469	C	T	0,999707	2021-07-24	United States
M_82_T	M	82	SRR15389277	26767	T	C	0,999895	2021-07-24	United States
ORF7a_82_A	ORF7a	82	SRR15389277	27638	T	C	1	2021-07-24	United States
ORF7a_120_I	ORF7a	120	SRR15389277	27752	C	T	0,999849	2021-07-24	United States
ORF7b_40_I	ORF7b	40	SRR15389277	27874	C	T	1	2021-07-24	United States
ORF8_118_NA	ORF8	118	SRR15389277	28247	A	-GATTTC	0,930799	2021-07-24	United States
ORF8_120_L	ORF8	120	SRR15389277	28253	C	A	0,991803	2021-07-24	United States
N_63_G	N	63	SRR15389277	28461	A	G	0,970577	2021-07-24	United States
N_203_M	N	203	SRR15389277	28881	G	T	1	2021-07-24	United States
N_215_C	N	215	SRR15389277	28916	G	T	0,999436	2021-07-24	United States
N_377_Y	N	377	SRR15389277	29402	G	T	0,999627	2021-07-24	United States
ORF1ab_403_I	ORF1ab	403	SRR15389278	1473	C	T	0,999639	2021-07-24	United States
ORF1ab_1306_S	ORF1ab	1306	SRR15389278	4181	G	T	0,998928	2021-07-24	United States
ORF1ab_2046_L	ORF1ab	2046	SRR15389278	6402	C	T	0,999155	2021-07-24	United States
ORF1ab_2287_S	ORF1ab	2287	SRR15389278	7124	C	T	0,998043	2021-07-24	United States
ORF1ab_2930_L	ORF1ab	2930	SRR15389278	9053	G	T	0,999567	2021-07-24	United States
ORF1ab_3255_I	ORF1ab	3255	SRR15389278	10029	C	T	0,99979	2021-07-24	United States
ORF1ab_3646_A	ORF1ab	3646	SRR15389278	11201	A	G	0,999737	2021-07-24	United States
ORF1ab_314_L	ORF1ab	314	SRR15389278	14408	C	T	0,999054	2021-07-24	United States
ORF1ab_624_T	ORF1ab	624	SRR15389278	15338	T	C	0,999542	2021-07-24	United States
ORF1ab_662_S	ORF1ab	662	SRR15389278	15451	G	A	0,998314	2021-07-24	United States
ORF1ab_1000_L	ORF1ab	1000	SRR15389278	16466	C	T	0,999887	2021-07-24	United States
ORF1ab_1219_S	ORF1ab	1219	SRR15389278	17122	G	T	0,999843	2021-07-24	United States
ORF1ab_1918_V	ORF1ab	1918	SRR15389278	19220	C	T	0,999668	2021-07-24	United States
S_19_R	S	19	SRR15389278	21618	C	G	0,999844	2021-07-24	United States
S_95_I	S	95	SRR15389278	21846	C	T	1	2021-07-24	United States
S_142_D	S	142	SRR15389278	21987	G	A	0,676275	2021-07-24	United States
S_156_NA	S	156	SRR15389278	22028	G	-AGTTCA	0,997091	2021-07-24	United States
S_452_R	S	452	SRR15389278	22917	T	G	0,999317	2021-07-24	United States
S_478_K	S	478	SRR15389278	22995	C	A	1	2021-07-24	United States
S_614_G	S	614	SRR15389278	23403	A	G	0,999714	2021-07-24	United States
S_681_R	S	681	SRR15389278	23604	C	G	0,999547	2021-07-24	United States
S_950_N	S	950	SRR15389278	24410	G	A	0,969642	2021-07-24	United States
ORF3a_26_L	ORF3a	26	SRR15389278	25469	C	T	0,999876	2021-07-24	United States
M_82_T	M	82	SRR15389278	26767	T	C	0,999894	2021-07-24	United States
ORF7a_82_A	ORF7a	82	SRR15389278	27638	T	C	1	2021-07-24	United States
ORF7a_120_I	ORF7a	120	SRR15389278	27752	C	T	1	2021-07-24	United States
ORF7b_40_I	ORF7b	40	SRR15389278	27874	C	T	0,999794	2021-07-24	United States
ORF8_118_NA	ORF8	118	SRR15389278	28247	A	-GATTTC	0,921589	2021-07-24	United States
ORF8_120_L	ORF8	120	SRR15389278	28253	C	A	1	2021-07-24	United States
N_63_G	N	63	SRR15389278	28461	A	G	0,976651	2021-07-24	United States
N_95_P	N	95	SRR15389278	28557	G	C	0,424478	2021-07-24	United States
N_203_M	N	203	SRR15389278	28881	G	T	0,999389	2021-07-24	United States
N_215_C	N	215	SRR15389278	28916	G	T	0,999786	2021-07-24	United States
N_377_Y	N	377	SRR15389278	29402	G	T	1	2021-07-24	United States
ORF1ab_1306_S	ORF1ab	1306	SRR15389279	4181	G	T	0,999906	2021-07-23	United States
ORF1ab_2046_L	ORF1ab	2046	SRR15389279	6402	C	T	0,99929	2021-07-23	United States
ORF1ab_2287_S	ORF1ab	2287	SRR15389279	7124	C	T	1	2021-07-23	United States
ORF1ab_2930_L	ORF1ab	2930	SRR15389279	9053	G	T	0,999339	2021-07-23	United States
ORF1ab_3255_I	ORF1ab	3255	SRR15389279	10029	C	T	0,999696	2021-07-23	United States
ORF1ab_3646_A	ORF1ab	3646	SRR15389279	11201	A	G	0,999755	2021-07-23	United States
ORF1ab_314_L	ORF1ab	314	SRR15389279	14408	C	T	0,999532	2021-07-23	United States
ORF1ab_662_S	ORF1ab	662	SRR15389279	15451	G	A	0,998289	2021-07-23	United States
ORF1ab_1000_L	ORF1ab	1000	SRR15389279	16466	C	T	0,999927	2021-07-23	United States
ORF1ab_1257_V	ORF1ab	1257	SRR15389279	17236	A	G	0,999896	2021-07-23	United States
ORF1ab_1661_I	ORF1ab	1661	SRR15389279	18449	G	T	0,999682	2021-07-23	United States
ORF1ab_1918_V	ORF1ab	1918	SRR15389279	19220	C	T	0,999612	2021-07-23	United States
S_19_R	S	19	SRR15389279	21618	C	G	1	2021-07-23	United States
S_142_D	S	142	SRR15389279	21987	G	A	0,537713	2021-07-23	United States
S_156_NA	S	156	SRR15389279	22028	G	-AGTTCA	0,994691	2021-07-23	United States
S_452_R	S	452	SRR15389279	22917	T	G	1	2021-07-23	United States
S_478_K	S	478	SRR15389279	22995	C	A	1	2021-07-23	United States
S_614_G	S	614	SRR15389279	23403	A	G	0,999741	2021-07-23	United States
S_681_R	S	681	SRR15389279	23604	C	G	1	2021-07-23	United States
S_950_N	S	950	SRR15389279	24410	G	A	0,916455	2021-07-23	United States
ORF3a_26_L	ORF3a	26	SRR15389279	25469	C	T	0,999709	2021-07-23	United States
ORF3a_103_NA	ORF3a	103	SRR15389279	25699	G	+CCC	0,557405	2021-07-23	United States
M_82_T	M	82	SRR15389279	26767	T	C	0,999671	2021-07-23	United States
ORF7a_82_A	ORF7a	82	SRR15389279	27638	T	C	0,999685	2021-07-23	United States
ORF7a_120_I	ORF7a	120	SRR15389279	27752	C	T	1	2021-07-23	United States
ORF7b_40_I	ORF7b	40	SRR15389279	27874	C	T	0,999636	2021-07-23	United States
ORF8_118_NA	ORF8	118	SRR15389279	28247	A	-GATTTC	0,925489	2021-07-23	United States
ORF8_120_L	ORF8	120	SRR15389279	28253	C	A	0,998221	2021-07-23	United States
N_63_G	N	63	SRR15389279	28461	A	G	0,978856	2021-07-23	United States
N_203_M	N	203	SRR15389279	28881	G	T	0,999704	2021-07-23	United States
N_215_C	N	215	SRR15389279	28916	G	T	0,999695	2021-07-23	United States
N_377_Y	N	377	SRR15389279	29402	G	T	0,999599	2021-07-23	United States
ORF1ab_1306_S	ORF1ab	1306	SRR15389280	4181	G	T	0,999482	2021-07-24	United States
ORF1ab_2046_L	ORF1ab	2046	SRR15389280	6402	C	T	0,999456	2021-07-24	United States
ORF1ab_2287_S	ORF1ab	2287	SRR15389280	7124	C	T	0,999737	2021-07-24	United States
ORF1ab_2659_Y	ORF1ab	2659	SRR15389280	8240	C	T	0,999842	2021-07-24	United States
ORF1ab_2930_L	ORF1ab	2930	SRR15389280	9053	G	T	1	2021-07-24	United States
ORF1ab_2967_I	ORF1ab	2967	SRR15389280	9165	C	T	0,999648	2021-07-24	United States
ORF1ab_3255_I	ORF1ab	3255	SRR15389280	10029	C	T	0,99978	2021-07-24	United States
ORF1ab_3353_R	ORF1ab	3353	SRR15389280	10323	A	G	1	2021-07-24	United States
ORF1ab_3646_A	ORF1ab	3646	SRR15389280	11201	A	G	0,999683	2021-07-24	United States
ORF1ab_314_L	ORF1ab	314	SRR15389280	14408	C	T	0,999839	2021-07-24	United States
ORF1ab_662_S	ORF1ab	662	SRR15389280	15451	G	A	0,998559	2021-07-24	United States
ORF1ab_1000_L	ORF1ab	1000	SRR15389280	16466	C	T	0,999809	2021-07-24	United States
ORF1ab_1918_V	ORF1ab	1918	SRR15389280	19220	C	T	0,999151	2021-07-24	United States
ORF1ab_2073_L	ORF1ab	2073	SRR15389280	19684	G	T	0,999799	2021-07-24	United States
S_19_R	S	19	SRR15389280	21618	C	G	0,999915	2021-07-24	United States
S_95_I	S	95	SRR15389280	21846	C	T	0,999851	2021-07-24	United States
S_142_D	S	142	SRR15389280	21987	G	A	0,25546	2021-07-24	United States
S_156_NA	S	156	SRR15389280	22028	G	-AGTTCA	0,992848	2021-07-24	United States
S_452_R	S	452	SRR15389280	22917	T	G	0,999662	2021-07-24	United States
S_478_K	S	478	SRR15389280	22995	C	A	1	2021-07-24	United States
S_614_G	S	614	SRR15389280	23403	A	G	0,999845	2021-07-24	United States
S_681_R	S	681	SRR15389280	23604	C	G	0,999726	2021-07-24	United States
S_950_N	S	950	SRR15389280	24410	G	A	0,777981	2021-07-24	United States
ORF3a_26_L	ORF3a	26	SRR15389280	25469	C	T	0,999862	2021-07-24	United States
M_82_T	M	82	SRR15389280	26767	T	C	0,999717	2021-07-24	United States
ORF7a_82_A	ORF7a	82	SRR15389280	27638	T	C	0,999642	2021-07-24	United States
ORF7a_103_V	ORF7a	103	SRR15389280	27700	A	G	0,143384	2021-07-24	United States
ORF7a_120_I	ORF7a	120	SRR15389280	27752	C	T	0,99965	2021-07-24	United States
ORF7b_40_I	ORF7b	40	SRR15389280	27874	C	T	0,999685	2021-07-24	United States
ORF8_118_NA	ORF8	118	SRR15389280	28247	A	-GATTTC	0,924395	2021-07-24	United States
ORF8_120_L	ORF8	120	SRR15389280	28253	C	A	0,990777	2021-07-24	United States
N_63_G	N	63	SRR15389280	28461	A	G	0,959159	2021-07-24	United States
N_203_M	N	203	SRR15389280	28881	G	T	0,999653	2021-07-24	United States
N_215_C	N	215	SRR15389280	28916	G	T	0,999604	2021-07-24	United States
N_377_Y	N	377	SRR15389280	29402	G	T	0,9998	2021-07-24	United States
ORF1ab_1306_S	ORF1ab	1306	SRR15389281	4181	G	T	0,999781	2021-07-24	United States
ORF1ab_2046_L	ORF1ab	2046	SRR15389281	6402	C	T	0,999435	2021-07-24	United States
ORF1ab_2287_S	ORF1ab	2287	SRR15389281	7124	C	T	1	2021-07-24	United States
ORF1ab_2930_L	ORF1ab	2930	SRR15389281	9053	G	T	0,998661	2021-07-24	United States
ORF1ab_3255_I	ORF1ab	3255	SRR15389281	10029	C	T	0,999538	2021-07-24	United States
ORF1ab_3646_A	ORF1ab	3646	SRR15389281	11201	A	G	0,999296	2021-07-24	United States
ORF1ab_183_V	ORF1ab	183	SRR15389281	14014	T	G	0,99989	2021-07-24	United States
ORF1ab_314_L	ORF1ab	314	SRR15389281	14408	C	T	0,999313	2021-07-24	United States
ORF1ab_662_S	ORF1ab	662	SRR15389281	15451	G	A	0,998212	2021-07-24	United States
ORF1ab_1000_L	ORF1ab	1000	SRR15389281	16466	C	T	0,999811	2021-07-24	United States
ORF1ab_1918_V	ORF1ab	1918	SRR15389281	19220	C	T	0,999346	2021-07-24	United States
S_19_R	S	19	SRR15389281	21618	C	G	0,999907	2021-07-24	United States
S_142_D	S	142	SRR15389281	21987	G	A	0,369408	2021-07-24	United States
S_156_NA	S	156	SRR15389281	22028	G	-AGTTCA	0,988329	2021-07-24	United States
S_452_R	S	452	SRR15389281	22917	T	G	1	2021-07-24	United States
S_478_K	S	478	SRR15389281	22995	C	A	0,999503	2021-07-24	United States
S_614_G	S	614	SRR15389281	23403	A	G	0,999932	2021-07-24	United States
S_681_R	S	681	SRR15389281	23604	C	G	0,999691	2021-07-24	United States
S_950_N	S	950	SRR15389281	24410	G	A	0,832584	2021-07-24	United States
ORF3a_26_L	ORF3a	26	SRR15389281	25469	C	T	0,99972	2021-07-24	United States
M_82_T	M	82	SRR15389281	26767	T	C	0,999867	2021-07-24	United States
ORF7a_82_A	ORF7a	82	SRR15389281	27638	T	C	0,999806	2021-07-24	United States
ORF7a_120_I	ORF7a	120	SRR15389281	27752	C	T	0,999331	2021-07-24	United States
ORF7b_40_I	ORF7b	40	SRR15389281	27874	C	T	0,999772	2021-07-24	United States
ORF8_72_H	ORF8	72	SRR15389281	28109	G	T	0,99969	2021-07-24	United States
ORF8_118_NA	ORF8	118	SRR15389281	28247	A	-GATTTC	0,93106	2021-07-24	United States
ORF8_120_L	ORF8	120	SRR15389281	28253	C	A	0,984894	2021-07-24	United States
N_63_G	N	63	SRR15389281	28461	A	G	0,885781	2021-07-24	United States
N_203_M	N	203	SRR15389281	28881	G	T	0,999266	2021-07-24	United States
N_215_C	N	215	SRR15389281	28916	G	T	0,999585	2021-07-24	United States
N_377_Y	N	377	SRR15389281	29402	G	T	0,999572	2021-07-24	United States
ORF1ab_920_NA	ORF1ab	920	SRR15389283	3023	A	-TG	0,157369	2021-07-23	United States
ORF1ab_1306_S	ORF1ab	1306	SRR15389283	4181	G	T	1	2021-07-23	United States
ORF1ab_2046_L	ORF1ab	2046	SRR15389283	6402	C	T	0,999569	2021-07-23	United States
ORF1ab_2200_N	ORF1ab	2200	SRR15389283	6865	G	T	0,383125	2021-07-23	United States
ORF1ab_2287_S	ORF1ab	2287	SRR15389283	7124	C	T	1	2021-07-23	United States
ORF1ab_2930_L	ORF1ab	2930	SRR15389283	9053	G	T	1	2021-07-23	United States
ORF1ab_3255_I	ORF1ab	3255	SRR15389283	10029	C	T	1	2021-07-23	United States
ORF1ab_3646_A	ORF1ab	3646	SRR15389283	11201	A	G	0,999796	2021-07-23	United States
ORF1ab_4257_G	ORF1ab	4257	SRR15389283	13035	C	G	0,0650246	2021-07-23	United States
ORF1ab_314_L	ORF1ab	314	SRR15389283	14408	C	T	1	2021-07-23	United States
ORF1ab_662_S	ORF1ab	662	SRR15389283	15451	G	A	0,998176	2021-07-23	United States
ORF1ab_975_V	ORF1ab	975	SRR15389283	16391	C	T	0,069241	2021-07-23	United States
ORF1ab_1000_L	ORF1ab	1000	SRR15389283	16466	C	T	1	2021-07-23	United States
ORF1ab_1257_V	ORF1ab	1257	SRR15389283	17236	A	G	0,999919	2021-07-23	United States
ORF1ab_1918_V	ORF1ab	1918	SRR15389283	19220	C	T	0,999909	2021-07-23	United States
S_19_R	S	19	SRR15389283	21618	C	G	0,999585	2021-07-23	United States
S_156_NA	S	156	SRR15389283	22028	G	-AGTTCA	0,98549	2021-07-23	United States
S_352_G	S	352	SRR15389283	22617	C	G	0,46377	2021-07-23	United States
S_452_R	S	452	SRR15389283	22917	T	G	1	2021-07-23	United States
S_478_K	S	478	SRR15389283	22995	C	A	1	2021-07-23	United States
S_614_G	S	614	SRR15389283	23403	A	G	0,99991	2021-07-23	United States
S_681_R	S	681	SRR15389283	23604	C	G	0,999402	2021-07-23	United States
S_950_N	S	950	SRR15389283	24410	G	A	0,996578	2021-07-23	United States
ORF3a_26_L	ORF3a	26	SRR15389283	25469	C	T	0,999853	2021-07-23	United States
ORF3a_104_S	ORF3a	104	SRR15389283	25702	C	T	0,999922	2021-07-23	United States
M_82_T	M	82	SRR15389283	26767	T	C	1	2021-07-23	United States
ORF7a_120_I	ORF7a	120	SRR15389283	27752	C	T	0,994845	2021-07-23	United States
ORF7b_19_L	ORF7b	19	SRR15389283	27810	T	C	0,114745	2021-07-23	United States
ORF7b_40_I	ORF7b	40	SRR15389283	27874	C	T	0,999525	2021-07-23	United States
ORF8_118_NA	ORF8	118	SRR15389283	28247	A	-GATTTC	0,890879	2021-07-23	United States
ORF8_120_L	ORF8	120	SRR15389283	28253	C	A	0,993042	2021-07-23	United States
N_63_G	N	63	SRR15389283	28461	A	G	0,989436	2021-07-23	United States
N_133_A	N	133	SRR15389283	28671	T	C	0,530524	2021-07-23	United States
N_203_M	N	203	SRR15389283	28881	G	T	0,9992	2021-07-23	United States
N_208_S	N	208	SRR15389283	28895	G	T	0,999582	2021-07-23	United States
N_215_C	N	215	SRR15389283	28916	G	T	1	2021-07-23	United States
N_377_Y	N	377	SRR15389283	29402	G	T	0,997534	2021-07-23	United States
ORF1ab_1306_S	ORF1ab	1306	SRR15389286	4181	G	T	1	2021-07-23	United States
ORF1ab_2046_L	ORF1ab	2046	SRR15389286	6402	C	T	0,99929	2021-07-23	United States
ORF1ab_2287_S	ORF1ab	2287	SRR15389286	7124	C	T	1	2021-07-23	United States
ORF1ab_2930_L	ORF1ab	2930	SRR15389286	9053	G	T	0,999548	2021-07-23	United States
ORF1ab_3255_I	ORF1ab	3255	SRR15389286	10029	C	T	1	2021-07-23	United States
ORF1ab_3646_A	ORF1ab	3646	SRR15389286	11201	A	G	0,999935	2021-07-23	United States
ORF1ab_314_L	ORF1ab	314	SRR15389286	14408	C	T	1	2021-07-23	United States
ORF1ab_662_S	ORF1ab	662	SRR15389286	15451	G	A	0,998057	2021-07-23	United States
ORF1ab_1000_L	ORF1ab	1000	SRR15389286	16466	C	T	1	2021-07-23	United States
ORF1ab_1257_V	ORF1ab	1257	SRR15389286	17236	A	G	0,999913	2021-07-23	United States
ORF1ab_1918_V	ORF1ab	1918	SRR15389286	19220	C	T	0,999971	2021-07-23	United States
S_19_R	S	19	SRR15389286	21618	C	G	1	2021-07-23	United States
S_452_R	S	452	SRR15389286	22917	T	G	1	2021-07-23	United States
S_478_K	S	478	SRR15389286	22995	C	A	1	2021-07-23	United States
S_614_G	S	614	SRR15389286	23403	A	G	0,999941	2021-07-23	United States
S_681_R	S	681	SRR15389286	23604	C	G	1	2021-07-23	United States
S_950_N	S	950	SRR15389286	24410	G	A	0,997835	2021-07-23	United States
ORF3a_26_L	ORF3a	26	SRR15389286	25469	C	T	0,999497	2021-07-23	United States
M_82_T	M	82	SRR15389286	26767	T	C	1	2021-07-23	United States
ORF7b_40_I	ORF7b	40	SRR15389286	27874	C	T	0,999676	2021-07-23	United States
ORF8_118_NA	ORF8	118	SRR15389286	28247	A	-GATTTC	0,887178	2021-07-23	United States
ORF8_120_L	ORF8	120	SRR15389286	28253	C	A	0,99886	2021-07-23	United States
N_63_G	N	63	SRR15389286	28461	A	G	0,9962	2021-07-23	United States
N_203_M	N	203	SRR15389286	28881	G	T	1	2021-07-23	United States
N_215_C	N	215	SRR15389286	28916	G	T	1	2021-07-23	United States
N_377_Y	N	377	SRR15389286	29402	G	T	1	2021-07-23	United States
ORF1ab_1306_S	ORF1ab	1306	SRR15389287	4181	G	T	0,99978	2021-07-23	United States
ORF1ab_2046_L	ORF1ab	2046	SRR15389287	6402	C	T	0,999384	2021-07-23	United States
ORF1ab_2287_S	ORF1ab	2287	SRR15389287	7124	C	T	0,999705	2021-07-23	United States
ORF1ab_2392_H	ORF1ab	2392	SRR15389287	7439	T	C	0,0500214	2021-07-23	United States
ORF1ab_2554_V	ORF1ab	2554	SRR15389287	7926	C	T	0,999878	2021-07-23	United States
ORF1ab_2930_L	ORF1ab	2930	SRR15389287	9053	G	T	0,999311	2021-07-23	United States
ORF1ab_3255_I	ORF1ab	3255	SRR15389287	10029	C	T	0,999754	2021-07-23	United States
ORF1ab_3646_A	ORF1ab	3646	SRR15389287	11201	A	G	0,999743	2021-07-23	United States
ORF1ab_183_V	ORF1ab	183	SRR15389287	14014	T	G	0,999877	2021-07-23	United States
ORF1ab_314_L	ORF1ab	314	SRR15389287	14408	C	T	0,99983	2021-07-23	United States
ORF1ab_662_S	ORF1ab	662	SRR15389287	15451	G	A	0,99843	2021-07-23	United States
ORF1ab_1000_L	ORF1ab	1000	SRR15389287	16466	C	T	0,999779	2021-07-23	United States
ORF1ab_1918_V	ORF1ab	1918	SRR15389287	19220	C	T	0,999774	2021-07-23	United States
ORF1ab_2090_Y	ORF1ab	2090	SRR15389287	19735	G	T	0,999818	2021-07-23	United States
S_19_R	S	19	SRR15389287	21618	C	G	0,999948	2021-07-23	United States
S_142_D	S	142	SRR15389287	21987	G	A	0,696517	2021-07-23	United States
S_152_L	S	152	SRR15389287	22017	G	T	0,999857	2021-07-23	United States
S_156_NA	S	156	SRR15389287	22028	G	-AGTTCA	0,997017	2021-07-23	United States
S_452_R	S	452	SRR15389287	22917	T	G	0,999363	2021-07-23	United States
S_478_K	S	478	SRR15389287	22995	C	A	0,999734	2021-07-23	United States
S_614_G	S	614	SRR15389287	23403	A	G	0,999812	2021-07-23	United States
S_681_R	S	681	SRR15389287	23604	C	G	0,999779	2021-07-23	United States
S_950_N	S	950	SRR15389287	24410	G	A	0,968657	2021-07-23	United States
ORF3a_26_L	ORF3a	26	SRR15389287	25469	C	T	0,999892	2021-07-23	United States
M_82_T	M	82	SRR15389287	26767	T	C	0,99957	2021-07-23	United States
ORF7a_82_A	ORF7a	82	SRR15389287	27638	T	C	0,999778	2021-07-23	United States
ORF7a_120_I	ORF7a	120	SRR15389287	27752	C	T	0,99987	2021-07-23	United States
ORF7b_40_I	ORF7b	40	SRR15389287	27874	C	T	0,99935	2021-07-23	United States
ORF8_118_NA	ORF8	118	SRR15389287	28247	A	-GATTTC	0,92328	2021-07-23	United States
ORF8_120_L	ORF8	120	SRR15389287	28253	C	A	0,997673	2021-07-23	United States
N_63_G	N	63	SRR15389287	28461	A	G	0,978682	2021-07-23	United States
N_203_M	N	203	SRR15389287	28881	G	T	0,999636	2021-07-23	United States
N_215_C	N	215	SRR15389287	28916	G	T	0,999174	2021-07-23	United States
N_377_Y	N	377	SRR15389287	29402	G	T	0,999395	2021-07-23	United States
ORF1ab_309_L	ORF1ab	309	SRR15389288	1191	C	T	1	2021-07-23	United States
ORF1ab_1640_L	ORF1ab	1640	SRR15389288	5184	C	T	0,999629	2021-07-23	United States
ORF1ab_3209_V	ORF1ab	3209	SRR15389288	9891	C	T	0,999549	2021-07-23	United States
ORF1ab_3718_A	ORF1ab	3718	SRR15389288	11418	T	C	1	2021-07-23	United States
ORF1ab_314_L	ORF1ab	314	SRR15389288	14408	C	T	0,999431	2021-07-23	United States
ORF1ab_662_S	ORF1ab	662	SRR15389288	15451	G	A	0,999002	2021-07-23	United States
ORF1ab_1000_L	ORF1ab	1000	SRR15389288	16466	C	T	0,999475	2021-07-23	United States
ORF1ab_1540_I	ORF1ab	1540	SRR15389288	18086	C	T	0,997818	2021-07-23	United States
ORF1ab_1570_L	ORF1ab	1570	SRR15389288	18176	C	T	1	2021-07-23	United States
ORF1ab_1898_F	ORF1ab	1898	SRR15389288	19160	C	T	0,999847	2021-07-23	United States
S_19_R	S	19	SRR15389288	21618	C	G	1	2021-07-23	United States
S_142_D	S	142	SRR15389288	21987	G	A	0,598214	2021-07-23	United States
S_156_NA	S	156	SRR15389288	22028	G	-AGTTCA	0,995443	2021-07-23	United States
S_452_R	S	452	SRR15389288	22917	T	G	0,999504	2021-07-23	United States
S_478_K	S	478	SRR15389288	22995	C	A	1	2021-07-23	United States
S_614_G	S	614	SRR15389288	23403	A	G	0,998822	2021-07-23	United States
S_681_R	S	681	SRR15389288	23604	C	G	1	2021-07-23	United States
S_812_S	S	812	SRR15389288	23996	C	T	1	2021-07-23	United States
S_950_N	S	950	SRR15389288	24410	G	A	0,922792	2021-07-23	United States
ORF3a_26_L	ORF3a	26	SRR15389288	25469	C	T	1	2021-07-23	United States
ORF3a_176_I	ORF3a	176	SRR15389288	25919	C	T	0,962022	2021-07-23	United States
M_82_T	M	82	SRR15389288	26767	T	C	1	2021-07-23	United States
ORF7a_82_A	ORF7a	82	SRR15389288	27638	T	C	0,999686	2021-07-23	United States
ORF7a_116_F	ORF7a	116	SRR15389288	27739	C	T	1	2021-07-23	United States
ORF7a_120_I	ORF7a	120	SRR15389288	27752	C	T	0,999686	2021-07-23	United States
ORF8_118_NA	ORF8	118	SRR15389288	28247	A	-GATTTC	0,932634	2021-07-23	United States
ORF8_120_L	ORF8	120	SRR15389288	28253	C	A	1	2021-07-23	United States
N_63_G	N	63	SRR15389288	28461	A	G	0,972995	2021-07-23	United States
N_203_M	N	203	SRR15389288	28881	G	T	1	2021-07-23	United States
N_377_Y	N	377	SRR15389288	29402	G	T	0,999381	2021-07-23	United States
ORF1ab_1306_S	ORF1ab	1306	SRR15389289	4181	G	T	0,999694	2021-07-23	United States
ORF1ab_1826_D	ORF1ab	1826	SRR15389289	5743	G	C	0,0616863	2021-07-23	United States
ORF1ab_1827_H	ORF1ab	1827	SRR15389289	5744	T	C	0,0615804	2021-07-23	United States
ORF1ab_2046_L	ORF1ab	2046	SRR15389289	6402	C	T	0,999371	2021-07-23	United States
ORF1ab_2287_S	ORF1ab	2287	SRR15389289	7124	C	T	0,999274	2021-07-23	United States
ORF1ab_2930_L	ORF1ab	2930	SRR15389289	9053	G	T	0,998618	2021-07-23	United States
ORF1ab_3255_I	ORF1ab	3255	SRR15389289	10029	C	T	0,99972	2021-07-23	United States
ORF1ab_3336_I	ORF1ab	3336	SRR15389289	10271	G	A	0,999384	2021-07-23	United States
ORF1ab_3646_A	ORF1ab	3646	SRR15389289	11201	A	G	0,999791	2021-07-23	United States
ORF1ab_314_L	ORF1ab	314	SRR15389289	14408	C	T	0,999616	2021-07-23	United States
ORF1ab_662_S	ORF1ab	662	SRR15389289	15451	G	A	0,998644	2021-07-23	United States
ORF1ab_1000_L	ORF1ab	1000	SRR15389289	16466	C	T	0,999843	2021-07-23	United States
ORF1ab_1918_V	ORF1ab	1918	SRR15389289	19220	C	T	0,99976	2021-07-23	United States
S_19_R	S	19	SRR15389289	21618	C	G	0,999845	2021-07-23	United States
S_95_I	S	95	SRR15389289	21846	C	T	1	2021-07-23	United States
S_142_D	S	142	SRR15389289	21987	G	A	0,678005	2021-07-23	United States
S_156_NA	S	156	SRR15389289	22028	G	-AGTTCA	0,995585	2021-07-23	United States
S_452_R	S	452	SRR15389289	22917	T	G	0,999586	2021-07-23	United States
S_478_K	S	478	SRR15389289	22995	C	A	0,999757	2021-07-23	United States
S_614_G	S	614	SRR15389289	23403	A	G	0,999804	2021-07-23	United States
S_681_R	S	681	SRR15389289	23604	C	G	0,999622	2021-07-23	United States
S_716_I	S	716	SRR15389289	23709	C	T	0,0894266	2021-07-23	United States
S_950_N	S	950	SRR15389289	24410	G	A	0,936145	2021-07-23	United States
ORF3a_26_L	ORF3a	26	SRR15389289	25469	C	T	0,999887	2021-07-23	United States
M_82_T	M	82	SRR15389289	26767	T	C	0,999875	2021-07-23	United States
ORF6_46_V	ORF6	46	SRR15389289	27338	A	T	0,999783	2021-07-23	United States
ORF7a_82_A	ORF7a	82	SRR15389289	27638	T	C	0,999948	2021-07-23	United States
ORF7a_120_I	ORF7a	120	SRR15389289	27752	C	T	0,999875	2021-07-23	United States
ORF7b_40_I	ORF7b	40	SRR15389289	27874	C	T	0,999555	2021-07-23	United States
ORF8_118_NA	ORF8	118	SRR15389289	28247	A	-GATTTC	0,922475	2021-07-23	United States
ORF8_120_L	ORF8	120	SRR15389289	28253	C	A	0,993585	2021-07-23	United States
N_63_G	N	63	SRR15389289	28461	A	G	0,971955	2021-07-23	United States
N_203_M	N	203	SRR15389289	28881	G	T	0,999771	2021-07-23	United States
N_215_C	N	215	SRR15389289	28916	G	T	0,999513	2021-07-23	United States
N_377_Y	N	377	SRR15389289	29402	G	T	0,999415	2021-07-23	United States
ORF1ab_1133_R	ORF1ab	1133	SRR15389290	3664	T	G	0,509743	2021-07-23	United States
ORF1ab_1306_S	ORF1ab	1306	SRR15389290	4181	G	T	0,999894	2021-07-23	United States
ORF1ab_2046_L	ORF1ab	2046	SRR15389290	6402	C	T	0,999098	2021-07-23	United States
ORF1ab_2125_Y	ORF1ab	2125	SRR15389290	6638	C	T	1	2021-07-23	United States
ORF1ab_2287_S	ORF1ab	2287	SRR15389290	7124	C	T	0,999332	2021-07-23	United States
ORF1ab_2554_V	ORF1ab	2554	SRR15389290	7926	C	T	0,999922	2021-07-23	United States
ORF1ab_2613_F	ORF1ab	2613	SRR15389290	8102	G	T	0,0950182	2021-07-23	United States
ORF1ab_2930_L	ORF1ab	2930	SRR15389290	9053	G	T	0,999828	2021-07-23	United States
ORF1ab_3255_I	ORF1ab	3255	SRR15389290	10029	C	T	0,999756	2021-07-23	United States
ORF1ab_3646_A	ORF1ab	3646	SRR15389290	11201	A	G	0,999646	2021-07-23	United States
ORF1ab_183_V	ORF1ab	183	SRR15389290	14014	T	G	0,999896	2021-07-23	United States
ORF1ab_314_L	ORF1ab	314	SRR15389290	14408	C	T	1	2021-07-23	United States
ORF1ab_662_S	ORF1ab	662	SRR15389290	15451	G	A	0,998719	2021-07-23	United States
ORF1ab_1000_L	ORF1ab	1000	SRR15389290	16466	C	T	0,99958	2021-07-23	United States
ORF1ab_1087_Y	ORF1ab	1087	SRR15389290	16726	C	T	0,999631	2021-07-23	United States
ORF1ab_1918_V	ORF1ab	1918	SRR15389290	19220	C	T	0,999602	2021-07-23	United States
S_19_R	S	19	SRR15389290	21618	C	G	0,999954	2021-07-23	United States
S_142_D	S	142	SRR15389290	21987	G	A	0,618541	2021-07-23	United States
S_156_NA	S	156	SRR15389290	22028	G	-AGTTCA	0,996206	2021-07-23	United States
S_452_R	S	452	SRR15389290	22917	T	G	0,999694	2021-07-23	United States
S_478_K	S	478	SRR15389290	22995	C	A	0,999627	2021-07-23	United States
S_614_G	S	614	SRR15389290	23403	A	G	0,999833	2021-07-23	United States
S_681_R	S	681	SRR15389290	23604	C	G	1	2021-07-23	United States
S_950_N	S	950	SRR15389290	24410	G	A	0,887339	2021-07-23	United States
ORF3a_26_L	ORF3a	26	SRR15389290	25469	C	T	0,999825	2021-07-23	United States
M_82_T	M	82	SRR15389290	26767	T	C	1	2021-07-23	United States
ORF7a_82_A	ORF7a	82	SRR15389290	27638	T	C	0,999593	2021-07-23	United States
ORF7a_120_I	ORF7a	120	SRR15389290	27752	C	T	0,999735	2021-07-23	United States
ORF7b_40_I	ORF7b	40	SRR15389290	27874	C	T	0,999744	2021-07-23	United States
ORF8_60_F	ORF8	60	SRR15389290	28073	G	T	1	2021-07-23	United States
ORF8_118_NA	ORF8	118	SRR15389290	28247	A	-GATTTC	0,918037	2021-07-23	United States
ORF8_120_L	ORF8	120	SRR15389290	28253	C	A	0,998951	2021-07-23	United States
N_63_G	N	63	SRR15389290	28461	A	G	0,9738	2021-07-23	United States
N_203_M	N	203	SRR15389290	28881	G	T	0,999791	2021-07-23	United States
N_215_C	N	215	SRR15389290	28916	G	T	0,999785	2021-07-23	United States
N_377_Y	N	377	SRR15389290	29402	G	T	0,999673	2021-07-23	United States
ORF1ab_309_L	ORF1ab	309	SRR15389291	1191	C	T	1	2021-07-23	United States
ORF1ab_538_A	ORF1ab	538	SRR15389291	1877	T	G	0,969568	2021-07-23	United States
ORF1ab_1640_L	ORF1ab	1640	SRR15389291	5184	C	T	0,99938	2021-07-23	United States
ORF1ab_3209_V	ORF1ab	3209	SRR15389291	9891	C	T	0,999379	2021-07-23	United States
ORF1ab_3603_NA	ORF1ab	3603	SRR15389291	11074	C	+T	0,102325	2021-07-23	United States
ORF1ab_3606_NA	ORF1ab	3606	SRR15389291	11082	T	-G	0,0883129	2021-07-23	United States
ORF1ab_3606_F	ORF1ab	3606	SRR15389291	11083	G	T	0,999819	2021-07-23	United States
ORF1ab_3718_A	ORF1ab	3718	SRR15389291	11418	T	C	0,999502	2021-07-23	United States
ORF1ab_314_L	ORF1ab	314	SRR15389291	14408	C	T	0,998813	2021-07-23	United States
ORF1ab_662_S	ORF1ab	662	SRR15389291	15451	G	A	0,999184	2021-07-23	United States
ORF1ab_1000_L	ORF1ab	1000	SRR15389291	16466	C	T	0,999816	2021-07-23	United States
ORF1ab_1570_L	ORF1ab	1570	SRR15389291	18176	C	T	0,999708	2021-07-23	United States
ORF1ab_1898_F	ORF1ab	1898	SRR15389291	19160	C	T	0,999854	2021-07-23	United States
ORF1ab_2183_Y	ORF1ab	2183	SRR15389291	20014	G	T	1	2021-07-23	United States
ORF1ab_2417_I	ORF1ab	2417	SRR15389291	20718	G	T	0,999849	2021-07-23	United States
S_19_R	S	19	SRR15389291	21618	C	G	1	2021-07-23	United States
S_142_D	S	142	SRR15389291	21987	G	A	0,794118	2021-07-23	United States
S_156_NA	S	156	SRR15389291	22028	G	-AGTTCA	0,988621	2021-07-23	United States
S_452_R	S	452	SRR15389291	22917	T	G	1	2021-07-23	United States
S_478_K	S	478	SRR15389291	22995	C	A	1	2021-07-23	United States
S_614_G	S	614	SRR15389291	23403	A	G	0,999961	2021-07-23	United States
S_681_R	S	681	SRR15389291	23604	C	G	1	2021-07-23	United States
S_950_N	S	950	SRR15389291	24410	G	A	0,981298	2021-07-23	United States
ORF3a_26_L	ORF3a	26	SRR15389291	25469	C	T	1	2021-07-23	United States
M_82_T	M	82	SRR15389291	26767	T	C	0,999837	2021-07-23	United States
ORF7a_82_A	ORF7a	82	SRR15389291	27638	T	C	1	2021-07-23	United States
ORF7a_116_F	ORF7a	116	SRR15389291	27739	C	T	0,999213	2021-07-23	United States
ORF7a_120_I	ORF7a	120	SRR15389291	27752	C	T	0,999713	2021-07-23	United States
ORF7b_33_V	ORF7b	33	SRR15389291	27853	A	T	1	2021-07-23	United States
ORF8_118_NA	ORF8	118	SRR15389291	28247	A	-GATTTC	0,932195	2021-07-23	United States
ORF8_120_L	ORF8	120	SRR15389291	28253	C	A	1	2021-07-23	United States
N_63_G	N	63	SRR15389291	28461	A	G	0,996467	2021-07-23	United States
N_203_M	N	203	SRR15389291	28881	G	T	0,99975	2021-07-23	United States
N_377_Y	N	377	SRR15389291	29402	G	T	1	2021-07-23	United States
ORF1ab_1306_S	ORF1ab	1306	SRR15389292	4181	G	T	0,999705	2021-07-23	United States
ORF1ab_1801_D	ORF1ab	1801	SRR15389292	5668	G	T	0,999732	2021-07-23	United States
ORF1ab_2046_L	ORF1ab	2046	SRR15389292	6402	C	T	0,999515	2021-07-23	United States
ORF1ab_2287_S	ORF1ab	2287	SRR15389292	7124	C	T	0,999343	2021-07-23	United States
ORF1ab_2554_V	ORF1ab	2554	SRR15389292	7926	C	T	0,999929	2021-07-23	United States
ORF1ab_2930_L	ORF1ab	2930	SRR15389292	9053	G	T	0,999463	2021-07-23	United States
ORF1ab_3255_I	ORF1ab	3255	SRR15389292	10029	C	T	0,99988	2021-07-23	United States
ORF1ab_3646_A	ORF1ab	3646	SRR15389292	11201	A	G	0,999715	2021-07-23	United States
ORF1ab_4066_I	ORF1ab	4066	SRR15389292	12462	C	T	0,999684	2021-07-23	United States
ORF1ab_183_V	ORF1ab	183	SRR15389292	14014	T	G	0,999948	2021-07-23	United States
ORF1ab_314_L	ORF1ab	314	SRR15389292	14408	C	T	0,999565	2021-07-23	United States
ORF1ab_662_S	ORF1ab	662	SRR15389292	15451	G	A	0,998252	2021-07-23	United States
ORF1ab_1000_L	ORF1ab	1000	SRR15389292	16466	C	T	0,999873	2021-07-23	United States
ORF1ab_1918_V	ORF1ab	1918	SRR15389292	19220	C	T	0,999664	2021-07-23	United States
S_19_R	S	19	SRR15389292	21618	C	G	0,999897	2021-07-23	United States
S_142_D	S	142	SRR15389292	21987	G	A	0,626895	2021-07-23	United States
S_156_NA	S	156	SRR15389292	22028	G	-AGTTCA	0,992963	2021-07-23	United States
S_452_R	S	452	SRR15389292	22917	T	G	0,999541	2021-07-23	United States
S_478_K	S	478	SRR15389292	22995	C	A	0,999784	2021-07-23	United States
S_614_G	S	614	SRR15389292	23403	A	G	0,999916	2021-07-23	United States
S_681_R	S	681	SRR15389292	23604	C	G	0,999807	2021-07-23	United States
S_950_N	S	950	SRR15389292	24410	G	A	0,888131	2021-07-23	United States
ORF3a_26_L	ORF3a	26	SRR15389292	25469	C	T	0,999796	2021-07-23	United States
M_82_T	M	82	SRR15389292	26767	T	C	0,999678	2021-07-23	United States
ORF7a_82_A	ORF7a	82	SRR15389292	27638	T	C	0,999881	2021-07-23	United States
ORF7a_120_I	ORF7a	120	SRR15389292	27752	C	T	0,999875	2021-07-23	United States
ORF7b_40_I	ORF7b	40	SRR15389292	27874	C	T	0,999418	2021-07-23	United States
ORF8_118_NA	ORF8	118	SRR15389292	28247	A	-GATTTC	0,928232	2021-07-23	United States
ORF8_120_L	ORF8	120	SRR15389292	28253	C	A	0,997291	2021-07-23	United States
N_63_G	N	63	SRR15389292	28461	A	G	0,975834	2021-07-23	United States
N_203_M	N	203	SRR15389292	28881	G	T	0,999707	2021-07-23	United States
N_215_C	N	215	SRR15389292	28916	G	T	0,999507	2021-07-23	United States
N_377_Y	N	377	SRR15389292	29402	G	T	0,99974	2021-07-23	United States
ORF1ab_1306_S	ORF1ab	1306	SRR15389293	4181	G	T	0,999912	2021-07-23	United States
ORF1ab_2046_L	ORF1ab	2046	SRR15389293	6402	C	T	0,999364	2021-07-23	United States
ORF1ab_2287_S	ORF1ab	2287	SRR15389293	7124	C	T	0,999605	2021-07-23	United States
ORF1ab_2930_L	ORF1ab	2930	SRR15389293	9053	G	T	1	2021-07-23	United States
ORF1ab_3255_I	ORF1ab	3255	SRR15389293	10029	C	T	0,999895	2021-07-23	United States
ORF1ab_3646_A	ORF1ab	3646	SRR15389293	11201	A	G	0,999872	2021-07-23	United States
ORF1ab_314_L	ORF1ab	314	SRR15389293	14408	C	T	0,999565	2021-07-23	United States
ORF1ab_662_S	ORF1ab	662	SRR15389293	15451	G	A	0,998745	2021-07-23	United States
ORF1ab_1000_L	ORF1ab	1000	SRR15389293	16466	C	T	0,999878	2021-07-23	United States
ORF1ab_1257_V	ORF1ab	1257	SRR15389293	17236	A	G	0,999829	2021-07-23	United States
ORF1ab_1918_V	ORF1ab	1918	SRR15389293	19220	C	T	0,999856	2021-07-23	United States
S_19_R	S	19	SRR15389293	21618	C	G	0,999933	2021-07-23	United States
S_142_D	S	142	SRR15389293	21987	G	A	0,8125	2021-07-23	United States
S_156_NA	S	156	SRR15389293	22028	G	-AGTTCA	0,995562	2021-07-23	United States
S_452_R	S	452	SRR15389293	22917	T	G	0,998995	2021-07-23	United States
S_478_K	S	478	SRR15389293	22995	C	A	0,999893	2021-07-23	United States
S_614_G	S	614	SRR15389293	23403	A	G	0,999846	2021-07-23	United States
S_681_R	S	681	SRR15389293	23604	C	G	0,999777	2021-07-23	United States
S_950_N	S	950	SRR15389293	24410	G	A	0,979755	2021-07-23	United States
ORF3a_26_L	ORF3a	26	SRR15389293	25469	C	T	1	2021-07-23	United States
M_82_T	M	82	SRR15389293	26767	T	C	0,999532	2021-07-23	United States
ORF7a_82_A	ORF7a	82	SRR15389293	27638	T	C	0,999249	2021-07-23	United States
ORF7a_120_I	ORF7a	120	SRR15389293	27752	C	T	0,999937	2021-07-23	United States
ORF7b_40_I	ORF7b	40	SRR15389293	27874	C	T	0,999082	2021-07-23	United States
ORF8_118_NA	ORF8	118	SRR15389293	28247	A	-GATTTC	0,923043	2021-07-23	United States
ORF8_120_L	ORF8	120	SRR15389293	28253	C	A	0,996656	2021-07-23	United States
N_63_G	N	63	SRR15389293	28461	A	G	0,98753	2021-07-23	United States
N_203_M	N	203	SRR15389293	28881	G	T	0,9997	2021-07-23	United States
N_215_C	N	215	SRR15389293	28916	G	T	0,999652	2021-07-23	United States
N_377_Y	N	377	SRR15389293	29402	G	T	0,999487	2021-07-23	United States
ORF1ab_388_Y	ORF1ab	388	SRR15389294	1427	C	T	0,32862	2021-07-23	United States
ORF1ab_859_V	ORF1ab	859	SRR15389294	2841	C	T	0,25764	2021-07-23	United States
ORF1ab_1188_L	ORF1ab	1188	SRR15389294	3828	C	T	0,274733	2021-07-23	United States
ORF1ab_1633_D	ORF1ab	1633	SRR15389294	5164	G	T	0,652716	2021-07-23	United States
ORF1ab_1640_L	ORF1ab	1640	SRR15389294	5184	C	T	0,65344	2021-07-23	United States
ORF1ab_1795_Q	ORF1ab	1795	SRR15389294	5648	A	C	0,936479	2021-07-23	United States
ORF1ab_3209_V	ORF1ab	3209	SRR15389294	9891	C	T	0,690124	2021-07-23	United States
ORF1ab_3674_NA	ORF1ab	3674	SRR15389294	11287	G	-TCTGGTTTT	0,201043	2021-07-23	United States
ORF1ab_3718_A	ORF1ab	3718	SRR15389294	11418	T	C	0,652644	2021-07-23	United States
ORF1ab_3750_I	ORF1ab	3750	SRR15389294	11514	C	T	0,63386	2021-07-23	United States
ORF1ab_3763_I	ORF1ab	3763	SRR15389294	11552	G	A	0,599964	2021-07-23	United States
ORF1ab_4355_I	ORF1ab	4355	SRR15389294	13329	C	T	0,706714	2021-07-23	United States
ORF1ab_85_L	ORF1ab	85	SRR15389294	13721	C	T	0,291787	2021-07-23	United States
ORF1ab_314_L	ORF1ab	314	SRR15389294	14408	C	T	0,999504	2021-07-23	United States
ORF1ab_662_S	ORF1ab	662	SRR15389294	15451	G	A	0,711885	2021-07-23	United States
ORF1ab_1000_L	ORF1ab	1000	SRR15389294	16466	C	T	0,731237	2021-07-23	United States
ORF1ab_1264_D	ORF1ab	1264	SRR15389294	17259	G	T	0,276978	2021-07-23	United States
S_18_F	S	18	SRR15389294	21614	C	T	0,448702	2021-07-23	United States
S_19_R	S	19	SRR15389294	21618	C	G	0,538026	2021-07-23	United States
S_20_N	S	20	SRR15389294	21621	C	A	0,436711	2021-07-23	United States
S_26_S	S	26	SRR15389294	21638	C	T	0,43007	2021-07-23	United States
S_138_Y	S	138	SRR15389294	21974	G	T	0,998594	2021-07-23	United States
S_156_NA	S	156	SRR15389294	22028	G	-AGTTCA	0,802335	2021-07-23	United States
S_183_H	S	183	SRR15389294	22111	G	T	0,156535	2021-07-23	United States
S_190_S	S	190	SRR15389294	22132	G	T	0,158137	2021-07-23	United States
S_222_V	S	222	SRR15389294	22227	C	T	0,805699	2021-07-23	United States
S_417_T	S	417	SRR15389294	22812	A	C	0,498393	2021-07-23	United States
S_452_R	S	452	SRR15389294	22917	T	G	0,813422	2021-07-23	United States
S_478_K	S	478	SRR15389294	22995	C	A	0,824423	2021-07-23	United States
S_484_K	S	484	SRR15389294	23012	G	A	0,151328	2021-07-23	United States
S_501_Y	S	501	SRR15389294	23063	A	T	0,175832	2021-07-23	United States
S_614_G	S	614	SRR15389294	23403	A	G	0,999876	2021-07-23	United States
S_655_Y	S	655	SRR15389294	23525	C	T	0,240999	2021-07-23	United States
S_681_R	S	681	SRR15389294	23604	C	G	0,714908	2021-07-23	United States
S_950_N	S	950	SRR15389294	24410	G	A	0,653822	2021-07-23	United States
S_1027_I	S	1027	SRR15389294	24642	C	T	0,594662	2021-07-23	United States
S_1176_F	S	1176	SRR15389294	25088	G	T	0,294021	2021-07-23	United States
ORF3a_26_L	ORF3a	26	SRR15389294	25469	C	T	0,672714	2021-07-23	United States
ORF3a_125_I	ORF3a	125	SRR15389294	25767	G	T	0,330774	2021-07-23	United States
ORF3a_253_P	ORF3a	253	SRR15389294	26149	T	C	0,354763	2021-07-23	United States
M_82_T	M	82	SRR15389294	26767	T	C	0,646627	2021-07-23	United States
ORF7a_82_A	ORF7a	82	SRR15389294	27638	T	C	0,560305	2021-07-23	United States
ORF7a_120_I	ORF7a	120	SRR15389294	27752	C	T	0,571813	2021-07-23	United States
ORF8_92_K	ORF8	92	SRR15389294	28167	G	A	0,408668	2021-07-23	United States
ORF8_118_NA	ORF8	118	SRR15389294	28247	A	-GATTTC	0,362371	2021-07-23	United States
ORF8_120_L	ORF8	120	SRR15389294	28253	C	A	0,0855927	2021-07-23	United States
N_18_V	N	18	SRR15389294	28326	G	T	0,569012	2021-07-23	United States
N_63_G	N	63	SRR15389294	28461	A	G	0,423248	2021-07-23	United States
N_80_R	N	80	SRR15389294	28512	C	G	0,509214	2021-07-23	United States
N_202_C	N	202	SRR15389294	28877	A	T	0,195957	2021-07-23	United States
N_202_T	N	202	SRR15389294	28878	G	C	0,189718	2021-07-23	United States
N_203_M	N	203	SRR15389294	28881	G	T	0,747979	2021-07-23	United States
N_203_K	N	203	SRR15389294	28881	G	A	0,25176	2021-07-23	United States
N_204_R	N	204	SRR15389294	28883	G	C	0,247619	2021-07-23	United States
N_236_V	N	236	SRR15389294	28980	G	T	0,376744	2021-07-23	United States
N_327_L	N	327	SRR15389294	29253	C	T	0,490795	2021-07-23	United States
N_377_Y	N	377	SRR15389294	29402	G	T	0,311595	2021-07-23	United States
ORF1ab_1306_S	ORF1ab	1306	SRR15389297	4181	G	T	0,999869	2021-07-23	United States
ORF1ab_1921_Q	ORF1ab	1921	SRR15389297	6027	C	A	1	2021-07-23	United States
ORF1ab_2046_L	ORF1ab	2046	SRR15389297	6402	C	T	0,999485	2021-07-23	United States
ORF1ab_2287_S	ORF1ab	2287	SRR15389297	7124	C	T	0,999533	2021-07-23	United States
ORF1ab_2930_L	ORF1ab	2930	SRR15389297	9053	G	T	0,999319	2021-07-23	United States
ORF1ab_3255_I	ORF1ab	3255	SRR15389297	10029	C	T	0,999934	2021-07-23	United States
ORF1ab_3646_A	ORF1ab	3646	SRR15389297	11201	A	G	0,9999	2021-07-23	United States
ORF1ab_314_L	ORF1ab	314	SRR15389297	14408	C	T	0,999741	2021-07-23	United States
ORF1ab_662_S	ORF1ab	662	SRR15389297	15451	G	A	0,998324	2021-07-23	United States
ORF1ab_1000_L	ORF1ab	1000	SRR15389297	16466	C	T	0,999928	2021-07-23	United States
ORF1ab_1918_V	ORF1ab	1918	SRR15389297	19220	C	T	0,999659	2021-07-23	United States
S_3_NA	S	3	SRR15389297	21569	G	+T	0,0805672	2021-07-23	United States
S_5_F	S	5	SRR15389297	21575	C	T	0,710478	2021-07-23	United States
S_19_R	S	19	SRR15389297	21618	C	G	1	2021-07-23	United States
S_112_L	S	112	SRR15389297	21897	C	T	0,990654	2021-07-23	United States
S_142_D	S	142	SRR15389297	21987	G	A	0,759494	2021-07-23	United States
S_156_NA	S	156	SRR15389297	22028	G	-AGTTCA	0,997868	2021-07-23	United States
S_452_R	S	452	SRR15389297	22917	T	G	1	2021-07-23	United States
S_478_K	S	478	SRR15389297	22995	C	A	1	2021-07-23	United States
S_614_G	S	614	SRR15389297	23403	A	G	0,999937	2021-07-23	United States
S_681_R	S	681	SRR15389297	23604	C	G	0,999274	2021-07-23	United States
S_950_N	S	950	SRR15389297	24410	G	A	0,967854	2021-07-23	United States
ORF3a_26_L	ORF3a	26	SRR15389297	25469	C	T	0,99955	2021-07-23	United States
ORF3a_203_V	ORF3a	203	SRR15389297	25999	T	G	0,160242	2021-07-23	United States
ORF3a_239_Q	ORF3a	239	SRR15389297	26107	G	C	0,999903	2021-07-23	United States
M_82_T	M	82	SRR15389297	26767	T	C	0,999369	2021-07-23	United States
ORF7a_82_A	ORF7a	82	SRR15389297	27638	T	C	1	2021-07-23	United States
ORF7a_120_I	ORF7a	120	SRR15389297	27752	C	T	1	2021-07-23	United States
ORF7b_40_I	ORF7b	40	SRR15389297	27874	C	T	0,999354	2021-07-23	United States
ORF8_118_NA	ORF8	118	SRR15389297	28247	A	-GATTTC	0,920054	2021-07-23	United States
ORF8_120_L	ORF8	120	SRR15389297	28253	C	A	0,995117	2021-07-23	United States
N_63_G	N	63	SRR15389297	28461	A	G	0,980379	2021-07-23	United States
N_203_M	N	203	SRR15389297	28881	G	T	0,999779	2021-07-23	United States
N_215_C	N	215	SRR15389297	28916	G	T	0,99891	2021-07-23	United States
N_377_Y	N	377	SRR15389297	29402	G	T	0,9996	2021-07-23	United States
ORF10_39_W	ORF10	39	SRR15389297	29673	A	G	0,993443	2021-07-23	United States
ORF1ab_309_L	ORF1ab	309	SRR15389298	1191	C	T	0,999657	2021-07-23	United States
ORF1ab_1640_L	ORF1ab	1640	SRR15389298	5184	C	T	0,999457	2021-07-23	United States
ORF1ab_3209_V	ORF1ab	3209	SRR15389298	9891	C	T	0,999693	2021-07-23	United States
ORF1ab_3447_H	ORF1ab	3447	SRR15389298	10605	C	A	0,999745	2021-07-23	United States
ORF1ab_3718_A	ORF1ab	3718	SRR15389298	11418	T	C	0,999934	2021-07-23	United States
ORF1ab_314_L	ORF1ab	314	SRR15389298	14408	C	T	0,999739	2021-07-23	United States
ORF1ab_662_S	ORF1ab	662	SRR15389298	15451	G	A	0,998537	2021-07-23	United States
ORF1ab_1000_L	ORF1ab	1000	SRR15389298	16466	C	T	0,999863	2021-07-23	United States
ORF1ab_1570_L	ORF1ab	1570	SRR15389298	18176	C	T	0,999832	2021-07-23	United States
S_19_R	S	19	SRR15389298	21618	C	G	0,999672	2021-07-23	United States
S_156_NA	S	156	SRR15389298	22028	G	-AGTTCA	0,987199	2021-07-23	United States
S_171_F	S	171	SRR15389298	22073	G	T	0,996852	2021-07-23	United States
S_287_V	S	287	SRR15389298	22422	A	T	0,0630631	2021-07-23	United States
S_452_R	S	452	SRR15389298	22917	T	G	0,99903	2021-07-23	United States
S_478_K	S	478	SRR15389298	22995	C	A	0,999832	2021-07-23	United States
S_614_G	S	614	SRR15389298	23403	A	G	0,999799	2021-07-23	United States
S_681_R	S	681	SRR15389298	23604	C	G	0,999541	2021-07-23	United States
S_950_N	S	950	SRR15389298	24410	G	A	0,982335	2021-07-23	United States
ORF3a_26_L	ORF3a	26	SRR15389298	25469	C	T	0,999941	2021-07-23	United States
M_82_T	M	82	SRR15389298	26767	T	C	0,999883	2021-07-23	United States
ORF7a_82_A	ORF7a	82	SRR15389298	27638	T	C	1	2021-07-23	United States
ORF7a_116_F	ORF7a	116	SRR15389298	27739	C	T	1	2021-07-23	United States
ORF7a_120_I	ORF7a	120	SRR15389298	27752	C	T	1	2021-07-23	United States
ORF8_32_L	ORF8	32	SRR15389298	27987	G	T	0,999676	2021-07-23	United States
ORF8_118_NA	ORF8	118	SRR15389298	28247	A	-GATTTC	0,911071	2021-07-23	United States
ORF8_120_L	ORF8	120	SRR15389298	28253	C	A	0,994133	2021-07-23	United States
N_63_G	N	63	SRR15389298	28461	A	G	0,984901	2021-07-23	United States
N_203_M	N	203	SRR15389298	28881	G	T	0,994688	2021-07-23	United States
N_340_G	N	340	SRR15389298	29292	A	G	0,999236	2021-07-23	United States
N_377_Y	N	377	SRR15389298	29402	G	T	0,998487	2021-07-23	United States
ORF1ab_1633_D	ORF1ab	1633	SRR15389299	5164	G	T	0,999771	2021-07-23	United States
ORF1ab_1640_L	ORF1ab	1640	SRR15389299	5184	C	T	0,999644	2021-07-23	United States
ORF1ab_3209_V	ORF1ab	3209	SRR15389299	9891	C	T	0,999622	2021-07-23	United States
ORF1ab_3718_A	ORF1ab	3718	SRR15389299	11418	T	C	0,999813	2021-07-23	United States
ORF1ab_3750_I	ORF1ab	3750	SRR15389299	11514	C	T	0,999597	2021-07-23	United States
ORF1ab_314_L	ORF1ab	314	SRR15389299	14408	C	T	0,999816	2021-07-23	United States
ORF1ab_662_S	ORF1ab	662	SRR15389299	15451	G	A	0,998363	2021-07-23	United States
ORF1ab_1000_L	ORF1ab	1000	SRR15389299	16466	C	T	0,999857	2021-07-23	United States
S_19_R	S	19	SRR15389299	21618	C	G	1	2021-07-23	United States
S_142_D	S	142	SRR15389299	21987	G	A	0,807143	2021-07-23	United States
S_156_NA	S	156	SRR15389299	22028	G	-AGTTCA	0,994991	2021-07-23	United States
S_222_V	S	222	SRR15389299	22227	C	T	0,999039	2021-07-23	United States
S_289_I	S	289	SRR15389299	22427	G	A	1	2021-07-23	United States
S_452_R	S	452	SRR15389299	22917	T	G	0,999303	2021-07-23	United States
S_478_K	S	478	SRR15389299	22995	C	A	0,999896	2021-07-23	United States
S_614_G	S	614	SRR15389299	23403	A	G	0,999888	2021-07-23	United States
S_681_R	S	681	SRR15389299	23604	C	G	0,999964	2021-07-23	United States
S_950_N	S	950	SRR15389299	24410	G	A	0,975346	2021-07-23	United States
ORF3a_26_L	ORF3a	26	SRR15389299	25469	C	T	0,999837	2021-07-23	United States
M_82_T	M	82	SRR15389299	26767	T	C	0,999668	2021-07-23	United States
ORF7a_82_A	ORF7a	82	SRR15389299	27638	T	C	1	2021-07-23	United States
ORF7a_120_I	ORF7a	120	SRR15389299	27752	C	T	1	2021-07-23	United States
ORF8_118_NA	ORF8	118	SRR15389299	28247	A	-GATTTC	0,918235	2021-07-23	United States
ORF8_119_V	ORF8	119	SRR15389299	28249	A	T	0,992308	2021-07-23	United States
ORF8_120_L	ORF8	120	SRR15389299	28253	C	A	0,99757	2021-07-23	United States
N_18_V	N	18	SRR15389299	28326	G	T	0,99974	2021-07-23	United States
N_63_G	N	63	SRR15389299	28461	A	G	0,976444	2021-07-23	United States
N_203_M	N	203	SRR15389299	28881	G	T	0,999942	2021-07-23	United States
N_377_Y	N	377	SRR15389299	29402	G	T	0,998971	2021-07-23	United States
ORF1ab_1306_S	ORF1ab	1306	SRR15389302	4181	G	T	0,999952	2021-07-23	United States
ORF1ab_2046_L	ORF1ab	2046	SRR15389302	6402	C	T	0,99933	2021-07-23	United States
ORF1ab_2287_S	ORF1ab	2287	SRR15389302	7124	C	T	0,998632	2021-07-23	United States
ORF1ab_2327_C	ORF1ab	2327	SRR15389302	7246	G	T	1	2021-07-23	United States
ORF1ab_2930_L	ORF1ab	2930	SRR15389302	9053	G	T	0,999646	2021-07-23	United States
ORF1ab_3255_I	ORF1ab	3255	SRR15389302	10029	C	T	1	2021-07-23	United States
ORF1ab_3603_NA	ORF1ab	3603	SRR15389302	11074	C	-T	0,0533907	2021-07-23	United States
ORF1ab_3646_A	ORF1ab	3646	SRR15389302	11201	A	G	0,999748	2021-07-23	United States
ORF1ab_3731_V	ORF1ab	3731	SRR15389302	11456	A	G	1	2021-07-23	United States
ORF1ab_4083_M	ORF1ab	4083	SRR15389302	12513	C	T	0,998316	2021-07-23	United States
ORF1ab_314_L	ORF1ab	314	SRR15389302	14408	C	T	0,999516	2021-07-23	United States
ORF1ab_355_Y	ORF1ab	355	SRR15389302	14531	C	A	0,999843	2021-07-23	United States
ORF1ab_662_S	ORF1ab	662	SRR15389302	15451	G	A	0,997915	2021-07-23	United States
ORF1ab_1000_L	ORF1ab	1000	SRR15389302	16466	C	T	1	2021-07-23	United States
ORF1ab_1918_V	ORF1ab	1918	SRR15389302	19220	C	T	0,999913	2021-07-23	United States
ORF1ab_2523_F	ORF1ab	2523	SRR15389302	21034	C	T	0,214319	2021-07-23	United States
S_18_F	S	18	SRR15389302	21614	C	T	0,323101	2021-07-23	United States
S_19_R	S	19	SRR15389302	21618	C	G	1	2021-07-23	United States
S_156_NA	S	156	SRR15389302	22028	G	-AGTTCA	0,970588	2021-07-23	United States
S_452_R	S	452	SRR15389302	22917	T	G	1	2021-07-23	United States
S_478_K	S	478	SRR15389302	22995	C	A	1	2021-07-23	United States
S_614_G	S	614	SRR15389302	23403	A	G	0,999927	2021-07-23	United States
S_681_R	S	681	SRR15389302	23604	C	G	0,999819	2021-07-23	United States
S_950_N	S	950	SRR15389302	24410	G	A	0,99472	2021-07-23	United States
ORF3a_26_L	ORF3a	26	SRR15389302	25469	C	T	0,999754	2021-07-23	United States
M_82_T	M	82	SRR15389302	26767	T	C	0,999962	2021-07-23	United States
ORF7a_120_I	ORF7a	120	SRR15389302	27752	C	T	1	2021-07-23	United States
ORF7b_40_I	ORF7b	40	SRR15389302	27874	C	T	0,999499	2021-07-23	United States
ORF8_118_NA	ORF8	118	SRR15389302	28247	A	-GATTTC	0,904221	2021-07-23	United States
ORF8_120_L	ORF8	120	SRR15389302	28253	C	A	0,996365	2021-07-23	United States
N_63_G	N	63	SRR15389302	28461	A	G	0,984134	2021-07-23	United States
N_203_M	N	203	SRR15389302	28881	G	T	0,999753	2021-07-23	United States
N_215_C	N	215	SRR15389302	28916	G	T	0,999599	2021-07-23	United States
N_377_Y	N	377	SRR15389302	29402	G	T	1	2021-07-23	United States
ORF1ab_1633_D	ORF1ab	1633	SRR15389305	5164	G	T	0,999562	2021-07-23	United States
ORF1ab_1640_L	ORF1ab	1640	SRR15389305	5184	C	T	0,999131	2021-07-23	United States
ORF1ab_1826_D	ORF1ab	1826	SRR15389305	5743	G	C	0,0665867	2021-07-23	United States
ORF1ab_1827_H	ORF1ab	1827	SRR15389305	5744	T	C	0,0666866	2021-07-23	United States
ORF1ab_3148_V	ORF1ab	3148	SRR15389305	9707	A	G	0,999683	2021-07-23	United States
ORF1ab_3209_V	ORF1ab	3209	SRR15389305	9891	C	T	1	2021-07-23	United States
ORF1ab_3718_A	ORF1ab	3718	SRR15389305	11418	T	C	1	2021-07-23	United States
ORF1ab_3750_I	ORF1ab	3750	SRR15389305	11514	C	T	0,997159	2021-07-23	United States
ORF1ab_314_L	ORF1ab	314	SRR15389305	14408	C	T	1	2021-07-23	United States
ORF1ab_661_C	ORF1ab	661	SRR15389305	15448	G	T	1	2021-07-23	United States
ORF1ab_662_S	ORF1ab	662	SRR15389305	15451	G	A	0,998285	2021-07-23	United States
ORF1ab_1000_L	ORF1ab	1000	SRR15389305	16466	C	T	1	2021-07-23	United States
S_19_R	S	19	SRR15389305	21618	C	G	1	2021-07-23	United States
S_156_NA	S	156	SRR15389305	22028	G	-AGTTCA	0,998547	2021-07-23	United States
S_222_V	S	222	SRR15389305	22227	C	T	1	2021-07-23	United States
S_452_R	S	452	SRR15389305	22917	T	G	1	2021-07-23	United States
S_478_K	S	478	SRR15389305	22995	C	A	1	2021-07-23	United States
S_614_G	S	614	SRR15389305	23403	A	G	1	2021-07-23	United States
S_681_R	S	681	SRR15389305	23604	C	G	1	2021-07-23	United States
S_950_N	S	950	SRR15389305	24410	G	A	0,900943	2021-07-23	United States
ORF3a_26_L	ORF3a	26	SRR15389305	25469	C	T	1	2021-07-23	United States
M_82_T	M	82	SRR15389305	26767	T	C	1	2021-07-23	United States
ORF7a_82_A	ORF7a	82	SRR15389305	27638	T	C	1	2021-07-23	United States
ORF7a_120_I	ORF7a	120	SRR15389305	27752	C	T	1	2021-07-23	United States
ORF8_118_NA	ORF8	118	SRR15389305	28247	A	-GATTTC	0,923636	2021-07-23	United States
N_18_V	N	18	SRR15389305	28326	G	T	1	2021-07-23	United States
N_63_G	N	63	SRR15389305	28461	A	G	0,989828	2021-07-23	United States
N_203_M	N	203	SRR15389305	28881	G	T	1	2021-07-23	United States
N_377_Y	N	377	SRR15389305	29402	G	T	1	2021-07-23	United States
ORF1ab_944_P	ORF1ab	944	SRR15389306	3095	T	C	0,999889	2021-07-23	United States
ORF1ab_1055_A	ORF1ab	1055	SRR15389306	3428	A	G	0,999893	2021-07-23	United States
ORF1ab_1538_I	ORF1ab	1538	SRR15389306	4878	C	T	0,999588	2021-07-23	United States
ORF1ab_2147_D	ORF1ab	2147	SRR15389306	6704	A	G	1	2021-07-23	United States
ORF1ab_2242_F	ORF1ab	2242	SRR15389306	6990	C	T	0,9999	2021-07-23	United States
ORF1ab_2952_I	ORF1ab	2952	SRR15389306	9120	C	T	0,999822	2021-07-23	United States
ORF1ab_3255_I	ORF1ab	3255	SRR15389306	10029	C	T	0,999782	2021-07-23	United States
ORF1ab_3729_R	ORF1ab	3729	SRR15389306	11451	A	G	0,999755	2021-07-23	United States
ORF1ab_314_L	ORF1ab	314	SRR15389306	14408	C	T	0,999779	2021-07-23	United States
ORF1ab_1342_S	ORF1ab	1342	SRR15389306	17491	C	T	1	2021-07-23	United States
ORF1ab_1414_S	ORF1ab	1414	SRR15389306	17707	C	T	0,999697	2021-07-23	United States
ORF1ab_2312_L	ORF1ab	2312	SRR15389306	20402	C	T	0,999797	2021-07-23	United States
S_95_I	S	95	SRR15389306	21846	C	T	1	2021-07-23	United States
S_143_NA	S	143	SRR15389306	21990	T	+TAC	0,810327	2021-07-23	United States
S_346_K	S	346	SRR15389306	22599	G	A	0,999651	2021-07-23	United States
S_484_K	S	484	SRR15389306	23012	G	A	0,999888	2021-07-23	United States
S_501_Y	S	501	SRR15389306	23063	A	T	0,999759	2021-07-23	United States
S_614_G	S	614	SRR15389306	23403	A	G	0,999845	2021-07-23	United States
S_681_H	S	681	SRR15389306	23604	C	A	0,999905	2021-07-23	United States
S_950_N	S	950	SRR15389306	24410	G	A	0,968919	2021-07-23	United States
ORF3a_57_H	ORF3a	57	SRR15389306	25563	G	T	0,999279	2021-07-23	United States
ORF3a_255_NA	ORF3a	255	SRR15389306	26157	T	-GTTA	0,908521	2021-07-23	United States
ORF3a_259_L	ORF3a	259	SRR15389306	26167	G	T	1	2021-07-23	United States
ORF8_11_K	ORF8	11	SRR15389306	27925	C	A	0,999947	2021-07-23	United States
ORF8_38_S	ORF8	38	SRR15389306	28005	C	T	0,999899	2021-07-23	United States
ORF8_66_NA	ORF8	66	SRR15389306	28089	G	-GTTCT	0,823493	2021-07-23	United States
N_205_I	N	205	SRR15389306	28887	C	T	0,999346	2021-07-23	United States
ORF1ab_767_K	ORF1ab	767	SRR15389307	2564	G	A	0,999904	2021-07-23	United States
ORF1ab_1228_G	ORF1ab	1228	SRR15389307	3948	A	G	0,999721	2021-07-23	United States
ORF1ab_1306_S	ORF1ab	1306	SRR15389307	4181	G	T	0,999817	2021-07-23	United States
ORF1ab_2046_L	ORF1ab	2046	SRR15389307	6402	C	T	0,999442	2021-07-23	United States
ORF1ab_2287_S	ORF1ab	2287	SRR15389307	7124	C	T	0,999623	2021-07-23	United States
ORF1ab_2930_L	ORF1ab	2930	SRR15389307	9053	G	T	0,999295	2021-07-23	United States
ORF1ab_3143_V	ORF1ab	3143	SRR15389307	9693	C	T	0,999663	2021-07-23	United States
ORF1ab_3255_I	ORF1ab	3255	SRR15389307	10029	C	T	0,99972	2021-07-23	United States
ORF1ab_3646_A	ORF1ab	3646	SRR15389307	11201	A	G	0,99989	2021-07-23	United States
ORF1ab_3766_F	ORF1ab	3766	SRR15389307	11562	G	T	0,924841	2021-07-23	United States
ORF1ab_314_L	ORF1ab	314	SRR15389307	14408	C	T	0,999702	2021-07-23	United States
ORF1ab_662_S	ORF1ab	662	SRR15389307	15451	G	A	0,998707	2021-07-23	United States
ORF1ab_1000_L	ORF1ab	1000	SRR15389307	16466	C	T	0,999793	2021-07-23	United States
ORF1ab_1918_V	ORF1ab	1918	SRR15389307	19220	C	T	0,999728	2021-07-23	United States
S_19_R	S	19	SRR15389307	21618	C	G	0,999927	2021-07-23	United States
S_142_D	S	142	SRR15389307	21987	G	A	0,564103	2021-07-23	United States
S_156_NA	S	156	SRR15389307	22028	G	-AGTTCA	0,995223	2021-07-23	United States
S_452_R	S	452	SRR15389307	22917	T	G	0,999829	2021-07-23	United States
S_478_K	S	478	SRR15389307	22995	C	A	0,999513	2021-07-23	United States
S_614_G	S	614	SRR15389307	23403	A	G	0,999913	2021-07-23	United States
S_681_R	S	681	SRR15389307	23604	C	G	0,999528	2021-07-23	United States
S_950_N	S	950	SRR15389307	24410	G	A	0,897126	2021-07-23	United States
ORF3a_26_L	ORF3a	26	SRR15389307	25469	C	T	1	2021-07-23	United States
ORF3a_100_S	ORF3a	100	SRR15389307	25690	G	A	0,999758	2021-07-23	United States
ORF3a_239_Q	ORF3a	239	SRR15389307	26107	G	C	0,99985	2021-07-23	United States
M_82_T	M	82	SRR15389307	26767	T	C	0,999755	2021-07-23	United States
ORF7a_82_A	ORF7a	82	SRR15389307	27638	T	C	0,999701	2021-07-23	United States
ORF7a_120_I	ORF7a	120	SRR15389307	27752	C	T	0,999759	2021-07-23	United States
ORF7b_40_I	ORF7b	40	SRR15389307	27874	C	T	0,999659	2021-07-23	United States
ORF8_118_NA	ORF8	118	SRR15389307	28247	A	-GATTTC	0,926916	2021-07-23	United States
ORF8_120_L	ORF8	120	SRR15389307	28253	C	A	0,995366	2021-07-23	United States
N_63_G	N	63	SRR15389307	28461	A	G	0,940013	2021-07-23	United States
N_203_M	N	203	SRR15389307	28881	G	T	0,999724	2021-07-23	United States
N_215_C	N	215	SRR15389307	28916	G	T	0,999275	2021-07-23	United States
N_377_Y	N	377	SRR15389307	29402	G	T	0,999778	2021-07-23	United States
ORF1ab_1306_S	ORF1ab	1306	SRR15389308	4181	G	T	1	2021-07-23	United States
ORF1ab_2046_L	ORF1ab	2046	SRR15389308	6402	C	T	0,99954	2021-07-23	United States
ORF1ab_2054_D	ORF1ab	2054	SRR15389308	6425	A	G	0,999924	2021-07-23	United States
ORF1ab_2287_S	ORF1ab	2287	SRR15389308	7124	C	T	0,999871	2021-07-23	United States
ORF1ab_2930_L	ORF1ab	2930	SRR15389308	9053	G	T	0,999763	2021-07-23	United States
ORF1ab_3220_V	ORF1ab	3220	SRR15389308	9924	C	T	0,999452	2021-07-23	United States
ORF1ab_3255_I	ORF1ab	3255	SRR15389308	10029	C	T	0,999864	2021-07-23	United States
ORF1ab_3646_A	ORF1ab	3646	SRR15389308	11201	A	G	0,999769	2021-07-23	United States
ORF1ab_314_L	ORF1ab	314	SRR15389308	14408	C	T	1	2021-07-23	United States
ORF1ab_662_S	ORF1ab	662	SRR15389308	15451	G	A	0,998823	2021-07-23	United States
ORF1ab_1000_L	ORF1ab	1000	SRR15389308	16466	C	T	0,999834	2021-07-23	United States
ORF1ab_1918_V	ORF1ab	1918	SRR15389308	19220	C	T	0,999579	2021-07-23	United States
S_19_R	S	19	SRR15389308	21618	C	G	1	2021-07-23	United States
S_112_L	S	112	SRR15389308	21897	C	T	1	2021-07-23	United States
S_142_D	S	142	SRR15389308	21987	G	A	0,707317	2021-07-23	United States
S_156_NA	S	156	SRR15389308	22028	G	-AGTTCA	0,989042	2021-07-23	United States
S_452_R	S	452	SRR15389308	22917	T	G	0,999727	2021-07-23	United States
S_478_K	S	478	SRR15389308	22995	C	A	1	2021-07-23	United States
S_614_G	S	614	SRR15389308	23403	A	G	0,999826	2021-07-23	United States
S_681_R	S	681	SRR15389308	23604	C	G	0,999749	2021-07-23	United States
S_950_N	S	950	SRR15389308	24410	G	A	0,935893	2021-07-23	United States
ORF3a_26_L	ORF3a	26	SRR15389308	25469	C	T	0,999733	2021-07-23	United States
ORF3a_220_I	ORF3a	220	SRR15389308	26051	G	T	1	2021-07-23	United States
ORF3a_239_Q	ORF3a	239	SRR15389308	26107	G	C	0,999744	2021-07-23	United States
M_82_T	M	82	SRR15389308	26767	T	C	1	2021-07-23	United States
ORF7a_82_A	ORF7a	82	SRR15389308	27638	T	C	0,999791	2021-07-23	United States
ORF7a_120_I	ORF7a	120	SRR15389308	27752	C	T	1	2021-07-23	United States
ORF7b_40_I	ORF7b	40	SRR15389308	27874	C	T	1	2021-07-23	United States
ORF8_118_NA	ORF8	118	SRR15389308	28247	A	-GATTTC	0,92534	2021-07-23	United States
ORF8_120_L	ORF8	120	SRR15389308	28253	C	A	0,997722	2021-07-23	United States
N_63_G	N	63	SRR15389308	28461	A	G	0,974042	2021-07-23	United States
N_203_M	N	203	SRR15389308	28881	G	T	0,99972	2021-07-23	United States
N_215_C	N	215	SRR15389308	28916	G	T	0,999811	2021-07-23	United States
N_377_Y	N	377	SRR15389308	29402	G	T	1	2021-07-23	United States
ORF1ab_261_N	ORF1ab	261	SRR15389309	1048	G	T	0,999386	2021-07-23	United States
ORF1ab_1306_S	ORF1ab	1306	SRR15389309	4181	G	T	0,999918	2021-07-23	United States
ORF1ab_2046_L	ORF1ab	2046	SRR15389309	6402	C	T	0,999281	2021-07-23	United States
ORF1ab_2287_S	ORF1ab	2287	SRR15389309	7124	C	T	0,999872	2021-07-23	United States
ORF1ab_2930_L	ORF1ab	2930	SRR15389309	9053	G	T	0,999469	2021-07-23	United States
ORF1ab_3255_I	ORF1ab	3255	SRR15389309	10029	C	T	0,999965	2021-07-23	United States
ORF1ab_3646_A	ORF1ab	3646	SRR15389309	11201	A	G	0,999804	2021-07-23	United States
ORF1ab_3733_I	ORF1ab	3733	SRR15389309	11464	G	A	0,999899	2021-07-23	United States
ORF1ab_314_L	ORF1ab	314	SRR15389309	14408	C	T	0,999868	2021-07-23	United States
ORF1ab_662_S	ORF1ab	662	SRR15389309	15451	G	A	0,997937	2021-07-23	United States
ORF1ab_1000_L	ORF1ab	1000	SRR15389309	16466	C	T	0,999978	2021-07-23	United States
ORF1ab_1643_V	ORF1ab	1643	SRR15389309	18395	C	T	0,628287	2021-07-23	United States
ORF1ab_1918_V	ORF1ab	1918	SRR15389309	19220	C	T	0,99952	2021-07-23	United States
S_19_R	S	19	SRR15389309	21618	C	G	0,999949	2021-07-23	United States
S_142_D	S	142	SRR15389309	21987	G	A	0,747017	2021-07-23	United States
S_156_NA	S	156	SRR15389309	22028	G	-AGTTCA	0,993453	2021-07-23	United States
S_452_R	S	452	SRR15389309	22917	T	G	0,998635	2021-07-23	United States
S_478_K	S	478	SRR15389309	22995	C	A	1	2021-07-23	United States
S_614_G	S	614	SRR15389309	23403	A	G	0,999853	2021-07-23	United States
S_681_R	S	681	SRR15389309	23604	C	G	0,999543	2021-07-23	United States
S_950_N	S	950	SRR15389309	24410	G	A	0,962938	2021-07-23	United States
ORF3a_26_L	ORF3a	26	SRR15389309	25469	C	T	0,999903	2021-07-23	United States
M_82_T	M	82	SRR15389309	26767	T	C	0,999814	2021-07-23	United States
ORF7a_45_L	ORF7a	45	SRR15389309	27527	C	T	0,875969	2021-07-23	United States
ORF7a_82_A	ORF7a	82	SRR15389309	27638	T	C	1	2021-07-23	United States
ORF7a_120_I	ORF7a	120	SRR15389309	27752	C	T	1	2021-07-23	United States
ORF7b_40_I	ORF7b	40	SRR15389309	27874	C	T	0,999607	2021-07-23	United States
ORF8_118_NA	ORF8	118	SRR15389309	28247	A	-GATTTC	0,92052	2021-07-23	United States
ORF8_119_V	ORF8	119	SRR15389309	28249	A	T	1	2021-07-23	United States
ORF8_120_L	ORF8	120	SRR15389309	28253	C	A	0,995726	2021-07-23	United States
N_63_G	N	63	SRR15389309	28461	A	G	0,981485	2021-07-23	United States
N_203_M	N	203	SRR15389309	28881	G	T	0,999822	2021-07-23	United States
N_215_C	N	215	SRR15389309	28916	G	T	0,999537	2021-07-23	United States
N_377_Y	N	377	SRR15389309	29402	G	T	0,999532	2021-07-23	United States
ORF1ab_882_I	ORF1ab	882	SRR15389310	2910	C	T	1	2021-07-23	United States
ORF1ab_1306_S	ORF1ab	1306	SRR15389310	4181	G	T	0,999893	2021-07-23	United States
ORF1ab_2046_L	ORF1ab	2046	SRR15389310	6402	C	T	0,999496	2021-07-23	United States
ORF1ab_2287_S	ORF1ab	2287	SRR15389310	7124	C	T	1	2021-07-23	United States
ORF1ab_2930_L	ORF1ab	2930	SRR15389310	9053	G	T	1	2021-07-23	United States
ORF1ab_3220_V	ORF1ab	3220	SRR15389310	9924	C	T	1	2021-07-23	United States
ORF1ab_3255_I	ORF1ab	3255	SRR15389310	10029	C	T	0,999396	2021-07-23	United States
ORF1ab_3646_A	ORF1ab	3646	SRR15389310	11201	A	G	0,999829	2021-07-23	United States
ORF1ab_314_L	ORF1ab	314	SRR15389310	14408	C	T	0,998962	2021-07-23	United States
ORF1ab_662_S	ORF1ab	662	SRR15389310	15451	G	A	0,998499	2021-07-23	United States
ORF1ab_1000_L	ORF1ab	1000	SRR15389310	16466	C	T	0,994721	2021-07-23	United States
ORF1ab_1918_V	ORF1ab	1918	SRR15389310	19220	C	T	0,999815	2021-07-23	United States
S_19_R	S	19	SRR15389310	21618	C	G	1	2021-07-23	United States
S_156_NA	S	156	SRR15389310	22028	G	-AGTTCA	0,985258	2021-07-23	United States
S_452_R	S	452	SRR15389310	22917	T	G	1	2021-07-23	United States
S_478_K	S	478	SRR15389310	22995	C	A	1	2021-07-23	United States
S_614_G	S	614	SRR15389310	23403	A	G	0,999877	2021-07-23	United States
S_681_R	S	681	SRR15389310	23604	C	G	1	2021-07-23	United States
S_950_N	S	950	SRR15389310	24410	G	A	0,990984	2021-07-23	United States
ORF3a_26_L	ORF3a	26	SRR15389310	25469	C	T	0,999786	2021-07-23	United States
ORF3a_239_Q	ORF3a	239	SRR15389310	26107	G	C	1	2021-07-23	United States
M_82_T	M	82	SRR15389310	26767	T	C	1	2021-07-23	United States
ORF7a_82_A	ORF7a	82	SRR15389310	27638	T	C	1	2021-07-23	United States
ORF7a_120_I	ORF7a	120	SRR15389310	27752	C	T	1	2021-07-23	United States
ORF7b_40_I	ORF7b	40	SRR15389310	27874	C	T	0,99977	2021-07-23	United States
ORF8_118_NA	ORF8	118	SRR15389310	28247	A	-GATTTC	0,916363	2021-07-23	United States
ORF8_120_L	ORF8	120	SRR15389310	28253	C	A	1	2021-07-23	United States
N_63_G	N	63	SRR15389310	28461	A	G	0,987461	2021-07-23	United States
N_203_M	N	203	SRR15389310	28881	G	T	0,998807	2021-07-23	United States
N_215_C	N	215	SRR15389310	28916	G	T	1	2021-07-23	United States
N_377_Y	N	377	SRR15389310	29402	G	T	1	2021-07-23	United States
ORF1ab_1306_S	ORF1ab	1306	SRR15389312	4181	G	T	0,999889	2021-07-23	United States
ORF1ab_1826_D	ORF1ab	1826	SRR15389312	5743	G	C	0,0524024	2021-07-23	United States
ORF1ab_1827_H	ORF1ab	1827	SRR15389312	5744	T	C	0,0523812	2021-07-23	United States
ORF1ab_2046_S	ORF1ab	2046	SRR15389312	6401	C	T	0,999883	2021-07-23	United States
ORF1ab_2046_L	ORF1ab	2046	SRR15389312	6402	C	T	0,999806	2021-07-23	United States
ORF1ab_2287_S	ORF1ab	2287	SRR15389312	7124	C	T	0,999381	2021-07-23	United States
ORF1ab_2554_V	ORF1ab	2554	SRR15389312	7926	C	T	1	2021-07-23	United States
ORF1ab_2930_L	ORF1ab	2930	SRR15389312	9053	G	T	0,999681	2021-07-23	United States
ORF1ab_2972_F	ORF1ab	2972	SRR15389312	9180	C	T	0,999748	2021-07-23	United States
ORF1ab_3255_I	ORF1ab	3255	SRR15389312	10029	C	T	0,999779	2021-07-23	United States
ORF1ab_3646_A	ORF1ab	3646	SRR15389312	11201	A	G	0,999769	2021-07-23	United States
ORF1ab_183_V	ORF1ab	183	SRR15389312	14014	T	G	0,999911	2021-07-23	United States
ORF1ab_314_L	ORF1ab	314	SRR15389312	14408	C	T	0,99979	2021-07-23	United States
ORF1ab_662_S	ORF1ab	662	SRR15389312	15451	G	A	0,998416	2021-07-23	United States
ORF1ab_1000_L	ORF1ab	1000	SRR15389312	16466	C	T	0,999643	2021-07-23	United States
ORF1ab_1918_V	ORF1ab	1918	SRR15389312	19220	C	T	0,999509	2021-07-23	United States
S_3_NA	S	3	SRR15389312	21569	G	+T	0,0659824	2021-07-23	United States
S_5_F	S	5	SRR15389312	21575	C	T	0,999774	2021-07-23	United States
S_19_R	S	19	SRR15389312	21618	C	G	0,999932	2021-07-23	United States
S_142_D	S	142	SRR15389312	21987	G	A	0,613095	2021-07-23	United States
S_156_NA	S	156	SRR15389312	22028	G	-AGTTCA	0,997937	2021-07-23	United States
S_452_R	S	452	SRR15389312	22917	T	G	0,999365	2021-07-23	United States
S_478_K	S	478	SRR15389312	22995	C	A	0,999827	2021-07-23	United States
S_614_G	S	614	SRR15389312	23403	A	G	0,999936	2021-07-23	United States
S_681_R	S	681	SRR15389312	23604	C	G	0,999911	2021-07-23	United States
S_939_F	S	939	SRR15389312	24378	C	T	0,999784	2021-07-23	United States
S_950_N	S	950	SRR15389312	24410	G	A	0,94009	2021-07-23	United States
ORF3a_26_L	ORF3a	26	SRR15389312	25469	C	T	0,999781	2021-07-23	United States
M_82_T	M	82	SRR15389312	26767	T	C	1	2021-07-23	United States
ORF7a_82_A	ORF7a	82	SRR15389312	27638	T	C	1	2021-07-23	United States
ORF7a_120_I	ORF7a	120	SRR15389312	27752	C	T	0,999742	2021-07-23	United States
ORF7b_40_I	ORF7b	40	SRR15389312	27874	C	T	0,999491	2021-07-23	United States
ORF8_118_NA	ORF8	118	SRR15389312	28247	A	-GATTTC	0,918105	2021-07-23	United States
ORF8_120_L	ORF8	120	SRR15389312	28253	C	A	0,998928	2021-07-23	United States
N_63_G	N	63	SRR15389312	28461	A	G	0,97496	2021-07-23	United States
N_194_L	N	194	SRR15389312	28854	C	T	0,999921	2021-07-23	United States
N_203_M	N	203	SRR15389312	28881	G	T	0,999672	2021-07-23	United States
N_215_C	N	215	SRR15389312	28916	G	T	0,999295	2021-07-23	United States
N_377_Y	N	377	SRR15389312	29402	G	T	0,99956	2021-07-23	United States
ORF1ab_309_L	ORF1ab	309	SRR15389315	1191	C	T	1	2021-07-21	United States
ORF1ab_1640_L	ORF1ab	1640	SRR15389315	5184	C	T	0,999157	2021-07-21	United States
ORF1ab_1822_I	ORF1ab	1822	SRR15389315	5730	C	T	0,999321	2021-07-21	United States
ORF1ab_3209_V	ORF1ab	3209	SRR15389315	9891	C	T	0,999465	2021-07-21	United States
ORF1ab_3718_A	ORF1ab	3718	SRR15389315	11418	T	C	0,999681	2021-07-21	United States
ORF1ab_314_L	ORF1ab	314	SRR15389315	14408	C	T	0,999713	2021-07-21	United States
ORF1ab_662_S	ORF1ab	662	SRR15389315	15451	G	A	0,998033	2021-07-21	United States
ORF1ab_1000_L	ORF1ab	1000	SRR15389315	16466	C	T	0,999146	2021-07-21	United States
ORF1ab_1570_L	ORF1ab	1570	SRR15389315	18176	C	T	0,999757	2021-07-21	United States
ORF1ab_1898_F	ORF1ab	1898	SRR15389315	19160	C	T	0,999578	2021-07-21	United States
ORF1ab_2613_C	ORF1ab	2613	SRR15389315	21304	C	T	0,0638298	2021-07-21	United States
S_19_R	S	19	SRR15389315	21618	C	G	0,999515	2021-07-21	United States
S_142_D	S	142	SRR15389315	21987	G	A	0,653465	2021-07-21	United States
S_156_NA	S	156	SRR15389315	22028	G	-AGTTCA	0,997933	2021-07-21	United States
S_452_R	S	452	SRR15389315	22917	T	G	1	2021-07-21	United States
S_478_K	S	478	SRR15389315	22995	C	A	0,999456	2021-07-21	United States
S_582_F	S	582	SRR15389315	23306	C	T	0,999631	2021-07-21	United States
S_614_G	S	614	SRR15389315	23403	A	G	0,999896	2021-07-21	United States
S_681_R	S	681	SRR15389315	23604	C	G	0,999681	2021-07-21	United States
S_950_N	S	950	SRR15389315	24410	G	A	0,978833	2021-07-21	United States
ORF3a_26_L	ORF3a	26	SRR15389315	25469	C	T	0,999434	2021-07-21	United States
M_82_T	M	82	SRR15389315	26767	T	C	0,99973	2021-07-21	United States
ORF7a_82_A	ORF7a	82	SRR15389315	27638	T	C	1	2021-07-21	United States
ORF7a_116_F	ORF7a	116	SRR15389315	27739	C	T	1	2021-07-21	United States
ORF7a_120_I	ORF7a	120	SRR15389315	27752	C	T	0,999818	2021-07-21	United States
ORF8_118_NA	ORF8	118	SRR15389315	28247	A	-GATTTC	0,916258	2021-07-21	United States
ORF8_120_L	ORF8	120	SRR15389315	28253	C	A	0,99529	2021-07-21	United States
N_63_G	N	63	SRR15389315	28461	A	G	0,980834	2021-07-21	United States
N_203_M	N	203	SRR15389315	28881	G	T	1	2021-07-21	United States
N_377_Y	N	377	SRR15389315	29402	G	T	1	2021-07-21	United States
ORF1ab_1306_S	ORF1ab	1306	SRR15389316	4181	G	T	0,999516	2021-07-21	United States
ORF1ab_2046_L	ORF1ab	2046	SRR15389316	6402	C	T	0,999438	2021-07-21	United States
ORF1ab_2287_S	ORF1ab	2287	SRR15389316	7124	C	T	0,99933	2021-07-21	United States
ORF1ab_2635_L	ORF1ab	2635	SRR15389316	8169	C	T	0,999743	2021-07-21	United States
ORF1ab_2930_L	ORF1ab	2930	SRR15389316	9053	G	T	0,999062	2021-07-21	United States
ORF1ab_3255_I	ORF1ab	3255	SRR15389316	10029	C	T	0,999724	2021-07-21	United States
ORF1ab_3646_A	ORF1ab	3646	SRR15389316	11201	A	G	0,999724	2021-07-21	United States
ORF1ab_314_L	ORF1ab	314	SRR15389316	14408	C	T	0,999649	2021-07-21	United States
ORF1ab_662_S	ORF1ab	662	SRR15389316	15451	G	A	0,9982	2021-07-21	United States
ORF1ab_1000_L	ORF1ab	1000	SRR15389316	16466	C	T	0,999829	2021-07-21	United States
ORF1ab_1257_V	ORF1ab	1257	SRR15389316	17236	A	G	0,99992	2021-07-21	United States
ORF1ab_1918_V	ORF1ab	1918	SRR15389316	19220	C	T	0,999165	2021-07-21	United States
S_19_R	S	19	SRR15389316	21618	C	G	0,999908	2021-07-21	United States
S_142_D	S	142	SRR15389316	21987	G	A	0,441898	2021-07-21	United States
S_156_NA	S	156	SRR15389316	22028	G	-AGTTCA	0,994213	2021-07-21	United States
S_452_R	S	452	SRR15389316	22917	T	G	0,99929	2021-07-21	United States
S_478_K	S	478	SRR15389316	22995	C	A	0,999934	2021-07-21	United States
S_614_G	S	614	SRR15389316	23403	A	G	0,999921	2021-07-21	United States
S_681_R	S	681	SRR15389316	23604	C	G	0,999343	2021-07-21	United States
S_950_N	S	950	SRR15389316	24410	G	A	0,749017	2021-07-21	United States
ORF3a_26_L	ORF3a	26	SRR15389316	25469	C	T	0,999872	2021-07-21	United States
ORF3a_104_S	ORF3a	104	SRR15389316	25702	C	T	0,999694	2021-07-21	United States
M_82_T	M	82	SRR15389316	26767	T	C	0,999853	2021-07-21	United States
ORF7a_82_A	ORF7a	82	SRR15389316	27638	T	C	0,999746	2021-07-21	United States
ORF7a_120_I	ORF7a	120	SRR15389316	27752	C	T	0,999847	2021-07-21	United States
ORF7b_40_I	ORF7b	40	SRR15389316	27874	C	T	0,999575	2021-07-21	United States
ORF8_118_NA	ORF8	118	SRR15389316	28247	A	-GATTTC	0,921878	2021-07-21	United States
ORF8_120_L	ORF8	120	SRR15389316	28253	C	A	0,993118	2021-07-21	United States
N_63_G	N	63	SRR15389316	28461	A	G	0,846836	2021-07-21	United States
N_203_M	N	203	SRR15389316	28881	G	T	0,999782	2021-07-21	United States
N_208_S	N	208	SRR15389316	28895	G	T	0,999024	2021-07-21	United States
N_215_C	N	215	SRR15389316	28916	G	T	0,999321	2021-07-21	United States
N_377_Y	N	377	SRR15389316	29402	G	T	0,999411	2021-07-21	United States
ORF1ab_309_L	ORF1ab	309	SRR15389317	1191	C	T	1	2021-07-21	United States
ORF1ab_538_A	ORF1ab	538	SRR15389317	1877	T	G	0,9652	2021-07-21	United States
ORF1ab_1640_L	ORF1ab	1640	SRR15389317	5184	C	T	0,99953	2021-07-21	United States
ORF1ab_1826_D	ORF1ab	1826	SRR15389317	5743	G	C	0,0557083	2021-07-21	United States
ORF1ab_1827_H	ORF1ab	1827	SRR15389317	5744	T	C	0,0555801	2021-07-21	United States
ORF1ab_1892_V	ORF1ab	1892	SRR15389317	5939	A	G	0,955372	2021-07-21	United States
ORF1ab_3209_V	ORF1ab	3209	SRR15389317	9891	C	T	0,998934	2021-07-21	United States
ORF1ab_3718_A	ORF1ab	3718	SRR15389317	11418	T	C	1	2021-07-21	United States
ORF1ab_314_L	ORF1ab	314	SRR15389317	14408	C	T	1	2021-07-21	United States
ORF1ab_469_N	ORF1ab	469	SRR15389317	14874	G	T	0,99834	2021-07-21	United States
ORF1ab_662_S	ORF1ab	662	SRR15389317	15451	G	A	0,997743	2021-07-21	United States
ORF1ab_1000_L	ORF1ab	1000	SRR15389317	16466	C	T	1	2021-07-21	United States
ORF1ab_1570_L	ORF1ab	1570	SRR15389317	18176	C	T	1	2021-07-21	United States
ORF1ab_1898_F	ORF1ab	1898	SRR15389317	19160	C	T	1	2021-07-21	United States
ORF1ab_2417_I	ORF1ab	2417	SRR15389317	20718	G	T	0,999495	2021-07-21	United States
S_19_R	S	19	SRR15389317	21618	C	G	1	2021-07-21	United States
S_156_NA	S	156	SRR15389317	22028	G	-AGTTCA	1	2021-07-21	United States
S_452_R	S	452	SRR15389317	22917	T	G	1	2021-07-21	United States
S_478_K	S	478	SRR15389317	22995	C	A	1	2021-07-21	United States
S_614_G	S	614	SRR15389317	23403	A	G	1	2021-07-21	United States
S_681_R	S	681	SRR15389317	23604	C	G	0,999434	2021-07-21	United States
S_950_N	S	950	SRR15389317	24410	G	A	0,98343	2021-07-21	United States
ORF3a_26_L	ORF3a	26	SRR15389317	25469	C	T	1	2021-07-21	United States
M_82_T	M	82	SRR15389317	26767	T	C	1	2021-07-21	United States
ORF7a_82_A	ORF7a	82	SRR15389317	27638	T	C	1	2021-07-21	United States
ORF7a_91_*	ORF7a	91	SRR15389317	27664	G	T	1	2021-07-21	United States
ORF7a_116_F	ORF7a	116	SRR15389317	27739	C	T	1	2021-07-21	United States
ORF7a_120_I	ORF7a	120	SRR15389317	27752	C	T	1	2021-07-21	United States
ORF8_39_V	ORF8	39	SRR15389317	28008	A	G	1	2021-07-21	United States
ORF8_118_NA	ORF8	118	SRR15389317	28247	A	-GATTTC	0,901041	2021-07-21	United States
ORF8_120_L	ORF8	120	SRR15389317	28253	C	A	1	2021-07-21	United States
N_63_G	N	63	SRR15389317	28461	A	G	0,998191	2021-07-21	United States
N_203_M	N	203	SRR15389317	28881	G	T	1	2021-07-21	United States
N_377_Y	N	377	SRR15389317	29402	G	T	1	2021-07-21	United States
ORF1ab_1640_L	ORF1ab	1640	SRR15389318	5184	C	T	0,999503	2021-07-21	United States
ORF1ab_1826_D	ORF1ab	1826	SRR15389318	5743	G	C	0,0920968	2021-07-21	United States
ORF1ab_1827_H	ORF1ab	1827	SRR15389318	5744	T	C	0,0920078	2021-07-21	United States
ORF1ab_3209_V	ORF1ab	3209	SRR15389318	9891	C	T	0,999317	2021-07-21	United States
ORF1ab_3718_A	ORF1ab	3718	SRR15389318	11418	T	C	0,999884	2021-07-21	United States
ORF1ab_3750_I	ORF1ab	3750	SRR15389318	11514	C	T	0,999792	2021-07-21	United States
ORF1ab_314_L	ORF1ab	314	SRR15389318	14408	C	T	0,999157	2021-07-21	United States
ORF1ab_662_S	ORF1ab	662	SRR15389318	15451	G	A	0,998018	2021-07-21	United States
ORF1ab_1000_L	ORF1ab	1000	SRR15389318	16466	C	T	0,999719	2021-07-21	United States
S_19_R	S	19	SRR15389318	21618	C	G	0,999929	2021-07-21	United States
S_142_D	S	142	SRR15389318	21987	G	A	0,521219	2021-07-21	United States
S_156_NA	S	156	SRR15389318	22028	G	-AGTTCA	0,986947	2021-07-21	United States
S_222_V	S	222	SRR15389318	22227	C	T	0,999391	2021-07-21	United States
S_452_R	S	452	SRR15389318	22917	T	G	0,999206	2021-07-21	United States
S_478_K	S	478	SRR15389318	22995	C	A	0,999783	2021-07-21	United States
S_614_G	S	614	SRR15389318	23403	A	G	0,999894	2021-07-21	United States
S_681_R	S	681	SRR15389318	23604	C	G	1	2021-07-21	United States
S_950_N	S	950	SRR15389318	24410	G	A	0,895574	2021-07-21	United States
S_1074_S	S	1074	SRR15389318	24783	A	G	0,923692	2021-07-21	United States
S_1264_L	S	1264	SRR15389318	25352	G	T	0,938603	2021-07-21	United States
ORF3a_26_L	ORF3a	26	SRR15389318	25469	C	T	0,99984	2021-07-21	United States
M_82_T	M	82	SRR15389318	26767	T	C	0,999896	2021-07-21	United States
ORF6_48_N	ORF6	48	SRR15389318	27345	A	T	0,999867	2021-07-21	United States
ORF7a_82_A	ORF7a	82	SRR15389318	27638	T	C	0,999564	2021-07-21	United States
ORF7a_120_I	ORF7a	120	SRR15389318	27752	C	T	0,999817	2021-07-21	United States
ORF8_118_NA	ORF8	118	SRR15389318	28247	A	-GATTTC	0,917498	2021-07-21	United States
ORF8_120_L	ORF8	120	SRR15389318	28253	C	A	0,991007	2021-07-21	United States
N_63_G	N	63	SRR15389318	28461	A	G	0,912099	2021-07-21	United States
N_203_M	N	203	SRR15389318	28881	G	T	0,999784	2021-07-21	United States
N_377_Y	N	377	SRR15389318	29402	G	T	0,999138	2021-07-21	United States
ORF1ab_261_N	ORF1ab	261	SRR15389319	1048	G	T	0,999843	2021-07-20	United States
ORF1ab_1306_S	ORF1ab	1306	SRR15389319	4181	G	T	0,999862	2021-07-20	United States
ORF1ab_1678_I	ORF1ab	1678	SRR15389319	5298	C	T	1	2021-07-20	United States
ORF1ab_2046_L	ORF1ab	2046	SRR15389319	6402	C	T	0,999283	2021-07-20	United States
ORF1ab_2287_S	ORF1ab	2287	SRR15389319	7124	C	T	0,998261	2021-07-20	United States
ORF1ab_2930_L	ORF1ab	2930	SRR15389319	9053	G	T	0,999565	2021-07-20	United States
ORF1ab_3255_I	ORF1ab	3255	SRR15389319	10029	C	T	0,999902	2021-07-20	United States
ORF1ab_3536_K	ORF1ab	3536	SRR15389319	10871	C	A	0,998857	2021-07-20	United States
ORF1ab_3646_A	ORF1ab	3646	SRR15389319	11201	A	G	0,999786	2021-07-20	United States
ORF1ab_314_L	ORF1ab	314	SRR15389319	14408	C	T	1	2021-07-20	United States
ORF1ab_662_S	ORF1ab	662	SRR15389319	15451	G	A	0,997926	2021-07-20	United States
ORF1ab_1000_L	ORF1ab	1000	SRR15389319	16466	C	T	0,999966	2021-07-20	United States
ORF1ab_1918_V	ORF1ab	1918	SRR15389319	19220	C	T	0,999838	2021-07-20	United States
S_19_R	S	19	SRR15389319	21618	C	G	0,999804	2021-07-20	United States
S_156_NA	S	156	SRR15389319	22028	G	-AGTTCA	0,982143	2021-07-20	United States
S_452_R	S	452	SRR15389319	22917	T	G	1	2021-07-20	United States
S_478_K	S	478	SRR15389319	22995	C	A	1	2021-07-20	United States
S_614_G	S	614	SRR15389319	23403	A	G	0,999363	2021-07-20	United States
S_681_R	S	681	SRR15389319	23604	C	G	0,999794	2021-07-20	United States
S_950_N	S	950	SRR15389319	24410	G	A	0,98442	2021-07-20	United States
ORF3a_26_L	ORF3a	26	SRR15389319	25469	C	T	1	2021-07-20	United States
ORF3a_238_Y	ORF3a	238	SRR15389319	26104	G	T	0,999817	2021-07-20	United States
M_82_T	M	82	SRR15389319	26767	T	C	0,999829	2021-07-20	United States
ORF7a_82_A	ORF7a	82	SRR15389319	27638	T	C	1	2021-07-20	United States
ORF7a_120_I	ORF7a	120	SRR15389319	27752	C	T	1	2021-07-20	United States
ORF7b_40_I	ORF7b	40	SRR15389319	27874	C	T	0,999749	2021-07-20	United States
ORF8_118_NA	ORF8	118	SRR15389319	28247	A	-GATTTC	0,900899	2021-07-20	United States
ORF8_120_L	ORF8	120	SRR15389319	28253	C	A	0,987445	2021-07-20	United States
N_63_G	N	63	SRR15389319	28461	A	G	0,984389	2021-07-20	United States
N_203_M	N	203	SRR15389319	28881	G	T	1	2021-07-20	United States
N_215_C	N	215	SRR15389319	28916	G	T	0,998661	2021-07-20	United States
N_377_Y	N	377	SRR15389319	29402	G	T	0,999137	2021-07-20	United States
ORF1ab_308_L	ORF1ab	308	SRR15389320	1188	C	T	0,0710809	2021-07-21	United States
ORF1ab_519_S	ORF1ab	519	SRR15389320	1820	G	A	0,999784	2021-07-21	United States
ORF1ab_1306_S	ORF1ab	1306	SRR15389320	4181	G	T	0,999827	2021-07-21	United States
ORF1ab_2046_L	ORF1ab	2046	SRR15389320	6402	C	T	0,999316	2021-07-21	United States
ORF1ab_2165_W	ORF1ab	2165	SRR15389320	6760	T	G	0,999878	2021-07-21	United States
ORF1ab_2287_S	ORF1ab	2287	SRR15389320	7124	C	T	0,999705	2021-07-21	United States
ORF1ab_2930_L	ORF1ab	2930	SRR15389320	9053	G	T	0,999481	2021-07-21	United States
ORF1ab_3255_I	ORF1ab	3255	SRR15389320	10029	C	T	0,999848	2021-07-21	United States
ORF1ab_3646_A	ORF1ab	3646	SRR15389320	11201	A	G	0,999757	2021-07-21	United States
ORF1ab_3731_V	ORF1ab	3731	SRR15389320	11456	A	G	0,99963	2021-07-21	United States
ORF1ab_314_L	ORF1ab	314	SRR15389320	14408	C	T	0,999391	2021-07-21	United States
ORF1ab_662_S	ORF1ab	662	SRR15389320	15451	G	A	0,998144	2021-07-21	United States
ORF1ab_1000_L	ORF1ab	1000	SRR15389320	16466	C	T	0,99986	2021-07-21	United States
ORF1ab_1918_V	ORF1ab	1918	SRR15389320	19220	C	T	0,999636	2021-07-21	United States
ORF1ab_2172_NA	ORF1ab	2172	SRR15389320	19983	C	+T	0,0694738	2021-07-21	United States
S_19_R	S	19	SRR15389320	21618	C	G	0,999949	2021-07-21	United States
S_142_D	S	142	SRR15389320	21987	G	A	0,528926	2021-07-21	United States
S_156_NA	S	156	SRR15389320	22028	G	-AGTTCA	0,996415	2021-07-21	United States
S_452_R	S	452	SRR15389320	22917	T	G	0,999277	2021-07-21	United States
S_478_K	S	478	SRR15389320	22995	C	A	0,999822	2021-07-21	United States
S_614_G	S	614	SRR15389320	23403	A	G	0,999836	2021-07-21	United States
S_681_R	S	681	SRR15389320	23604	C	G	0,99946	2021-07-21	United States
S_950_N	S	950	SRR15389320	24410	G	A	0,882243	2021-07-21	United States
ORF3a_26_L	ORF3a	26	SRR15389320	25469	C	T	0,999917	2021-07-21	United States
M_82_T	M	82	SRR15389320	26767	T	C	0,999938	2021-07-21	United States
ORF7a_82_A	ORF7a	82	SRR15389320	27638	T	C	0,999369	2021-07-21	United States
ORF7a_120_I	ORF7a	120	SRR15389320	27752	C	T	0,99989	2021-07-21	United States
ORF7b_40_I	ORF7b	40	SRR15389320	27874	C	T	0,999494	2021-07-21	United States
ORF8_118_NA	ORF8	118	SRR15389320	28247	A	-GATTTC	0,922923	2021-07-21	United States
ORF8_119_V	ORF8	119	SRR15389320	28249	A	T	1	2021-07-21	United States
ORF8_120_L	ORF8	120	SRR15389320	28253	C	A	0,993371	2021-07-21	United States
N_63_G	N	63	SRR15389320	28461	A	G	0,973143	2021-07-21	United States
N_203_M	N	203	SRR15389320	28881	G	T	0,999911	2021-07-21	United States
N_215_C	N	215	SRR15389320	28916	G	T	0,999325	2021-07-21	United States
N_377_Y	N	377	SRR15389320	29402	G	T	0,99953	2021-07-21	United States
ORF1ab_261_N	ORF1ab	261	SRR15389321	1048	G	T	0,999883	2021-07-21	United States
ORF1ab_1306_S	ORF1ab	1306	SRR15389321	4181	G	T	0,999714	2021-07-21	United States
ORF1ab_1678_I	ORF1ab	1678	SRR15389321	5298	C	T	0,999691	2021-07-21	United States
ORF1ab_1826_D	ORF1ab	1826	SRR15389321	5743	G	C	0,0541473	2021-07-21	United States
ORF1ab_1827_H	ORF1ab	1827	SRR15389321	5744	T	C	0,054104	2021-07-21	United States
ORF1ab_2046_L	ORF1ab	2046	SRR15389321	6402	C	T	0,999467	2021-07-21	United States
ORF1ab_2287_S	ORF1ab	2287	SRR15389321	7124	C	T	0,998883	2021-07-21	United States
ORF1ab_2930_L	ORF1ab	2930	SRR15389321	9053	G	T	0,999846	2021-07-21	United States
ORF1ab_3255_I	ORF1ab	3255	SRR15389321	10029	C	T	0,999816	2021-07-21	United States
ORF1ab_3536_K	ORF1ab	3536	SRR15389321	10871	C	A	0,999454	2021-07-21	United States
ORF1ab_3646_A	ORF1ab	3646	SRR15389321	11201	A	G	0,9995	2021-07-21	United States
ORF1ab_314_L	ORF1ab	314	SRR15389321	14408	C	T	1	2021-07-21	United States
ORF1ab_662_S	ORF1ab	662	SRR15389321	15451	G	A	0,998576	2021-07-21	United States
ORF1ab_1000_L	ORF1ab	1000	SRR15389321	16466	C	T	0,999799	2021-07-21	United States
ORF1ab_1918_V	ORF1ab	1918	SRR15389321	19220	C	T	0,999397	2021-07-21	United States
S_19_R	S	19	SRR15389321	21618	C	G	0,999834	2021-07-21	United States
S_142_D	S	142	SRR15389321	21987	G	A	0,659664	2021-07-21	United States
S_156_NA	S	156	SRR15389321	22028	G	-AGTTCA	0,997683	2021-07-21	United States
S_452_R	S	452	SRR15389321	22917	T	G	0,998704	2021-07-21	United States
S_478_K	S	478	SRR15389321	22995	C	A	0,999778	2021-07-21	United States
S_614_G	S	614	SRR15389321	23403	A	G	0,999806	2021-07-21	United States
S_681_R	S	681	SRR15389321	23604	C	G	0,999717	2021-07-21	United States
S_950_N	S	950	SRR15389321	24410	G	A	0,85197	2021-07-21	United States
ORF3a_26_L	ORF3a	26	SRR15389321	25469	C	T	0,99954	2021-07-21	United States
ORF3a_238_Y	ORF3a	238	SRR15389321	26104	G	T	1	2021-07-21	United States
M_82_T	M	82	SRR15389321	26767	T	C	0,999882	2021-07-21	United States
ORF7a_82_A	ORF7a	82	SRR15389321	27638	T	C	1	2021-07-21	United States
ORF7a_120_I	ORF7a	120	SRR15389321	27752	C	T	0,999798	2021-07-21	United States
ORF7b_40_I	ORF7b	40	SRR15389321	27874	C	T	0,999569	2021-07-21	United States
ORF8_118_NA	ORF8	118	SRR15389321	28247	A	-GATTTC	0,909956	2021-07-21	United States
ORF8_120_L	ORF8	120	SRR15389321	28253	C	A	0,991468	2021-07-21	United States
N_63_G	N	63	SRR15389321	28461	A	G	0,966116	2021-07-21	United States
N_203_M	N	203	SRR15389321	28881	G	T	0,999803	2021-07-21	United States
N_215_C	N	215	SRR15389321	28916	G	T	0,99949	2021-07-21	United States
N_377_Y	N	377	SRR15389321	29402	G	T	0,999537	2021-07-21	United States
ORF1ab_309_L	ORF1ab	309	SRR15389322	1191	C	T	0,999896	2021-07-21	United States
ORF1ab_538_A	ORF1ab	538	SRR15389322	1877	T	G	0,861528	2021-07-21	United States
ORF1ab_1640_L	ORF1ab	1640	SRR15389322	5184	C	T	0,999508	2021-07-21	United States
ORF1ab_1892_V	ORF1ab	1892	SRR15389322	5939	A	G	0,865778	2021-07-21	United States
ORF1ab_3209_V	ORF1ab	3209	SRR15389322	9891	C	T	0,999225	2021-07-21	United States
ORF1ab_3718_A	ORF1ab	3718	SRR15389322	11418	T	C	0,999935	2021-07-21	United States
ORF1ab_314_L	ORF1ab	314	SRR15389322	14408	C	T	0,999237	2021-07-21	United States
ORF1ab_469_N	ORF1ab	469	SRR15389322	14874	G	T	0,987927	2021-07-21	United States
ORF1ab_662_S	ORF1ab	662	SRR15389322	15451	G	A	0,998241	2021-07-21	United States
ORF1ab_1000_L	ORF1ab	1000	SRR15389322	16466	C	T	0,999755	2021-07-21	United States
ORF1ab_1570_L	ORF1ab	1570	SRR15389322	18176	C	T	0,999683	2021-07-21	United States
ORF1ab_1898_F	ORF1ab	1898	SRR15389322	19160	C	T	0,999824	2021-07-21	United States
ORF1ab_2417_I	ORF1ab	2417	SRR15389322	20718	G	T	0,99936	2021-07-21	United States
S_19_R	S	19	SRR15389322	21618	C	G	0,999903	2021-07-21	United States
S_142_D	S	142	SRR15389322	21987	G	A	0,509942	2021-07-21	United States
S_156_NA	S	156	SRR15389322	22028	G	-AGTTCA	0,990512	2021-07-21	United States
S_452_R	S	452	SRR15389322	22917	T	G	0,999083	2021-07-21	United States
S_478_K	S	478	SRR15389322	22995	C	A	0,999723	2021-07-21	United States
S_614_G	S	614	SRR15389322	23403	A	G	0,99991	2021-07-21	United States
S_681_R	S	681	SRR15389322	23604	C	G	0,999697	2021-07-21	United States
S_950_N	S	950	SRR15389322	24410	G	A	0,842074	2021-07-21	United States
ORF3a_26_L	ORF3a	26	SRR15389322	25469	C	T	0,999793	2021-07-21	United States
M_82_T	M	82	SRR15389322	26767	T	C	0,999951	2021-07-21	United States
ORF7a_82_A	ORF7a	82	SRR15389322	27638	T	C	0,999688	2021-07-21	United States
ORF7a_91_*	ORF7a	91	SRR15389322	27664	G	T	0,999546	2021-07-21	United States
ORF7a_116_F	ORF7a	116	SRR15389322	27739	C	T	0,999802	2021-07-21	United States
ORF7a_120_I	ORF7a	120	SRR15389322	27752	C	T	0,99988	2021-07-21	United States
ORF8_39_V	ORF8	39	SRR15389322	28008	A	G	1	2021-07-21	United States
ORF8_118_NA	ORF8	118	SRR15389322	28247	A	-GATTTC	0,928084	2021-07-21	United States
ORF8_119_V	ORF8	119	SRR15389322	28249	A	T	0,974522	2021-07-21	United States
ORF8_120_L	ORF8	120	SRR15389322	28253	C	A	0,98972	2021-07-21	United States
N_63_G	N	63	SRR15389322	28461	A	G	0,93942	2021-07-21	United States
N_203_M	N	203	SRR15389322	28881	G	T	0,999859	2021-07-21	United States
N_377_Y	N	377	SRR15389322	29402	G	T	0,999598	2021-07-21	United States
ORF1ab_174_I	ORF1ab	174	SRR15389323	787	G	T	0,301646	2021-07-21	United States
ORF1ab_1100_C	ORF1ab	1100	SRR15389323	3563	G	T	1	2021-07-21	United States
ORF1ab_1306_S	ORF1ab	1306	SRR15389323	4181	G	T	1	2021-07-21	United States
ORF1ab_1826_D	ORF1ab	1826	SRR15389323	5743	G	C	0,0512685	2021-07-21	United States
ORF1ab_1827_H	ORF1ab	1827	SRR15389323	5744	T	C	0,0510526	2021-07-21	United States
ORF1ab_2046_L	ORF1ab	2046	SRR15389323	6402	C	T	0,99958	2021-07-21	United States
ORF1ab_2287_S	ORF1ab	2287	SRR15389323	7124	C	T	1	2021-07-21	United States
ORF1ab_2930_L	ORF1ab	2930	SRR15389323	9053	G	T	1	2021-07-21	United States
ORF1ab_3255_I	ORF1ab	3255	SRR15389323	10029	C	T	1	2021-07-21	United States
ORF1ab_3646_A	ORF1ab	3646	SRR15389323	11201	A	G	1	2021-07-21	United States
ORF1ab_314_L	ORF1ab	314	SRR15389323	14408	C	T	1	2021-07-21	United States
ORF1ab_662_S	ORF1ab	662	SRR15389323	15451	G	A	0,998724	2021-07-21	United States
ORF1ab_1000_L	ORF1ab	1000	SRR15389323	16466	C	T	1	2021-07-21	United States
ORF1ab_1257_V	ORF1ab	1257	SRR15389323	17236	A	G	1	2021-07-21	United States
ORF1ab_1918_V	ORF1ab	1918	SRR15389323	19220	C	T	0,999729	2021-07-21	United States
ORF1ab_2256_S	ORF1ab	2256	SRR15389323	20233	C	T	1	2021-07-21	United States
S_19_R	S	19	SRR15389323	21618	C	G	1	2021-07-21	United States
S_156_NA	S	156	SRR15389323	22028	G	-AGTTCA	0,982394	2021-07-21	United States
S_221_L	S	221	SRR15389323	22224	C	T	1	2021-07-21	United States
S_452_R	S	452	SRR15389323	22917	T	G	1	2021-07-21	United States
S_478_K	S	478	SRR15389323	22995	C	A	1	2021-07-21	United States
S_614_G	S	614	SRR15389323	23403	A	G	0,999496	2021-07-21	United States
S_681_R	S	681	SRR15389323	23604	C	G	1	2021-07-21	United States
S_950_N	S	950	SRR15389323	24410	G	A	0,903595	2021-07-21	United States
ORF3a_26_L	ORF3a	26	SRR15389323	25469	C	T	1	2021-07-21	United States
M_82_T	M	82	SRR15389323	26767	T	C	1	2021-07-21	United States
ORF7a_82_A	ORF7a	82	SRR15389323	27638	T	C	1	2021-07-21	United States
ORF7a_120_I	ORF7a	120	SRR15389323	27752	C	T	1	2021-07-21	United States
ORF7b_40_I	ORF7b	40	SRR15389323	27874	C	T	1	2021-07-21	United States
ORF8_118_NA	ORF8	118	SRR15389323	28247	A	-GATTTC	0,946763	2021-07-21	United States
ORF8_120_L	ORF8	120	SRR15389323	28253	C	A	1	2021-07-21	United States
N_63_G	N	63	SRR15389323	28461	A	G	0,900767	2021-07-21	United States
N_203_M	N	203	SRR15389323	28881	G	T	1	2021-07-21	United States
N_215_C	N	215	SRR15389323	28916	G	T	0,998858	2021-07-21	United States
N_377_Y	N	377	SRR15389323	29402	G	T	1	2021-07-21	United States
ORF1ab_3_N	ORF1ab	3	SRR15389325	273	G	A	0,0554138	2021-07-21	United States
ORF1ab_199_A	ORF1ab	199	SRR15389325	861	A	C	0,105932	2021-07-21	United States
ORF1ab_470_D	ORF1ab	470	SRR15389325	1673	A	G	0,999872	2021-07-21	United States
ORF1ab_1001_I	ORF1ab	1001	SRR15389325	3267	C	T	0,999711	2021-07-21	United States
ORF1ab_1026_D	ORF1ab	1026	SRR15389325	3341	A	G	0,23192	2021-07-21	United States
ORF1ab_1314_V	ORF1ab	1314	SRR15389325	4206	C	T	0,999786	2021-07-21	United States
ORF1ab_1399_G	ORF1ab	1399	SRR15389325	4461	T	G	0,104759	2021-07-21	United States
ORF1ab_1678_I	ORF1ab	1678	SRR15389325	5298	C	T	0,0584231	2021-07-21	United States
ORF1ab_1708_D	ORF1ab	1708	SRR15389325	5388	C	A	1	2021-07-21	United States
ORF1ab_2046_L	ORF1ab	2046	SRR15389325	6402	C	T	0,0623416	2021-07-21	United States
ORF1ab_2124_I	ORF1ab	2124	SRR15389325	6636	C	T	0,99979	2021-07-21	United States
ORF1ab_2230_T	ORF1ab	2230	SRR15389325	6954	T	C	1	2021-07-21	United States
ORF1ab_2336_K	ORF1ab	2336	SRR15389325	7272	G	A	1	2021-07-21	United States
ORF1ab_3610_NA	ORF1ab	3610	SRR15389325	11095	C	+T	0,120377	2021-07-21	United States
ORF1ab_3674_NA	ORF1ab	3674	SRR15389325	11287	G	-TCTGGTTTT	0,920849	2021-07-21	United States
ORF1ab_3676_S	ORF1ab	3676	SRR15389325	11291	G	A	0,943336	2021-07-21	United States
ORF1ab_3677_L	ORF1ab	3677	SRR15389325	11296	T	G	0,999375	2021-07-21	United States
ORF1ab_3829_F	ORF1ab	3829	SRR15389325	11750	C	T	0,105136	2021-07-21	United States
ORF1ab_4223_L	ORF1ab	4223	SRR15389325	12933	C	T	0,999709	2021-07-21	United States
ORF1ab_160_NA	ORF1ab	160	SRR15389325	13946	C	+T	0,0532798	2021-07-21	United States
ORF1ab_314_L	ORF1ab	314	SRR15389325	14408	C	T	0,999209	2021-07-21	United States
ORF1ab_452_L	ORF1ab	452	SRR15389325	14822	C	T	0,0502127	2021-07-21	United States
ORF1ab_1483_NA	ORF1ab	1483	SRR15389325	17916	A	-T	0,0676377	2021-07-21	United States
ORF1ab_1904_C	ORF1ab	1904	SRR15389325	19177	G	T	0,105758	2021-07-21	United States
ORF1ab_2172_NA	ORF1ab	2172	SRR15389325	19983	C	+T	0,11359	2021-07-21	United States
ORF1ab_2211_V	ORF1ab	2211	SRR15389325	20099	C	T	0,0870588	2021-07-21	United States
ORF1ab_2392_C	ORF1ab	2392	SRR15389325	20642	T	G	0,057466	2021-07-21	United States
S_11_F	S	11	SRR15389325	21593	G	T	0,140359	2021-07-21	United States
S_68_NA	S	68	SRR15389325	21764	A	-TACATG	0,437497	2021-07-21	United States
S_94_F	S	94	SRR15389325	21843	C	T	0,999861	2021-07-21	United States
S_143_NA	S	143	SRR15389325	21990	T	-TTA	0,899907	2021-07-21	United States
S_501_Y	S	501	SRR15389325	23063	A	T	1	2021-07-21	United States
S_570_D	S	570	SRR15389325	23271	C	A	0,999755	2021-07-21	United States
S_614_G	S	614	SRR15389325	23403	A	G	0,999873	2021-07-21	United States
S_625_Y	S	625	SRR15389325	23435	C	T	0,0580531	2021-07-21	United States
S_681_H	S	681	SRR15389325	23604	C	A	0,999847	2021-07-21	United States
S_688_V	S	688	SRR15389325	23625	C	T	0,0669145	2021-07-21	United States
S_716_I	S	716	SRR15389325	23709	C	T	0,999698	2021-07-21	United States
S_836_NA	S	836	SRR15389325	24069	A	-AT	0,0870712	2021-07-21	United States
S_982_A	S	982	SRR15389325	24506	T	G	0,954463	2021-07-21	United States
S_1118_H	S	1118	SRR15389325	24914	G	C	0,999637	2021-07-21	United States
ORF3a_138_L	ORF3a	138	SRR15389325	25805	C	T	0,0616471	2021-07-21	United States
ORF3a_166_L	ORF3a	166	SRR15389325	25889	C	T	0,0546656	2021-07-21	United States
ORF3a_262_L	ORF3a	262	SRR15389325	26177	C	T	0,941909	2021-07-21	United States
ORF8_27_*	ORF8	27	SRR15389325	27972	C	T	1	2021-07-21	United States
ORF8_52_I	ORF8	52	SRR15389325	28048	G	T	0,999481	2021-07-21	United States
ORF8_73_C	ORF8	73	SRR15389325	28111	A	G	0,991157	2021-07-21	United States
N_3_H	N	3	SRR15389325	28280	G	C	0,943769	2021-07-21	United States
N_3_V	N	3	SRR15389325	28281	A	T	0,943627	2021-07-21	United States
N_3_E	N	3	SRR15389325	28282	T	A	0,943481	2021-07-21	United States
N_203_K	N	203	SRR15389325	28881	G	A	1	2021-07-21	United States
N_204_R	N	204	SRR15389325	28883	G	C	1	2021-07-21	United States
N_218_S	N	218	SRR15389325	28925	G	T	1	2021-07-21	United States
N_235_F	N	235	SRR15389325	28977	C	T	1	2021-07-21	United States
ORF1ab_1633_D	ORF1ab	1633	SRR15389327	5164	G	T	0,999756	2021-07-21	United States
ORF1ab_1640_L	ORF1ab	1640	SRR15389327	5184	C	T	0,99942	2021-07-21	United States
ORF1ab_1826_D	ORF1ab	1826	SRR15389327	5743	G	C	0,0592965	2021-07-21	United States
ORF1ab_1827_H	ORF1ab	1827	SRR15389327	5744	T	C	0,0592251	2021-07-21	United States
ORF1ab_3209_V	ORF1ab	3209	SRR15389327	9891	C	T	0,999482	2021-07-21	United States
ORF1ab_3718_A	ORF1ab	3718	SRR15389327	11418	T	C	0,999963	2021-07-21	United States
ORF1ab_3750_I	ORF1ab	3750	SRR15389327	11514	C	T	0,999531	2021-07-21	United States
ORF1ab_314_L	ORF1ab	314	SRR15389327	14408	C	T	0,999875	2021-07-21	United States
ORF1ab_662_S	ORF1ab	662	SRR15389327	15451	G	A	0,998409	2021-07-21	United States
ORF1ab_1000_L	ORF1ab	1000	SRR15389327	16466	C	T	0,999832	2021-07-21	United States
S_19_R	S	19	SRR15389327	21618	C	G	1	2021-07-21	United States
S_142_D	S	142	SRR15389327	21987	G	A	0,519743	2021-07-21	United States
S_156_NA	S	156	SRR15389327	22028	G	-AGTTCA	0,994094	2021-07-21	United States
S_181_V	S	181	SRR15389327	22104	G	T	0,071002	2021-07-21	United States
S_222_V	S	222	SRR15389327	22227	C	T	0,999589	2021-07-21	United States
S_289_I	S	289	SRR15389327	22427	G	A	1	2021-07-21	United States
S_452_R	S	452	SRR15389327	22917	T	G	0,999548	2021-07-21	United States
S_478_K	S	478	SRR15389327	22995	C	A	0,999723	2021-07-21	United States
S_614_G	S	614	SRR15389327	23403	A	G	0,999791	2021-07-21	United States
S_681_R	S	681	SRR15389327	23604	C	G	1	2021-07-21	United States
S_950_N	S	950	SRR15389327	24410	G	A	0,831798	2021-07-21	United States
ORF3a_26_L	ORF3a	26	SRR15389327	25469	C	T	0,999947	2021-07-21	United States
ORF3a_93_Y	ORF3a	93	SRR15389327	25669	C	T	0,971467	2021-07-21	United States
M_82_T	M	82	SRR15389327	26767	T	C	0,999835	2021-07-21	United States
ORF7a_82_A	ORF7a	82	SRR15389327	27638	T	C	0,999865	2021-07-21	United States
ORF7a_120_I	ORF7a	120	SRR15389327	27752	C	T	0,999704	2021-07-21	United States
ORF8_118_NA	ORF8	118	SRR15389327	28247	A	-GATTTC	0,927483	2021-07-21	United States
ORF8_119_V	ORF8	119	SRR15389327	28249	A	T	0,990566	2021-07-21	United States
ORF8_120_L	ORF8	120	SRR15389327	28253	C	A	0,993074	2021-07-21	United States
N_18_V	N	18	SRR15389327	28326	G	T	0,99988	2021-07-21	United States
N_63_G	N	63	SRR15389327	28461	A	G	0,95854	2021-07-21	United States
N_203_M	N	203	SRR15389327	28881	G	T	0,999577	2021-07-21	United States
N_377_Y	N	377	SRR15389327	29402	G	T	0,999263	2021-07-21	United States
ORF1ab_1306_S	ORF1ab	1306	SRR15389329	4181	G	T	0,999955	2021-07-21	United States
ORF1ab_2046_L	ORF1ab	2046	SRR15389329	6402	C	T	0,999312	2021-07-21	United States
ORF1ab_2287_S	ORF1ab	2287	SRR15389329	7124	C	T	0,999134	2021-07-21	United States
ORF1ab_2930_L	ORF1ab	2930	SRR15389329	9053	G	T	0,999651	2021-07-21	United States
ORF1ab_3255_I	ORF1ab	3255	SRR15389329	10029	C	T	0,999824	2021-07-21	United States
ORF1ab_3646_A	ORF1ab	3646	SRR15389329	11201	A	G	0,999721	2021-07-21	United States
ORF1ab_183_V	ORF1ab	183	SRR15389329	14014	T	G	0,999838	2021-07-21	United States
ORF1ab_250_I	ORF1ab	250	SRR15389329	14216	C	T	0,884876	2021-07-21	United States
ORF1ab_314_L	ORF1ab	314	SRR15389329	14408	C	T	0,999769	2021-07-21	United States
ORF1ab_662_S	ORF1ab	662	SRR15389329	15451	G	A	0,99816	2021-07-21	United States
ORF1ab_1000_L	ORF1ab	1000	SRR15389329	16466	C	T	0,999869	2021-07-21	United States
ORF1ab_1918_V	ORF1ab	1918	SRR15389329	19220	C	T	0,999368	2021-07-21	United States
S_19_R	S	19	SRR15389329	21618	C	G	0,999918	2021-07-21	United States
S_142_D	S	142	SRR15389329	21987	G	A	0,546634	2021-07-21	United States
S_156_NA	S	156	SRR15389329	22028	G	-AGTTCA	0,991849	2021-07-21	United States
S_190_W	S	190	SRR15389329	22130	A	T	0,999911	2021-07-21	United States
S_452_R	S	452	SRR15389329	22917	T	G	0,999422	2021-07-21	United States
S_478_K	S	478	SRR15389329	22995	C	A	0,999751	2021-07-21	United States
S_614_G	S	614	SRR15389329	23403	A	G	0,999847	2021-07-21	United States
S_681_R	S	681	SRR15389329	23604	C	G	0,999861	2021-07-21	United States
S_950_N	S	950	SRR15389329	24410	G	A	0,805258	2021-07-21	United States
ORF3a_26_L	ORF3a	26	SRR15389329	25469	C	T	0,999961	2021-07-21	United States
M_82_T	M	82	SRR15389329	26767	T	C	0,99977	2021-07-21	United States
ORF7a_82_A	ORF7a	82	SRR15389329	27638	T	C	0,999673	2021-07-21	United States
ORF7a_120_I	ORF7a	120	SRR15389329	27752	C	T	0,999782	2021-07-21	United States
ORF7b_40_I	ORF7b	40	SRR15389329	27874	C	T	0,999482	2021-07-21	United States
ORF8_118_NA	ORF8	118	SRR15389329	28247	A	-GATTTC	0,932567	2021-07-21	United States
ORF8_119_V	ORF8	119	SRR15389329	28249	A	T	1	2021-07-21	United States
ORF8_120_L	ORF8	120	SRR15389329	28253	C	A	0,99488	2021-07-21	United States
N_63_G	N	63	SRR15389329	28461	A	G	0,792274	2021-07-21	United States
N_203_M	N	203	SRR15389329	28881	G	T	0,99973	2021-07-21	United States
N_215_C	N	215	SRR15389329	28916	G	T	0,999518	2021-07-21	United States
N_377_Y	N	377	SRR15389329	29402	G	T	0,999418	2021-07-21	United States
ORF1ab_1039_H	ORF1ab	1039	SRR15389332	3380	T	C	0,999156	2021-07-21	United States
ORF1ab_1306_S	ORF1ab	1306	SRR15389332	4181	G	T	1	2021-07-21	United States
ORF1ab_1352_V	ORF1ab	1352	SRR15389332	4320	C	T	0,997994	2021-07-21	United States
ORF1ab_2046_L	ORF1ab	2046	SRR15389332	6402	C	T	0,999462	2021-07-21	United States
ORF1ab_2287_S	ORF1ab	2287	SRR15389332	7124	C	T	1	2021-07-21	United States
ORF1ab_2930_L	ORF1ab	2930	SRR15389332	9053	G	T	1	2021-07-21	United States
ORF1ab_3255_I	ORF1ab	3255	SRR15389332	10029	C	T	1	2021-07-21	United States
ORF1ab_3646_A	ORF1ab	3646	SRR15389332	11201	A	G	0,999799	2021-07-21	United States
ORF1ab_3766_F	ORF1ab	3766	SRR15389332	11562	G	T	0,997234	2021-07-21	United States
ORF1ab_3975_F	ORF1ab	3975	SRR15389332	12188	G	T	0,999167	2021-07-21	United States
ORF1ab_115_I	ORF1ab	115	SRR15389332	13812	G	T	1	2021-07-21	United States
ORF1ab_314_L	ORF1ab	314	SRR15389332	14408	C	T	1	2021-07-21	United States
ORF1ab_662_S	ORF1ab	662	SRR15389332	15451	G	A	0,997825	2021-07-21	United States
ORF1ab_1000_L	ORF1ab	1000	SRR15389332	16466	C	T	1	2021-07-21	United States
ORF1ab_1137_I	ORF1ab	1137	SRR15389332	16877	C	T	1	2021-07-21	United States
ORF1ab_1918_V	ORF1ab	1918	SRR15389332	19220	C	T	1	2021-07-21	United States
S_3_NA	S	3	SRR15389332	21569	G	+T	0,145078	2021-07-21	United States
S_5_F	S	5	SRR15389332	21575	C	T	1	2021-07-21	United States
S_19_R	S	19	SRR15389332	21618	C	G	1	2021-07-21	United States
S_156_NA	S	156	SRR15389332	22028	G	-AGTTCA	1	2021-07-21	United States
S_452_R	S	452	SRR15389332	22917	T	G	1	2021-07-21	United States
S_478_K	S	478	SRR15389332	22995	C	A	1	2021-07-21	United States
S_614_G	S	614	SRR15389332	23403	A	G	0,999431	2021-07-21	United States
S_681_R	S	681	SRR15389332	23604	C	G	1	2021-07-21	United States
S_950_N	S	950	SRR15389332	24410	G	A	0,996732	2021-07-21	United States
ORF3a_26_L	ORF3a	26	SRR15389332	25469	C	T	1	2021-07-21	United States
ORF3a_239_Q	ORF3a	239	SRR15389332	26107	G	C	1	2021-07-21	United States
M_82_T	M	82	SRR15389332	26767	T	C	1	2021-07-21	United States
ORF7b_40_I	ORF7b	40	SRR15389332	27874	C	T	1	2021-07-21	United States
ORF8_118_NA	ORF8	118	SRR15389332	28247	A	-GATTTC	0,895326	2021-07-21	United States
ORF8_120_L	ORF8	120	SRR15389332	28253	C	A	1	2021-07-21	United States
N_63_G	N	63	SRR15389332	28461	A	G	1	2021-07-21	United States
N_203_M	N	203	SRR15389332	28881	G	T	1	2021-07-21	United States
N_215_C	N	215	SRR15389332	28916	G	T	1	2021-07-21	United States
ORF1ab_1306_S	ORF1ab	1306	SRR15389333	4181	G	T	0,999944	2021-07-20	United States
ORF1ab_2046_L	ORF1ab	2046	SRR15389333	6402	C	T	0,999492	2021-07-20	United States
ORF1ab_2287_S	ORF1ab	2287	SRR15389333	7124	C	T	0,999363	2021-07-20	United States
ORF1ab_2930_L	ORF1ab	2930	SRR15389333	9053	G	T	0,999608	2021-07-20	United States
ORF1ab_3255_I	ORF1ab	3255	SRR15389333	10029	C	T	0,999799	2021-07-20	United States
ORF1ab_3646_A	ORF1ab	3646	SRR15389333	11201	A	G	0,999725	2021-07-20	United States
ORF1ab_314_L	ORF1ab	314	SRR15389333	14408	C	T	0,999606	2021-07-20	United States
ORF1ab_662_S	ORF1ab	662	SRR15389333	15451	G	A	0,99764	2021-07-20	United States
ORF1ab_1000_L	ORF1ab	1000	SRR15389333	16466	C	T	0,999865	2021-07-20	United States
ORF1ab_1257_V	ORF1ab	1257	SRR15389333	17236	A	G	0,999943	2021-07-20	United States
ORF1ab_1918_V	ORF1ab	1918	SRR15389333	19220	C	T	0,999751	2021-07-20	United States
S_19_R	S	19	SRR15389333	21618	C	G	0,999798	2021-07-20	United States
S_156_NA	S	156	SRR15389333	22028	G	-AGTTCA	0,996206	2021-07-20	United States
S_213_L	S	213	SRR15389333	22199	G	T	0,0597198	2021-07-20	United States
S_452_R	S	452	SRR15389333	22917	T	G	1	2021-07-20	United States
S_478_K	S	478	SRR15389333	22995	C	A	1	2021-07-20	United States
S_614_G	S	614	SRR15389333	23403	A	G	1	2021-07-20	United States
S_681_R	S	681	SRR15389333	23604	C	G	1	2021-07-20	United States
S_950_N	S	950	SRR15389333	24410	G	A	0,982308	2021-07-20	United States
ORF3a_26_L	ORF3a	26	SRR15389333	25469	C	T	1	2021-07-20	United States
ORF3a_104_S	ORF3a	104	SRR15389333	25702	C	T	0,999692	2021-07-20	United States
M_82_T	M	82	SRR15389333	26767	T	C	0,999593	2021-07-20	United States
ORF6_27_L	ORF6	27	SRR15389333	27281	G	T	0,999033	2021-07-20	United States
ORF7a_82_A	ORF7a	82	SRR15389333	27638	T	C	1	2021-07-20	United States
ORF7a_120_I	ORF7a	120	SRR15389333	27752	C	T	1	2021-07-20	United States
ORF7b_40_I	ORF7b	40	SRR15389333	27874	C	T	0,999624	2021-07-20	United States
ORF8_118_NA	ORF8	118	SRR15389333	28247	A	-GATTTC	0,891788	2021-07-20	United States
ORF8_120_L	ORF8	120	SRR15389333	28253	C	A	0,985591	2021-07-20	United States
N_63_G	N	63	SRR15389333	28461	A	G	0,988083	2021-07-20	United States
N_203_M	N	203	SRR15389333	28881	G	T	0,999192	2021-07-20	United States
N_208_S	N	208	SRR15389333	28895	G	T	0,999563	2021-07-20	United States
N_215_C	N	215	SRR15389333	28916	G	T	0,999785	2021-07-20	United States
N_377_Y	N	377	SRR15389333	29402	G	T	1	2021-07-20	United States
ORF1ab_1306_S	ORF1ab	1306	SRR15389336	4181	G	T	0,999942	2021-07-21	United States
ORF1ab_2046_L	ORF1ab	2046	SRR15389336	6402	C	T	0,99944	2021-07-21	United States
ORF1ab_2287_S	ORF1ab	2287	SRR15389336	7124	C	T	1	2021-07-21	United States
ORF1ab_2520_L	ORF1ab	2520	SRR15389336	7824	A	T	0,999119	2021-07-21	United States
ORF1ab_2930_L	ORF1ab	2930	SRR15389336	9053	G	T	0,999254	2021-07-21	United States
ORF1ab_3255_I	ORF1ab	3255	SRR15389336	10029	C	T	0,999892	2021-07-21	United States
ORF1ab_3646_A	ORF1ab	3646	SRR15389336	11201	A	G	0,999667	2021-07-21	United States
ORF1ab_314_L	ORF1ab	314	SRR15389336	14408	C	T	0,998547	2021-07-21	United States
ORF1ab_662_S	ORF1ab	662	SRR15389336	15451	G	A	0,997501	2021-07-21	United States
ORF1ab_1000_L	ORF1ab	1000	SRR15389336	16466	C	T	0,999978	2021-07-21	United States
ORF1ab_1918_V	ORF1ab	1918	SRR15389336	19220	C	T	0,999765	2021-07-21	United States
ORF1ab_2172_NA	ORF1ab	2172	SRR15389336	19983	C	+T	0,0578595	2021-07-21	United States
S_19_R	S	19	SRR15389336	21618	C	G	1	2021-07-21	United States
S_95_I	S	95	SRR15389336	21846	C	T	1	2021-07-21	United States
S_142_D	S	142	SRR15389336	21987	G	A	0,715356	2021-07-21	United States
S_156_NA	S	156	SRR15389336	22028	G	-AGTTCA	0,99775	2021-07-21	United States
S_452_R	S	452	SRR15389336	22917	T	G	1	2021-07-21	United States
S_478_K	S	478	SRR15389336	22995	C	A	1	2021-07-21	United States
S_614_G	S	614	SRR15389336	23403	A	G	0,999839	2021-07-21	United States
S_681_R	S	681	SRR15389336	23604	C	G	1	2021-07-21	United States
S_950_N	S	950	SRR15389336	24410	G	A	0,955348	2021-07-21	United States
ORF3a_26_L	ORF3a	26	SRR15389336	25469	C	T	0,999876	2021-07-21	United States
ORF3a_69_C	ORF3a	69	SRR15389336	25599	G	T	0,998979	2021-07-21	United States
M_82_T	M	82	SRR15389336	26767	T	C	0,999622	2021-07-21	United States
ORF7a_82_A	ORF7a	82	SRR15389336	27638	T	C	0,999667	2021-07-21	United States
ORF7a_120_I	ORF7a	120	SRR15389336	27752	C	T	1	2021-07-21	United States
ORF7b_40_I	ORF7b	40	SRR15389336	27874	C	T	0,998906	2021-07-21	United States
ORF8_118_NA	ORF8	118	SRR15389336	28247	A	-GATTTC	0,911165	2021-07-21	United States
ORF8_119_V	ORF8	119	SRR15389336	28249	A	T	0,938272	2021-07-21	United States
ORF8_120_L	ORF8	120	SRR15389336	28253	C	A	0,996651	2021-07-21	United States
N_63_G	N	63	SRR15389336	28461	A	G	0,977484	2021-07-21	United States
N_203_M	N	203	SRR15389336	28881	G	T	0,999417	2021-07-21	United States
N_215_C	N	215	SRR15389336	28916	G	T	0,999801	2021-07-21	United States
N_377_Y	N	377	SRR15389336	29402	G	T	0,999461	2021-07-21	United States
ORF1ab_1306_S	ORF1ab	1306	SRR15389337	4181	G	T	0,999899	2021-07-21	United States
ORF1ab_1826_D	ORF1ab	1826	SRR15389337	5743	G	C	0,0529585	2021-07-21	United States
ORF1ab_1827_H	ORF1ab	1827	SRR15389337	5744	T	C	0,0529751	2021-07-21	United States
ORF1ab_2046_L	ORF1ab	2046	SRR15389337	6402	C	T	0,999559	2021-07-21	United States
ORF1ab_2287_S	ORF1ab	2287	SRR15389337	7124	C	T	0,999563	2021-07-21	United States
ORF1ab_2880_G	ORF1ab	2880	SRR15389337	8904	A	G	0,056203	2021-07-21	United States
ORF1ab_2930_L	ORF1ab	2930	SRR15389337	9053	G	T	0,999624	2021-07-21	United States
ORF1ab_3255_I	ORF1ab	3255	SRR15389337	10029	C	T	0,9998	2021-07-21	United States
ORF1ab_3646_A	ORF1ab	3646	SRR15389337	11201	A	G	0,999712	2021-07-21	United States
ORF1ab_3731_V	ORF1ab	3731	SRR15389337	11456	A	G	0,999784	2021-07-21	United States
ORF1ab_4182_F	ORF1ab	4182	SRR15389337	12809	C	T	0,998954	2021-07-21	United States
ORF1ab_314_L	ORF1ab	314	SRR15389337	14408	C	T	0,99962	2021-07-21	United States
ORF1ab_662_S	ORF1ab	662	SRR15389337	15451	G	A	0,997993	2021-07-21	United States
ORF1ab_1000_L	ORF1ab	1000	SRR15389337	16466	C	T	0,999611	2021-07-21	United States
ORF1ab_1918_V	ORF1ab	1918	SRR15389337	19220	C	T	0,999728	2021-07-21	United States
ORF1ab_2131_V	ORF1ab	2131	SRR15389337	19859	C	T	0,997998	2021-07-21	United States
S_19_R	S	19	SRR15389337	21618	C	G	0,999685	2021-07-21	United States
S_142_D	S	142	SRR15389337	21987	G	A	0,632353	2021-07-21	United States
S_156_NA	S	156	SRR15389337	22028	G	-AGTTCA	0,996543	2021-07-21	United States
S_452_R	S	452	SRR15389337	22917	T	G	0,999687	2021-07-21	United States
S_478_K	S	478	SRR15389337	22995	C	A	1	2021-07-21	United States
S_614_G	S	614	SRR15389337	23403	A	G	0,999951	2021-07-21	United States
S_681_R	S	681	SRR15389337	23604	C	G	0,999751	2021-07-21	United States
S_950_N	S	950	SRR15389337	24410	G	A	0,939013	2021-07-21	United States
ORF3a_26_L	ORF3a	26	SRR15389337	25469	C	T	0,999854	2021-07-21	United States
M_82_T	M	82	SRR15389337	26767	T	C	0,9998	2021-07-21	United States
ORF7a_82_A	ORF7a	82	SRR15389337	27638	T	C	0,999674	2021-07-21	United States
ORF7a_120_I	ORF7a	120	SRR15389337	27752	C	T	0,99996	2021-07-21	United States
ORF7b_40_I	ORF7b	40	SRR15389337	27874	C	T	0,999561	2021-07-21	United States
ORF8_118_NA	ORF8	118	SRR15389337	28247	A	-GATTTC	0,915921	2021-07-21	United States
ORF8_120_L	ORF8	120	SRR15389337	28253	C	A	0,990878	2021-07-21	United States
N_63_G	N	63	SRR15389337	28461	A	G	0,976104	2021-07-21	United States
N_203_M	N	203	SRR15389337	28881	G	T	0,999441	2021-07-21	United States
N_215_C	N	215	SRR15389337	28916	G	T	0,99966	2021-07-21	United States
N_377_Y	N	377	SRR15389337	29402	G	T	0,999365	2021-07-21	United States
ORF1ab_1055_A	ORF1ab	1055	SRR15389338	3428	A	G	1	2021-07-21	United States
ORF1ab_1538_I	ORF1ab	1538	SRR15389338	4878	C	T	1	2021-07-21	United States
ORF1ab_2140_T	ORF1ab	2140	SRR15389338	6684	A	C	0,995699	2021-07-21	United States
ORF1ab_2147_D	ORF1ab	2147	SRR15389338	6704	A	G	1	2021-07-21	United States
ORF1ab_2236_F	ORF1ab	2236	SRR15389338	6973	A	T	1	2021-07-21	United States
ORF1ab_2952_I	ORF1ab	2952	SRR15389338	9120	C	T	1	2021-07-21	United States
ORF1ab_3255_I	ORF1ab	3255	SRR15389338	10029	C	T	1	2021-07-21	United States
ORF1ab_3729_R	ORF1ab	3729	SRR15389338	11451	A	G	1	2021-07-21	United States
ORF1ab_314_L	ORF1ab	314	SRR15389338	14408	C	T	1	2021-07-21	United States
ORF1ab_730_I	ORF1ab	730	SRR15389338	15656	C	T	1	2021-07-21	United States
ORF1ab_1342_S	ORF1ab	1342	SRR15389338	17491	C	T	1	2021-07-21	United States
ORF1ab_1414_S	ORF1ab	1414	SRR15389338	17707	C	T	1	2021-07-21	United States
ORF1ab_2312_L	ORF1ab	2312	SRR15389338	20402	C	T	0,996441	2021-07-21	United States
S_95_I	S	95	SRR15389338	21846	C	T	1	2021-07-21	United States
S_143_NA	S	143	SRR15389338	21990	T	+TAC	0,8	2021-07-21	United States
S_346_K	S	346	SRR15389338	22599	G	A	1	2021-07-21	United States
S_484_K	S	484	SRR15389338	23012	G	A	1	2021-07-21	United States
S_501_Y	S	501	SRR15389338	23063	A	T	1	2021-07-21	United States
S_614_G	S	614	SRR15389338	23403	A	G	1	2021-07-21	United States
S_681_H	S	681	SRR15389338	23604	C	A	1	2021-07-21	United States
S_950_N	S	950	SRR15389338	24410	G	A	0,997773	2021-07-21	United States
ORF3a_57_H	ORF3a	57	SRR15389338	25563	G	T	1	2021-07-21	United States
ORF3a_255_NA	ORF3a	255	SRR15389338	26157	T	-GTTA	0,849265	2021-07-21	United States
ORF3a_259_L	ORF3a	259	SRR15389338	26167	G	T	1	2021-07-21	United States
ORF7b_19_L	ORF7b	19	SRR15389338	27810	T	C	1	2021-07-21	United States
ORF8_11_K	ORF8	11	SRR15389338	27925	C	A	1	2021-07-21	United States
ORF8_38_S	ORF8	38	SRR15389338	28005	C	T	1	2021-07-21	United States
ORF8_65_S	ORF8	65	SRR15389338	28086	G	T	0,977273	2021-07-21	United States
ORF8_67_F	ORF8	67	SRR15389338	28093	C	T	0,958549	2021-07-21	United States
N_205_I	N	205	SRR15389338	28887	C	T	1	2021-07-21	United States
ORF1ab_1306_S	ORF1ab	1306	SRR15389339	4181	G	T	1	2021-07-21	United States
ORF1ab_1465_C	ORF1ab	1465	SRR15389339	4659	A	G	0,134409	2021-07-21	United States
ORF1ab_2046_L	ORF1ab	2046	SRR15389339	6402	C	T	0,997001	2021-07-21	United States
ORF1ab_2265_V	ORF1ab	2265	SRR15389339	7059	G	T	1	2021-07-21	United States
ORF1ab_2287_S	ORF1ab	2287	SRR15389339	7124	C	T	1	2021-07-21	United States
ORF1ab_2855_V	ORF1ab	2855	SRR15389339	8829	C	T	1	2021-07-21	United States
ORF1ab_2930_L	ORF1ab	2930	SRR15389339	9053	G	T	1	2021-07-21	United States
ORF1ab_3255_I	ORF1ab	3255	SRR15389339	10029	C	T	1	2021-07-21	United States
ORF1ab_3646_A	ORF1ab	3646	SRR15389339	11201	A	G	0,999501	2021-07-21	United States
ORF1ab_4164_I	ORF1ab	4164	SRR15389339	12756	C	T	1	2021-07-21	United States
ORF1ab_314_L	ORF1ab	314	SRR15389339	14408	C	T	1	2021-07-21	United States
ORF1ab_662_S	ORF1ab	662	SRR15389339	15451	G	A	0,998573	2021-07-21	United States
ORF1ab_1000_L	ORF1ab	1000	SRR15389339	16466	C	T	1	2021-07-21	United States
ORF1ab_1682_L	ORF1ab	1682	SRR15389339	18512	C	T	0,99803	2021-07-21	United States
ORF1ab_1847_S	ORF1ab	1847	SRR15389339	19006	G	T	1	2021-07-21	United States
ORF1ab_1918_V	ORF1ab	1918	SRR15389339	19220	C	T	1	2021-07-21	United States
S_19_R	S	19	SRR15389339	21618	C	G	1	2021-07-21	United States
S_156_NA	S	156	SRR15389339	22028	G	-AGTTCA	1	2021-07-21	United States
S_452_R	S	452	SRR15389339	22917	T	G	1	2021-07-21	United States
S_478_K	S	478	SRR15389339	22995	C	A	1	2021-07-21	United States
S_614_G	S	614	SRR15389339	23403	A	G	1	2021-07-21	United States
S_681_R	S	681	SRR15389339	23604	C	G	1	2021-07-21	United States
S_809_S	S	809	SRR15389339	23987	C	T	1	2021-07-21	United States
S_950_N	S	950	SRR15389339	24410	G	A	0,842795	2021-07-21	United States
ORF3a_26_L	ORF3a	26	SRR15389339	25469	C	T	1	2021-07-21	United States
M_82_T	M	82	SRR15389339	26767	T	C	1	2021-07-21	United States
ORF7a_82_A	ORF7a	82	SRR15389339	27638	T	C	1	2021-07-21	United States
ORF7a_120_I	ORF7a	120	SRR15389339	27752	C	T	1	2021-07-21	United States
ORF7b_40_I	ORF7b	40	SRR15389339	27874	C	T	1	2021-07-21	United States
ORF8_118_NA	ORF8	118	SRR15389339	28247	A	-GATTTC	0,937423	2021-07-21	United States
N_63_G	N	63	SRR15389339	28461	A	G	0,942928	2021-07-21	United States
N_203_M	N	203	SRR15389339	28881	G	T	1	2021-07-21	United States
N_215_C	N	215	SRR15389339	28916	G	T	1	2021-07-21	United States
N_377_Y	N	377	SRR15389339	29402	G	T	1	2021-07-21	United States
ORF1ab_1306_S	ORF1ab	1306	SRR15389342	4181	G	T	0,999806	2021-07-21	United States
ORF1ab_1826_D	ORF1ab	1826	SRR15389342	5743	G	C	0,0560461	2021-07-21	United States
ORF1ab_1827_H	ORF1ab	1827	SRR15389342	5744	T	C	0,0559752	2021-07-21	United States
ORF1ab_2046_L	ORF1ab	2046	SRR15389342	6402	C	T	0,999543	2021-07-21	United States
ORF1ab_2125_Y	ORF1ab	2125	SRR15389342	6638	C	T	1	2021-07-21	United States
ORF1ab_2287_S	ORF1ab	2287	SRR15389342	7124	C	T	0,999697	2021-07-21	United States
ORF1ab_2554_V	ORF1ab	2554	SRR15389342	7926	C	T	0,999677	2021-07-21	United States
ORF1ab_2930_L	ORF1ab	2930	SRR15389342	9053	G	T	0,999804	2021-07-21	United States
ORF1ab_3255_I	ORF1ab	3255	SRR15389342	10029	C	T	0,999791	2021-07-21	United States
ORF1ab_3646_A	ORF1ab	3646	SRR15389342	11201	A	G	0,999778	2021-07-21	United States
ORF1ab_183_V	ORF1ab	183	SRR15389342	14014	T	G	0,999977	2021-07-21	United States
ORF1ab_314_L	ORF1ab	314	SRR15389342	14408	C	T	0,999811	2021-07-21	United States
ORF1ab_662_S	ORF1ab	662	SRR15389342	15451	G	A	0,99783	2021-07-21	United States
ORF1ab_1000_L	ORF1ab	1000	SRR15389342	16466	C	T	0,999883	2021-07-21	United States
ORF1ab_1087_Y	ORF1ab	1087	SRR15389342	16726	C	T	0,999489	2021-07-21	United States
ORF1ab_1918_V	ORF1ab	1918	SRR15389342	19220	C	T	0,999692	2021-07-21	United States
S_19_R	S	19	SRR15389342	21618	C	G	0,999941	2021-07-21	United States
S_142_D	S	142	SRR15389342	21987	G	A	0,510417	2021-07-21	United States
S_156_NA	S	156	SRR15389342	22028	G	-AGTTCA	0,995519	2021-07-21	United States
S_452_R	S	452	SRR15389342	22917	T	G	0,999438	2021-07-21	United States
S_478_K	S	478	SRR15389342	22995	C	A	0,999177	2021-07-21	United States
S_614_G	S	614	SRR15389342	23403	A	G	0,999873	2021-07-21	United States
S_681_R	S	681	SRR15389342	23604	C	G	0,999817	2021-07-21	United States
S_950_N	S	950	SRR15389342	24410	G	A	0,907182	2021-07-21	United States
ORF3a_26_L	ORF3a	26	SRR15389342	25469	C	T	1	2021-07-21	United States
M_82_T	M	82	SRR15389342	26767	T	C	0,999886	2021-07-21	United States
ORF6_23_I	ORF6	23	SRR15389342	27269	A	T	1	2021-07-21	United States
ORF7a_82_A	ORF7a	82	SRR15389342	27638	T	C	0,999836	2021-07-21	United States
ORF7a_120_I	ORF7a	120	SRR15389342	27752	C	T	0,999845	2021-07-21	United States
ORF7b_40_I	ORF7b	40	SRR15389342	27874	C	T	0,999762	2021-07-21	United States
ORF8_60_F	ORF8	60	SRR15389342	28073	G	T	0,999711	2021-07-21	United States
ORF8_118_NA	ORF8	118	SRR15389342	28247	A	-GATTTC	0,914447	2021-07-21	United States
ORF8_120_L	ORF8	120	SRR15389342	28253	C	A	0,990164	2021-07-21	United States
N_63_G	N	63	SRR15389342	28461	A	G	0,94221	2021-07-21	United States
N_203_M	N	203	SRR15389342	28881	G	T	0,999798	2021-07-21	United States
N_215_C	N	215	SRR15389342	28916	G	T	0,999465	2021-07-21	United States
N_377_Y	N	377	SRR15389342	29402	G	T	0,999642	2021-07-21	United States
ORF1ab_82_NA	ORF1ab	82	SRR15389344	509	G	-GTCATGTTA	0,0551618	2021-07-21	United States
ORF1ab_1306_S	ORF1ab	1306	SRR15389344	4181	G	T	0,999403	2021-07-21	United States
ORF1ab_2046_L	ORF1ab	2046	SRR15389344	6402	C	T	0,999453	2021-07-21	United States
ORF1ab_2287_S	ORF1ab	2287	SRR15389344	7124	C	T	1	2021-07-21	United States
ORF1ab_2930_L	ORF1ab	2930	SRR15389344	9053	G	T	0,999033	2021-07-21	United States
ORF1ab_3255_I	ORF1ab	3255	SRR15389344	10029	C	T	1	2021-07-21	United States
ORF1ab_3646_A	ORF1ab	3646	SRR15389344	11201	A	G	0,999746	2021-07-21	United States
ORF1ab_314_L	ORF1ab	314	SRR15389344	14408	C	T	1	2021-07-21	United States
ORF1ab_662_S	ORF1ab	662	SRR15389344	15451	G	A	0,997333	2021-07-21	United States
ORF1ab_1000_L	ORF1ab	1000	SRR15389344	16466	C	T	0,998841	2021-07-21	United States
ORF1ab_1257_V	ORF1ab	1257	SRR15389344	17236	A	G	0,999905	2021-07-21	United States
ORF1ab_1918_V	ORF1ab	1918	SRR15389344	19220	C	T	0,999855	2021-07-21	United States
S_19_R	S	19	SRR15389344	21618	C	G	0,999757	2021-07-21	United States
S_156_NA	S	156	SRR15389344	22028	G	-AGTTCA	0,989744	2021-07-21	United States
S_452_R	S	452	SRR15389344	22917	T	G	1	2021-07-21	United States
S_478_K	S	478	SRR15389344	22995	C	A	0,999287	2021-07-21	United States
S_614_G	S	614	SRR15389344	23403	A	G	0,999806	2021-07-21	United States
S_681_R	S	681	SRR15389344	23604	C	G	0,999889	2021-07-21	United States
S_950_N	S	950	SRR15389344	24410	G	A	0,992516	2021-07-21	United States
ORF3a_26_L	ORF3a	26	SRR15389344	25469	C	T	0,99984	2021-07-21	United States
ORF3a_104_S	ORF3a	104	SRR15389344	25702	C	T	0,999786	2021-07-21	United States
M_82_T	M	82	SRR15389344	26767	T	C	0,999811	2021-07-21	United States
ORF7a_82_A	ORF7a	82	SRR15389344	27638	T	C	1	2021-07-21	United States
ORF7a_120_I	ORF7a	120	SRR15389344	27752	C	T	0,995392	2021-07-21	United States
ORF7b_40_I	ORF7b	40	SRR15389344	27874	C	T	1	2021-07-21	United States
ORF8_118_NA	ORF8	118	SRR15389344	28247	A	-GATTTC	0,892414	2021-07-21	United States
ORF8_119_V	ORF8	119	SRR15389344	28249	A	T	0,983696	2021-07-21	United States
ORF8_120_L	ORF8	120	SRR15389344	28253	C	A	0,995955	2021-07-21	United States
N_63_G	N	63	SRR15389344	28461	A	G	0,979558	2021-07-21	United States
N_203_M	N	203	SRR15389344	28881	G	T	1	2021-07-21	United States
N_208_S	N	208	SRR15389344	28895	G	T	1	2021-07-21	United States
N_215_C	N	215	SRR15389344	28916	G	T	1	2021-07-21	United States
N_377_Y	N	377	SRR15389344	29402	G	T	1	2021-07-21	United States
ORF1ab_1306_S	ORF1ab	1306	SRR15389345	4181	G	T	0,999847	2021-07-21	United States
ORF1ab_2046_L	ORF1ab	2046	SRR15389345	6402	C	T	0,999262	2021-07-21	United States
ORF1ab_2287_S	ORF1ab	2287	SRR15389345	7124	C	T	0,999585	2021-07-21	United States
ORF1ab_2855_V	ORF1ab	2855	SRR15389345	8829	C	T	0,999566	2021-07-21	United States
ORF1ab_2930_L	ORF1ab	2930	SRR15389345	9053	G	T	0,999294	2021-07-21	United States
ORF1ab_3255_I	ORF1ab	3255	SRR15389345	10029	C	T	0,999922	2021-07-21	United States
ORF1ab_3646_A	ORF1ab	3646	SRR15389345	11201	A	G	0,999691	2021-07-21	United States
ORF1ab_314_L	ORF1ab	314	SRR15389345	14408	C	T	0,999809	2021-07-21	United States
ORF1ab_662_S	ORF1ab	662	SRR15389345	15451	G	A	0,998448	2021-07-21	United States
ORF1ab_1000_L	ORF1ab	1000	SRR15389345	16466	C	T	0,999841	2021-07-21	United States
ORF1ab_1847_S	ORF1ab	1847	SRR15389345	19006	G	T	0,999889	2021-07-21	United States
ORF1ab_1918_V	ORF1ab	1918	SRR15389345	19220	C	T	0,999639	2021-07-21	United States
S_19_R	S	19	SRR15389345	21618	C	G	0,999834	2021-07-21	United States
S_95_I	S	95	SRR15389345	21846	C	T	1	2021-07-21	United States
S_142_D	S	142	SRR15389345	21987	G	A	0,681885	2021-07-21	United States
S_156_NA	S	156	SRR15389345	22028	G	-AGTTCA	0,992614	2021-07-21	United States
S_452_R	S	452	SRR15389345	22917	T	G	0,999383	2021-07-21	United States
S_478_K	S	478	SRR15389345	22995	C	A	1	2021-07-21	United States
S_614_G	S	614	SRR15389345	23403	A	G	0,999847	2021-07-21	United States
S_681_R	S	681	SRR15389345	23604	C	G	0,999828	2021-07-21	United States
S_950_N	S	950	SRR15389345	24410	G	A	0,934531	2021-07-21	United States
ORF3a_26_L	ORF3a	26	SRR15389345	25469	C	T	0,999938	2021-07-21	United States
M_82_T	M	82	SRR15389345	26767	T	C	0,999605	2021-07-21	United States
ORF7a_82_A	ORF7a	82	SRR15389345	27638	T	C	0,999649	2021-07-21	United States
ORF7a_120_I	ORF7a	120	SRR15389345	27752	C	T	0,999826	2021-07-21	United States
ORF7b_40_I	ORF7b	40	SRR15389345	27874	C	T	0,999653	2021-07-21	United States
ORF8_118_NA	ORF8	118	SRR15389345	28247	A	-GATTTC	0,927835	2021-07-21	United States
ORF8_120_L	ORF8	120	SRR15389345	28253	C	A	0,995082	2021-07-21	United States
N_63_G	N	63	SRR15389345	28461	A	G	0,96515	2021-07-21	United States
N_203_M	N	203	SRR15389345	28881	G	T	0,999901	2021-07-21	United States
N_215_C	N	215	SRR15389345	28916	G	T	0,999717	2021-07-21	United States
N_377_Y	N	377	SRR15389345	29402	G	T	0,999315	2021-07-21	United States
ORF1ab_1306_S	ORF1ab	1306	SRR15389346	4181	G	T	1	2021-07-27	United States
ORF1ab_2046_L	ORF1ab	2046	SRR15389346	6402	C	T	0,999299	2021-07-27	United States
ORF1ab_2287_S	ORF1ab	2287	SRR15389346	7124	C	T	1	2021-07-27	United States
ORF1ab_2930_L	ORF1ab	2930	SRR15389346	9053	G	T	1	2021-07-27	United States
ORF1ab_3255_I	ORF1ab	3255	SRR15389346	10029	C	T	1	2021-07-27	United States
ORF1ab_3646_A	ORF1ab	3646	SRR15389346	11201	A	G	0,999654	2021-07-27	United States
ORF1ab_3731_V	ORF1ab	3731	SRR15389346	11456	A	G	1	2021-07-27	United States
ORF1ab_314_L	ORF1ab	314	SRR15389346	14408	C	T	1	2021-07-27	United States
ORF1ab_662_S	ORF1ab	662	SRR15389346	15451	G	A	0,996925	2021-07-27	United States
ORF1ab_1000_L	ORF1ab	1000	SRR15389346	16466	C	T	0,999547	2021-07-27	United States
ORF1ab_1918_V	ORF1ab	1918	SRR15389346	19220	C	T	0,998838	2021-07-27	United States
S_19_R	S	19	SRR15389346	21618	C	G	1	2021-07-27	United States
S_156_NA	S	156	SRR15389346	22028	G	-AGTTCA	0,994801	2021-07-27	United States
S_452_R	S	452	SRR15389346	22917	T	G	1	2021-07-27	United States
S_478_K	S	478	SRR15389346	22995	C	A	1	2021-07-27	United States
S_614_G	S	614	SRR15389346	23403	A	G	1	2021-07-27	United States
S_681_R	S	681	SRR15389346	23604	C	G	1	2021-07-27	United States
S_950_N	S	950	SRR15389346	24410	G	A	0,978281	2021-07-27	United States
ORF3a_26_L	ORF3a	26	SRR15389346	25469	C	T	1	2021-07-27	United States
ORF3a_210_A	ORF3a	210	SRR15389346	26021	A	C	1	2021-07-27	United States
M_82_T	M	82	SRR15389346	26767	T	C	1	2021-07-27	United States
ORF7b_40_I	ORF7b	40	SRR15389346	27874	C	T	1	2021-07-27	United States
ORF8_118_NA	ORF8	118	SRR15389346	28247	A	-GATTTC	0,905593	2021-07-27	United States
ORF8_120_L	ORF8	120	SRR15389346	28253	C	A	1	2021-07-27	United States
N_63_G	N	63	SRR15389346	28461	A	G	0,976974	2021-07-27	United States
N_203_M	N	203	SRR15389346	28881	G	T	1	2021-07-27	United States
N_377_Y	N	377	SRR15389346	29402	G	T	1	2021-07-27	United States
ORF1ab_1306_S	ORF1ab	1306	SRR15389347	4181	G	T	0,999916	2021-07-26	United States
ORF1ab_2046_L	ORF1ab	2046	SRR15389347	6402	C	T	0,998977	2021-07-26	United States
ORF1ab_2287_S	ORF1ab	2287	SRR15389347	7124	C	T	0,999306	2021-07-26	United States
ORF1ab_2930_L	ORF1ab	2930	SRR15389347	9053	G	T	0,996674	2021-07-26	United States
ORF1ab_3255_I	ORF1ab	3255	SRR15389347	10029	C	T	0,999765	2021-07-26	United States
ORF1ab_3336_I	ORF1ab	3336	SRR15389347	10271	G	A	0,999472	2021-07-26	United States
ORF1ab_3646_A	ORF1ab	3646	SRR15389347	11201	A	G	0,999769	2021-07-26	United States
ORF1ab_314_L	ORF1ab	314	SRR15389347	14408	C	T	1	2021-07-26	United States
ORF1ab_662_S	ORF1ab	662	SRR15389347	15451	G	A	0,998122	2021-07-26	United States
ORF1ab_1000_L	ORF1ab	1000	SRR15389347	16466	C	T	0,999909	2021-07-26	United States
ORF1ab_1918_V	ORF1ab	1918	SRR15389347	19220	C	T	0,999756	2021-07-26	United States
ORF1ab_2068_R	ORF1ab	2068	SRR15389347	19669	G	A	0,998961	2021-07-26	United States
S_19_R	S	19	SRR15389347	21618	C	G	0,999597	2021-07-26	United States
S_95_I	S	95	SRR15389347	21846	C	T	1	2021-07-26	United States
S_142_D	S	142	SRR15389347	21987	G	A	0,475248	2021-07-26	United States
S_156_NA	S	156	SRR15389347	22028	G	-AGTTCA	0,99534	2021-07-26	United States
S_452_R	S	452	SRR15389347	22917	T	G	1	2021-07-26	United States
S_478_K	S	478	SRR15389347	22995	C	A	1	2021-07-26	United States
S_614_G	S	614	SRR15389347	23403	A	G	0,999892	2021-07-26	United States
S_681_R	S	681	SRR15389347	23604	C	G	1	2021-07-26	United States
S_950_N	S	950	SRR15389347	24410	G	A	0,926744	2021-07-26	United States
ORF3a_26_L	ORF3a	26	SRR15389347	25469	C	T	1	2021-07-26	United States
M_82_T	M	82	SRR15389347	26767	T	C	1	2021-07-26	United States
ORF6_46_V	ORF6	46	SRR15389347	27338	A	T	0,999555	2021-07-26	United States
ORF7a_82_A	ORF7a	82	SRR15389347	27638	T	C	0,999099	2021-07-26	United States
ORF7a_120_I	ORF7a	120	SRR15389347	27752	C	T	1	2021-07-26	United States
ORF7b_40_I	ORF7b	40	SRR15389347	27874	C	T	1	2021-07-26	United States
ORF8_118_NA	ORF8	118	SRR15389347	28247	A	-GATTTC	0,922454	2021-07-26	United States
ORF8_120_L	ORF8	120	SRR15389347	28253	C	A	0,990431	2021-07-26	United States
N_63_G	N	63	SRR15389347	28461	A	G	0,978642	2021-07-26	United States
N_203_M	N	203	SRR15389347	28881	G	T	1	2021-07-26	United States
N_215_C	N	215	SRR15389347	28916	G	T	0,999327	2021-07-26	United States
N_377_Y	N	377	SRR15389347	29402	G	T	0,993492	2021-07-26	United States
ORF1ab_1127_Y	ORF1ab	1127	SRR15389354	3644	G	T	1	2021-07-27	United States
ORF1ab_1306_S	ORF1ab	1306	SRR15389354	4181	G	T	0,99984	2021-07-27	United States
ORF1ab_2046_L	ORF1ab	2046	SRR15389354	6402	C	T	0,998805	2021-07-27	United States
ORF1ab_2287_S	ORF1ab	2287	SRR15389354	7124	C	T	1	2021-07-27	United States
ORF1ab_2930_L	ORF1ab	2930	SRR15389354	9053	G	T	0,999405	2021-07-27	United States
ORF1ab_3255_I	ORF1ab	3255	SRR15389354	10029	C	T	1	2021-07-27	United States
ORF1ab_3346_H	ORF1ab	3346	SRR15389354	10303	A	T	0,999796	2021-07-27	United States
ORF1ab_3646_A	ORF1ab	3646	SRR15389354	11201	A	G	0,999673	2021-07-27	United States
ORF1ab_3731_V	ORF1ab	3731	SRR15389354	11456	A	G	0,99991	2021-07-27	United States
ORF1ab_314_L	ORF1ab	314	SRR15389354	14408	C	T	0,99932	2021-07-27	United States
ORF1ab_662_S	ORF1ab	662	SRR15389354	15451	G	A	0,995621	2021-07-27	United States
ORF1ab_1000_L	ORF1ab	1000	SRR15389354	16466	C	T	0,999685	2021-07-27	United States
ORF1ab_1550_Y	ORF1ab	1550	SRR15389354	18115	C	T	0,999654	2021-07-27	United States
ORF1ab_1918_V	ORF1ab	1918	SRR15389354	19220	C	T	0,999657	2021-07-27	United States
S_19_R	S	19	SRR15389354	21618	C	G	1	2021-07-27	United States
S_142_D	S	142	SRR15389354	21987	G	A	0,805	2021-07-27	United States
S_156_NA	S	156	SRR15389354	22028	G	-AGTTCA	0,997014	2021-07-27	United States
S_452_R	S	452	SRR15389354	22917	T	G	1	2021-07-27	United States
S_478_K	S	478	SRR15389354	22995	C	A	1	2021-07-27	United States
S_614_G	S	614	SRR15389354	23403	A	G	0,999657	2021-07-27	United States
S_681_R	S	681	SRR15389354	23604	C	G	1	2021-07-27	United States
S_950_N	S	950	SRR15389354	24410	G	A	0,991217	2021-07-27	United States
ORF3a_26_L	ORF3a	26	SRR15389354	25469	C	T	1	2021-07-27	United States
M_82_T	M	82	SRR15389354	26767	T	C	0,999931	2021-07-27	United States
ORF7a_82_A	ORF7a	82	SRR15389354	27638	T	C	1	2021-07-27	United States
ORF7a_120_I	ORF7a	120	SRR15389354	27752	C	T	1	2021-07-27	United States
ORF7b_40_I	ORF7b	40	SRR15389354	27874	C	T	0,998994	2021-07-27	United States
ORF8_118_NA	ORF8	118	SRR15389354	28247	A	-GATTTC	0,902994	2021-07-27	United States
ORF8_119_V	ORF8	119	SRR15389354	28249	A	T	0,872727	2021-07-27	United States
ORF8_120_L	ORF8	120	SRR15389354	28253	C	A	0,998363	2021-07-27	United States
N_63_G	N	63	SRR15389354	28461	A	G	0,978483	2021-07-27	United States
N_203_M	N	203	SRR15389354	28881	G	T	1	2021-07-27	United States
N_215_C	N	215	SRR15389354	28916	G	T	0,997587	2021-07-27	United States
N_377_Y	N	377	SRR15389354	29402	G	T	0,998505	2021-07-27	United States
ORF1ab_261_N	ORF1ab	261	SRR15389356	1048	G	T	1	2021-07-26	United States
ORF1ab_1306_S	ORF1ab	1306	SRR15389356	4181	G	T	1	2021-07-26	United States
ORF1ab_1378_I	ORF1ab	1378	SRR15389356	4399	G	T	0,693125	2021-07-26	United States
ORF1ab_1892_V	ORF1ab	1892	SRR15389356	5939	A	G	0,132371	2021-07-26	United States
ORF1ab_2046_L	ORF1ab	2046	SRR15389356	6402	C	T	0,998613	2021-07-26	United States
ORF1ab_2287_S	ORF1ab	2287	SRR15389356	7124	C	T	0,999147	2021-07-26	United States
ORF1ab_2930_L	ORF1ab	2930	SRR15389356	9053	G	T	1	2021-07-26	United States
ORF1ab_3255_I	ORF1ab	3255	SRR15389356	10029	C	T	1	2021-07-26	United States
ORF1ab_3646_A	ORF1ab	3646	SRR15389356	11201	A	G	0,999813	2021-07-26	United States
ORF1ab_3733_I	ORF1ab	3733	SRR15389356	11464	G	A	1	2021-07-26	United States
ORF1ab_314_L	ORF1ab	314	SRR15389356	14408	C	T	0,998503	2021-07-26	United States
ORF1ab_662_S	ORF1ab	662	SRR15389356	15451	G	A	0,995911	2021-07-26	United States
ORF1ab_1000_L	ORF1ab	1000	SRR15389356	16466	C	T	0,999796	2021-07-26	United States
ORF1ab_1918_V	ORF1ab	1918	SRR15389356	19220	C	T	0,999553	2021-07-26	United States
S_19_R	S	19	SRR15389356	21618	C	G	1	2021-07-26	United States
S_142_D	S	142	SRR15389356	21987	G	A	0,268293	2021-07-26	United States
S_156_NA	S	156	SRR15389356	22028	G	-AGTTCA	0,995041	2021-07-26	United States
S_452_R	S	452	SRR15389356	22917	T	G	1	2021-07-26	United States
S_478_K	S	478	SRR15389356	22995	C	A	1	2021-07-26	United States
S_614_G	S	614	SRR15389356	23403	A	G	1	2021-07-26	United States
S_681_R	S	681	SRR15389356	23604	C	G	1	2021-07-26	United States
S_950_N	S	950	SRR15389356	24410	G	A	0,858883	2021-07-26	United States
ORF3a_26_L	ORF3a	26	SRR15389356	25469	C	T	1	2021-07-26	United States
M_82_T	M	82	SRR15389356	26767	T	C	0,999188	2021-07-26	United States
ORF7a_45_L	ORF7a	45	SRR15389356	27527	C	T	0,975745	2021-07-26	United States
ORF7a_82_A	ORF7a	82	SRR15389356	27638	T	C	1	2021-07-26	United States
ORF7a_120_I	ORF7a	120	SRR15389356	27752	C	T	1	2021-07-26	United States
ORF7b_40_I	ORF7b	40	SRR15389356	27874	C	T	0,998808	2021-07-26	United States
ORF8_118_NA	ORF8	118	SRR15389356	28247	A	-GATTTC	0,903955	2021-07-26	United States
N_63_G	N	63	SRR15389356	28461	A	G	0,990809	2021-07-26	United States
N_203_M	N	203	SRR15389356	28881	G	T	1	2021-07-26	United States
N_215_C	N	215	SRR15389356	28916	G	T	0,999134	2021-07-26	United States
N_377_Y	N	377	SRR15389356	29402	G	T	0,998933	2021-07-26	United States
ORF1ab_309_L	ORF1ab	309	SRR15389357	1191	C	T	0,999285	2021-07-26	United States
ORF1ab_471_A	ORF1ab	471	SRR15389357	1677	A	C	1	2021-07-26	United States
ORF1ab_1640_L	ORF1ab	1640	SRR15389357	5184	C	T	1	2021-07-26	United States
ORF1ab_1921_Q	ORF1ab	1921	SRR15389357	6027	C	A	1	2021-07-26	United States
ORF1ab_2980_N	ORF1ab	2980	SRR15389357	9203	G	A	0,997235	2021-07-26	United States
ORF1ab_3138_S	ORF1ab	3138	SRR15389357	9678	T	C	1	2021-07-26	United States
ORF1ab_3580_Q	ORF1ab	3580	SRR15389357	11005	C	A	0,604571	2021-07-26	United States
ORF1ab_3856_V	ORF1ab	3856	SRR15389357	11832	C	T	0,999823	2021-07-26	United States
ORF1ab_4065_I	ORF1ab	4065	SRR15389357	12459	C	T	0,999784	2021-07-26	United States
ORF1ab_314_L	ORF1ab	314	SRR15389357	14408	C	T	0,99763	2021-07-26	United States
ORF1ab_2310_R	ORF1ab	2310	SRR15389357	20396	A	G	1	2021-07-26	United States
S_19_R	S	19	SRR15389357	21618	C	G	0,999448	2021-07-26	United States
S_156_NA	S	156	SRR15389357	22028	G	-AGTTCA	0,998624	2021-07-26	United States
S_452_R	S	452	SRR15389357	22917	T	G	0,996947	2021-07-26	United States
S_478_K	S	478	SRR15389357	22995	C	A	1	2021-07-26	United States
S_614_G	S	614	SRR15389357	23403	A	G	0,999716	2021-07-26	United States
S_681_R	S	681	SRR15389357	23604	C	G	0,999388	2021-07-26	United States
S_950_N	S	950	SRR15389357	24410	G	A	0,96533	2021-07-26	United States
ORF3a_26_L	ORF3a	26	SRR15389357	25469	C	T	0,997761	2021-07-26	United States
M_82_T	M	82	SRR15389357	26767	T	C	0,999658	2021-07-26	United States
ORF7a_82_A	ORF7a	82	SRR15389357	27638	T	C	1	2021-07-26	United States
ORF7a_120_I	ORF7a	120	SRR15389357	27752	C	T	1	2021-07-26	United States
N_63_G	N	63	SRR15389357	28461	A	G	0,992063	2021-07-26	United States
N_70_R	N	70	SRR15389357	28482	A	G	1	2021-07-26	United States
N_203_M	N	203	SRR15389357	28881	G	T	1	2021-07-26	United States
N_377_Y	N	377	SRR15389357	29402	G	T	1	2021-07-26	United States
ORF1ab_1306_S	ORF1ab	1306	SRR15389359	4181	G	T	0,999613	2021-07-25	United States
ORF1ab_2046_L	ORF1ab	2046	SRR15389359	6402	C	T	0,99885	2021-07-25	United States
ORF1ab_2287_S	ORF1ab	2287	SRR15389359	7124	C	T	1	2021-07-25	United States
ORF1ab_2695_N	ORF1ab	2695	SRR15389359	8349	G	A	1	2021-07-25	United States
ORF1ab_2930_L	ORF1ab	2930	SRR15389359	9053	G	T	0,999067	2021-07-25	United States
ORF1ab_3255_I	ORF1ab	3255	SRR15389359	10029	C	T	0,999218	2021-07-25	United States
ORF1ab_3646_A	ORF1ab	3646	SRR15389359	11201	A	G	0,999823	2021-07-25	United States
ORF1ab_314_L	ORF1ab	314	SRR15389359	14408	C	T	1	2021-07-25	United States
ORF1ab_662_S	ORF1ab	662	SRR15389359	15451	G	A	0,99301	2021-07-25	United States
ORF1ab_1000_L	ORF1ab	1000	SRR15389359	16466	C	T	0,999121	2021-07-25	United States
ORF1ab_1257_V	ORF1ab	1257	SRR15389359	17236	A	G	0,999582	2021-07-25	United States
ORF1ab_1918_V	ORF1ab	1918	SRR15389359	19220	C	T	0,99961	2021-07-25	United States
S_19_R	S	19	SRR15389359	21618	C	G	0,999621	2021-07-25	United States
S_142_D	S	142	SRR15389359	21987	G	A	0,333333	2021-07-25	United States
S_156_NA	S	156	SRR15389359	22028	G	-AGTTCA	0,994025	2021-07-25	United States
S_452_R	S	452	SRR15389359	22917	T	G	1	2021-07-25	United States
S_478_K	S	478	SRR15389359	22995	C	A	1	2021-07-25	United States
S_614_G	S	614	SRR15389359	23403	A	G	0,99985	2021-07-25	United States
S_681_R	S	681	SRR15389359	23604	C	G	1	2021-07-25	United States
S_950_N	S	950	SRR15389359	24410	G	A	0,932246	2021-07-25	United States
ORF3a_26_L	ORF3a	26	SRR15389359	25469	C	T	1	2021-07-25	United States
M_82_T	M	82	SRR15389359	26767	T	C	1	2021-07-25	United States
ORF7a_82_A	ORF7a	82	SRR15389359	27638	T	C	1	2021-07-25	United States
ORF7a_120_I	ORF7a	120	SRR15389359	27752	C	T	1	2021-07-25	United States
ORF7b_40_I	ORF7b	40	SRR15389359	27874	C	T	1	2021-07-25	United States
ORF8_36_S	ORF8	36	SRR15389359	27999	C	T	1	2021-07-25	United States
ORF8_118_NA	ORF8	118	SRR15389359	28247	A	-GATTTC	0,907889	2021-07-25	United States
ORF8_120_L	ORF8	120	SRR15389359	28253	C	A	0,983957	2021-07-25	United States
N_63_G	N	63	SRR15389359	28461	A	G	0,983351	2021-07-25	United States
N_203_M	N	203	SRR15389359	28881	G	T	0,999387	2021-07-25	United States
N_215_C	N	215	SRR15389359	28916	G	T	0,998766	2021-07-25	United States
N_377_Y	N	377	SRR15389359	29402	G	T	0,9984	2021-07-25	United States
ORF1ab_831_M	ORF1ab	831	SRR15389360	2758	A	G	1	2021-07-26	United States
ORF1ab_1306_S	ORF1ab	1306	SRR15389360	4181	G	T	0,999671	2021-07-26	United States
ORF1ab_2046_L	ORF1ab	2046	SRR15389360	6402	C	T	0,999364	2021-07-26	United States
ORF1ab_2287_S	ORF1ab	2287	SRR15389360	7124	C	T	0,999474	2021-07-26	United States
ORF1ab_2930_L	ORF1ab	2930	SRR15389360	9053	G	T	1	2021-07-26	United States
ORF1ab_3255_I	ORF1ab	3255	SRR15389360	10029	C	T	0,999733	2021-07-26	United States
ORF1ab_3646_A	ORF1ab	3646	SRR15389360	11201	A	G	0,999269	2021-07-26	United States
ORF1ab_247_Y	ORF1ab	247	SRR15389360	14206	C	T	0,0722463	2021-07-26	United States
ORF1ab_314_L	ORF1ab	314	SRR15389360	14408	C	T	1	2021-07-26	United States
ORF1ab_662_S	ORF1ab	662	SRR15389360	15451	G	A	0,996491	2021-07-26	United States
ORF1ab_1000_L	ORF1ab	1000	SRR15389360	16466	C	T	1	2021-07-26	United States
ORF1ab_1257_V	ORF1ab	1257	SRR15389360	17236	A	G	1	2021-07-26	United States
ORF1ab_1918_V	ORF1ab	1918	SRR15389360	19220	C	T	1	2021-07-26	United States
S_19_R	S	19	SRR15389360	21618	C	G	1	2021-07-26	United States
S_69_Y	S	69	SRR15389360	21767	C	T	1	2021-07-26	United States
S_142_D	S	142	SRR15389360	21987	G	A	0,427673	2021-07-26	United States
S_152_L	S	152	SRR15389360	22017	G	T	1	2021-07-26	United States
S_156_NA	S	156	SRR15389360	22028	G	-AGTTCA	0,992033	2021-07-26	United States
S_452_R	S	452	SRR15389360	22917	T	G	1	2021-07-26	United States
S_478_K	S	478	SRR15389360	22995	C	A	0,99763	2021-07-26	United States
S_614_G	S	614	SRR15389360	23403	A	G	0,999628	2021-07-26	United States
S_681_R	S	681	SRR15389360	23604	C	G	1	2021-07-26	United States
S_950_N	S	950	SRR15389360	24410	G	A	0,93984	2021-07-26	United States
S_1144_Q	S	1144	SRR15389360	24992	G	C	0,767745	2021-07-26	United States
ORF3a_26_L	ORF3a	26	SRR15389360	25469	C	T	1	2021-07-26	United States
M_82_T	M	82	SRR15389360	26767	T	C	1	2021-07-26	United States
ORF7a_82_A	ORF7a	82	SRR15389360	27638	T	C	1	2021-07-26	United States
ORF7a_120_I	ORF7a	120	SRR15389360	27752	C	T	0,999247	2021-07-26	United States
ORF7b_40_I	ORF7b	40	SRR15389360	27874	C	T	1	2021-07-26	United States
ORF8_118_NA	ORF8	118	SRR15389360	28247	A	-GATTTC	0,895466	2021-07-26	United States
ORF8_120_L	ORF8	120	SRR15389360	28253	C	A	0,977273	2021-07-26	United States
N_63_G	N	63	SRR15389360	28461	A	G	0,983203	2021-07-26	United States
N_203_M	N	203	SRR15389360	28881	G	T	0,999499	2021-07-26	United States
N_215_C	N	215	SRR15389360	28916	G	T	1	2021-07-26	United States
N_377_Y	N	377	SRR15389360	29402	G	T	1	2021-07-26	United States
ORF1ab_1640_L	ORF1ab	1640	SRR15389362	5184	C	T	0,998963	2021-07-26	United States
ORF1ab_1826_D	ORF1ab	1826	SRR15389362	5743	G	C	0,0736693	2021-07-26	United States
ORF1ab_1827_H	ORF1ab	1827	SRR15389362	5744	T	C	0,073863	2021-07-26	United States
ORF1ab_3209_V	ORF1ab	3209	SRR15389362	9891	C	T	0,999304	2021-07-26	United States
ORF1ab_3718_A	ORF1ab	3718	SRR15389362	11418	T	C	0,999891	2021-07-26	United States
ORF1ab_3750_I	ORF1ab	3750	SRR15389362	11514	C	T	0,999698	2021-07-26	United States
ORF1ab_314_L	ORF1ab	314	SRR15389362	14408	C	T	1	2021-07-26	United States
ORF1ab_662_S	ORF1ab	662	SRR15389362	15451	G	A	0,997775	2021-07-26	United States
ORF1ab_1000_L	ORF1ab	1000	SRR15389362	16466	C	T	0,999729	2021-07-26	United States
S_19_R	S	19	SRR15389362	21618	C	G	1	2021-07-26	United States
S_142_D	S	142	SRR15389362	21987	G	A	0,278703	2021-07-26	United States
S_156_NA	S	156	SRR15389362	22028	G	-AGTTCA	0,987794	2021-07-26	United States
S_222_V	S	222	SRR15389362	22227	C	T	0,999709	2021-07-26	United States
S_452_R	S	452	SRR15389362	22917	T	G	0,999417	2021-07-26	United States
S_478_K	S	478	SRR15389362	22995	C	A	1	2021-07-26	United States
S_614_G	S	614	SRR15389362	23403	A	G	0,999834	2021-07-26	United States
S_681_R	S	681	SRR15389362	23604	C	G	1	2021-07-26	United States
S_950_N	S	950	SRR15389362	24410	G	A	0,647732	2021-07-26	United States
ORF3a_26_L	ORF3a	26	SRR15389362	25469	C	T	0,999296	2021-07-26	United States
M_82_T	M	82	SRR15389362	26767	T	C	0,99987	2021-07-26	United States
ORF7a_82_A	ORF7a	82	SRR15389362	27638	T	C	1	2021-07-26	United States
ORF7a_120_I	ORF7a	120	SRR15389362	27752	C	T	0,999582	2021-07-26	United States
ORF8_118_NA	ORF8	118	SRR15389362	28247	A	-GATTTC	0,906314	2021-07-26	United States
ORF8_120_L	ORF8	120	SRR15389362	28253	C	A	0,97027	2021-07-26	United States
N_63_G	N	63	SRR15389362	28461	A	G	0,678073	2021-07-26	United States
N_203_M	N	203	SRR15389362	28881	G	T	0,999392	2021-07-26	United States
N_373_N	N	373	SRR15389362	29392	G	T	0,999812	2021-07-26	United States
N_377_Y	N	377	SRR15389362	29402	G	T	0,99928	2021-07-26	United States
ORF1ab_309_L	ORF1ab	309	SRR15389363	1191	C	T	1	2021-07-27	United States
ORF1ab_1640_L	ORF1ab	1640	SRR15389363	5184	C	T	0,999552	2021-07-27	United States
ORF1ab_3209_V	ORF1ab	3209	SRR15389363	9891	C	T	0,999626	2021-07-27	United States
ORF1ab_3718_A	ORF1ab	3718	SRR15389363	11418	T	C	1	2021-07-27	United States
ORF1ab_314_L	ORF1ab	314	SRR15389363	14408	C	T	1	2021-07-27	United States
ORF1ab_662_S	ORF1ab	662	SRR15389363	15451	G	A	0,998172	2021-07-27	United States
ORF1ab_1000_L	ORF1ab	1000	SRR15389363	16466	C	T	0,999492	2021-07-27	United States
ORF1ab_1570_L	ORF1ab	1570	SRR15389363	18176	C	T	1	2021-07-27	United States
ORF1ab_1898_F	ORF1ab	1898	SRR15389363	19160	C	T	0,999913	2021-07-27	United States
S_19_R	S	19	SRR15389363	21618	C	G	0,999689	2021-07-27	United States
S_142_D	S	142	SRR15389363	21987	G	A	0,179875	2021-07-27	United States
S_156_NA	S	156	SRR15389363	22028	G	-AGTTCA	0,978441	2021-07-27	United States
S_452_R	S	452	SRR15389363	22917	T	G	0,99892	2021-07-27	United States
S_478_K	S	478	SRR15389363	22995	C	A	0,999407	2021-07-27	United States
S_614_G	S	614	SRR15389363	23403	A	G	0,999842	2021-07-27	United States
S_681_R	S	681	SRR15389363	23604	C	G	0,999574	2021-07-27	United States
S_950_N	S	950	SRR15389363	24410	G	A	0,49077	2021-07-27	United States
ORF3a_26_L	ORF3a	26	SRR15389363	25469	C	T	0,999659	2021-07-27	United States
M_82_T	M	82	SRR15389363	26767	T	C	0,999746	2021-07-27	United States
ORF7a_82_A	ORF7a	82	SRR15389363	27638	T	C	0,9996	2021-07-27	United States
ORF7a_116_F	ORF7a	116	SRR15389363	27739	C	T	0,999536	2021-07-27	United States
ORF7a_120_I	ORF7a	120	SRR15389363	27752	C	T	0,99975	2021-07-27	United States
ORF8_118_NA	ORF8	118	SRR15389363	28247	A	-GATTTC	0,911366	2021-07-27	United States
ORF8_120_L	ORF8	120	SRR15389363	28253	C	A	0,997602	2021-07-27	United States
N_63_G	N	63	SRR15389363	28461	A	G	0,625658	2021-07-27	United States
N_203_M	N	203	SRR15389363	28881	G	T	0,999742	2021-07-27	United States
N_377_Y	N	377	SRR15389363	29402	G	T	0,999022	2021-07-27	United States
ORF1ab_309_Q	ORF1ab	309	SRR15389364	1191	C	A	0,999088	2021-07-25	United States
ORF1ab_1094_NA	ORF1ab	1094	SRR15389364	3545	A	-ATG	0,0617284	2021-07-25	United States
ORF1ab_1306_S	ORF1ab	1306	SRR15389364	4181	G	T	0,998477	2021-07-25	United States
ORF1ab_2046_L	ORF1ab	2046	SRR15389364	6402	C	T	0,999245	2021-07-25	United States
ORF1ab_2287_S	ORF1ab	2287	SRR15389364	7124	C	T	0,997831	2021-07-25	United States
ORF1ab_2930_L	ORF1ab	2930	SRR15389364	9053	G	T	0,997413	2021-07-25	United States
ORF1ab_3255_I	ORF1ab	3255	SRR15389364	10029	C	T	1	2021-07-25	United States
ORF1ab_3646_A	ORF1ab	3646	SRR15389364	11201	A	G	0,999833	2021-07-25	United States
ORF1ab_3766_F	ORF1ab	3766	SRR15389364	11562	G	T	0,988798	2021-07-25	United States
ORF1ab_314_L	ORF1ab	314	SRR15389364	14408	C	T	1	2021-07-25	United States
ORF1ab_662_S	ORF1ab	662	SRR15389364	15451	G	A	0,997475	2021-07-25	United States
ORF1ab_1000_L	ORF1ab	1000	SRR15389364	16466	C	T	1	2021-07-25	United States
ORF1ab_1918_V	ORF1ab	1918	SRR15389364	19220	C	T	0,999286	2021-07-25	United States
S_19_R	S	19	SRR15389364	21618	C	G	1	2021-07-25	United States
S_156_NA	S	156	SRR15389364	22028	G	-AGTTCA	1	2021-07-25	United States
S_452_R	S	452	SRR15389364	22917	T	G	0,99844	2021-07-25	United States
S_478_K	S	478	SRR15389364	22995	C	A	1	2021-07-25	United States
S_614_G	S	614	SRR15389364	23403	A	G	1	2021-07-25	United States
S_681_R	S	681	SRR15389364	23604	C	G	1	2021-07-25	United States
S_950_N	S	950	SRR15389364	24410	G	A	0,994787	2021-07-25	United States
ORF3a_26_L	ORF3a	26	SRR15389364	25469	C	T	1	2021-07-25	United States
ORF3a_239_Q	ORF3a	239	SRR15389364	26107	G	C	0,998384	2021-07-25	United States
M_82_T	M	82	SRR15389364	26767	T	C	0,998592	2021-07-25	United States
ORF7b_40_I	ORF7b	40	SRR15389364	27874	C	T	1	2021-07-25	United States
ORF8_45_L	ORF8	45	SRR15389364	28027	G	T	0,201717	2021-07-25	United States
ORF8_118_NA	ORF8	118	SRR15389364	28247	A	-GATTTC	0,890473	2021-07-25	United States
ORF8_120_L	ORF8	120	SRR15389364	28253	C	A	1	2021-07-25	United States
N_63_G	N	63	SRR15389364	28461	A	G	0,993304	2021-07-25	United States
N_203_M	N	203	SRR15389364	28881	G	T	1	2021-07-25	United States
N_215_C	N	215	SRR15389364	28916	G	T	1	2021-07-25	United States
ORF1ab_689_S	ORF1ab	689	SRR15389366	2330	T	A	0,0589319	2021-07-26	United States
ORF1ab_1306_S	ORF1ab	1306	SRR15389366	4181	G	T	1	2021-07-26	United States
ORF1ab_2046_L	ORF1ab	2046	SRR15389366	6402	C	T	0,999248	2021-07-26	United States
ORF1ab_2930_L	ORF1ab	2930	SRR15389366	9053	G	T	0,99973	2021-07-26	United States
ORF1ab_3255_I	ORF1ab	3255	SRR15389366	10029	C	T	1	2021-07-26	United States
ORF1ab_3646_A	ORF1ab	3646	SRR15389366	11201	A	G	0,999806	2021-07-26	United States
ORF1ab_314_L	ORF1ab	314	SRR15389366	14408	C	T	1	2021-07-26	United States
ORF1ab_662_S	ORF1ab	662	SRR15389366	15451	G	A	0,995681	2021-07-26	United States
ORF1ab_1000_L	ORF1ab	1000	SRR15389366	16466	C	T	1	2021-07-26	United States
ORF1ab_1918_V	ORF1ab	1918	SRR15389366	19220	C	T	0,999635	2021-07-26	United States
ORF1ab_2269_T	ORF1ab	2269	SRR15389366	20273	T	C	1	2021-07-26	United States
ORF1ab_2333_G	ORF1ab	2333	SRR15389366	20465	A	G	0,057971	2021-07-26	United States
S_19_R	S	19	SRR15389366	21618	C	G	1	2021-07-26	United States
S_156_NA	S	156	SRR15389366	22028	G	-AGTTCA	0,994789	2021-07-26	United States
S_614_G	S	614	SRR15389366	23403	A	G	0,999969	2021-07-26	United States
S_681_R	S	681	SRR15389366	23604	C	G	0,999516	2021-07-26	United States
S_950_N	S	950	SRR15389366	24410	G	A	0,990976	2021-07-26	United States
ORF3a_26_L	ORF3a	26	SRR15389366	25469	C	T	0,999432	2021-07-26	United States
ORF3a_239_Q	ORF3a	239	SRR15389366	26107	G	C	1	2021-07-26	United States
M_82_T	M	82	SRR15389366	26767	T	C	0,99985	2021-07-26	United States
ORF7b_40_I	ORF7b	40	SRR15389366	27874	C	T	1	2021-07-26	United States
ORF8_118_NA	ORF8	118	SRR15389366	28247	A	-GATTTC	0,893366	2021-07-26	United States
ORF8_120_L	ORF8	120	SRR15389366	28253	C	A	0,9967	2021-07-26	United States
N_63_G	N	63	SRR15389366	28461	A	G	0,973824	2021-07-26	United States
N_203_M	N	203	SRR15389366	28881	G	T	1	2021-07-26	United States
N_215_C	N	215	SRR15389366	28916	G	T	1	2021-07-26	United States
N_377_Y	N	377	SRR15389366	29402	G	T	0,995455	2021-07-26	United States
ORF1ab_309_L	ORF1ab	309	SRR15389368	1191	C	T	1	2021-07-25	United States
ORF1ab_538_A	ORF1ab	538	SRR15389368	1877	T	G	0,668263	2021-07-25	United States
ORF1ab_1640_L	ORF1ab	1640	SRR15389368	5184	C	T	0,998623	2021-07-25	United States
ORF1ab_2068_I	ORF1ab	2068	SRR15389368	6468	C	T	0,999826	2021-07-25	United States
ORF1ab_3209_V	ORF1ab	3209	SRR15389368	9891	C	T	0,999402	2021-07-25	United States
ORF1ab_3718_A	ORF1ab	3718	SRR15389368	11418	T	C	1	2021-07-25	United States
ORF1ab_53_G	ORF1ab	53	SRR15389368	13625	A	G	0,99983	2021-07-25	United States
ORF1ab_314_L	ORF1ab	314	SRR15389368	14408	C	T	1	2021-07-25	United States
ORF1ab_662_S	ORF1ab	662	SRR15389368	15451	G	A	0,99655	2021-07-25	United States
ORF1ab_1000_L	ORF1ab	1000	SRR15389368	16466	C	T	0,999694	2021-07-25	United States
ORF1ab_1570_L	ORF1ab	1570	SRR15389368	18176	C	T	0,999841	2021-07-25	United States
ORF1ab_1774_I	ORF1ab	1774	SRR15389368	18788	C	T	0,999479	2021-07-25	United States
ORF1ab_1898_F	ORF1ab	1898	SRR15389368	19160	C	T	0,999584	2021-07-25	United States
ORF1ab_2417_I	ORF1ab	2417	SRR15389368	20718	G	T	0,999484	2021-07-25	United States
S_19_R	S	19	SRR15389368	21618	C	G	0,999592	2021-07-25	United States
S_142_D	S	142	SRR15389368	21987	G	A	0,520885	2021-07-25	United States
S_156_NA	S	156	SRR15389368	22028	G	-AGTTCA	0,996291	2021-07-25	United States
S_452_R	S	452	SRR15389368	22917	T	G	0,999486	2021-07-25	United States
S_478_K	S	478	SRR15389368	22995	C	A	1	2021-07-25	United States
S_614_G	S	614	SRR15389368	23403	A	G	0,999899	2021-07-25	United States
S_681_R	S	681	SRR15389368	23604	C	G	0,999522	2021-07-25	United States
S_950_N	S	950	SRR15389368	24410	G	A	0,950905	2021-07-25	United States
ORF3a_26_L	ORF3a	26	SRR15389368	25469	C	T	1	2021-07-25	United States
ORF3a_255_NA	ORF3a	255	SRR15389368	26157	T	-GTTA	0,942267	2021-07-25	United States
M_82_T	M	82	SRR15389368	26767	T	C	0,999821	2021-07-25	United States
ORF7a_82_A	ORF7a	82	SRR15389368	27638	T	C	0,998914	2021-07-25	United States
ORF7a_116_F	ORF7a	116	SRR15389368	27739	C	T	1	2021-07-25	United States
ORF7a_120_I	ORF7a	120	SRR15389368	27752	C	T	0,999718	2021-07-25	United States
ORF8_118_NA	ORF8	118	SRR15389368	28247	A	-GATTTC	0,9141	2021-07-25	United States
ORF8_120_L	ORF8	120	SRR15389368	28253	C	A	0,981034	2021-07-25	United States
N_63_G	N	63	SRR15389368	28461	A	G	0,974801	2021-07-25	United States
N_203_M	N	203	SRR15389368	28881	G	T	0,999276	2021-07-25	United States
N_377_Y	N	377	SRR15389368	29402	G	T	0,99873	2021-07-25	United States
ORF1ab_1306_S	ORF1ab	1306	SRR15389369	4181	G	T	0,999772	2021-07-26	United States
ORF1ab_2046_L	ORF1ab	2046	SRR15389369	6402	C	T	0,999089	2021-07-26	United States
ORF1ab_2242_F	ORF1ab	2242	SRR15389369	6990	C	T	0,0738333	2021-07-26	United States
ORF1ab_2287_S	ORF1ab	2287	SRR15389369	7124	C	T	0,999371	2021-07-26	United States
ORF1ab_2930_L	ORF1ab	2930	SRR15389369	9053	G	T	0,999198	2021-07-26	United States
ORF1ab_3255_I	ORF1ab	3255	SRR15389369	10029	C	T	0,999559	2021-07-26	United States
ORF1ab_3646_A	ORF1ab	3646	SRR15389369	11201	A	G	0,99967	2021-07-26	United States
ORF1ab_314_L	ORF1ab	314	SRR15389369	14408	C	T	0,998794	2021-07-26	United States
ORF1ab_662_S	ORF1ab	662	SRR15389369	15451	G	A	0,995384	2021-07-26	United States
ORF1ab_1000_L	ORF1ab	1000	SRR15389369	16466	C	T	0,999946	2021-07-26	United States
ORF1ab_1918_V	ORF1ab	1918	SRR15389369	19220	C	T	0,999584	2021-07-26	United States
ORF1ab_2269_T	ORF1ab	2269	SRR15389369	20273	T	C	0,999669	2021-07-26	United States
S_19_R	S	19	SRR15389369	21618	C	G	1	2021-07-26	United States
S_112_L	S	112	SRR15389369	21897	C	T	1	2021-07-26	United States
S_142_D	S	142	SRR15389369	21987	G	A	0,400256	2021-07-26	United States
S_156_NA	S	156	SRR15389369	22028	G	-AGTTCA	0,995779	2021-07-26	United States
S_452_R	S	452	SRR15389369	22917	T	G	0,999246	2021-07-26	United States
S_478_K	S	478	SRR15389369	22995	C	A	0,999318	2021-07-26	United States
S_614_G	S	614	SRR15389369	23403	A	G	0,999892	2021-07-26	United States
S_681_R	S	681	SRR15389369	23604	C	G	1	2021-07-26	United States
S_950_N	S	950	SRR15389369	24410	G	A	0,929209	2021-07-26	United States
ORF3a_26_L	ORF3a	26	SRR15389369	25469	C	T	0,999277	2021-07-26	United States
ORF3a_171_L	ORF3a	171	SRR15389369	25904	C	T	0,0727529	2021-07-26	United States
ORF3a_239_Q	ORF3a	239	SRR15389369	26107	G	C	0,999271	2021-07-26	United States
M_82_T	M	82	SRR15389369	26767	T	C	0,99982	2021-07-26	United States
ORF7a_82_A	ORF7a	82	SRR15389369	27638	T	C	0,999643	2021-07-26	United States
ORF7a_120_I	ORF7a	120	SRR15389369	27752	C	T	0,999807	2021-07-26	United States
ORF7b_40_I	ORF7b	40	SRR15389369	27874	C	T	0,999684	2021-07-26	United States
ORF8_118_NA	ORF8	118	SRR15389369	28247	A	-GATTTC	0,917895	2021-07-26	United States
ORF8_120_L	ORF8	120	SRR15389369	28253	C	A	0,996681	2021-07-26	United States
N_63_G	N	63	SRR15389369	28461	A	G	0,970915	2021-07-26	United States
N_203_M	N	203	SRR15389369	28881	G	T	0,99967	2021-07-26	United States
N_215_C	N	215	SRR15389369	28916	G	T	0,998987	2021-07-26	United States
N_377_Y	N	377	SRR15389369	29402	G	T	0,998812	2021-07-26	United States
ORF1ab_309_L	ORF1ab	309	SRR15389370	1191	C	T	0,999472	2021-07-26	United States
ORF1ab_920_I	ORF1ab	920	SRR15389370	3025	G	A	0,999919	2021-07-26	United States
ORF1ab_987_I	ORF1ab	987	SRR15389370	3225	C	T	0,999501	2021-07-26	United States
ORF1ab_1640_L	ORF1ab	1640	SRR15389370	5184	C	T	0,999184	2021-07-26	United States
ORF1ab_2907_N	ORF1ab	2907	SRR15389370	8984	G	A	0,999585	2021-07-26	United States
ORF1ab_3209_V	ORF1ab	3209	SRR15389370	9891	C	T	0,999466	2021-07-26	United States
ORF1ab_3718_A	ORF1ab	3718	SRR15389370	11418	T	C	0,999842	2021-07-26	United States
ORF1ab_314_L	ORF1ab	314	SRR15389370	14408	C	T	0,999518	2021-07-26	United States
ORF1ab_662_S	ORF1ab	662	SRR15389370	15451	G	A	0,997477	2021-07-26	United States
ORF1ab_1000_L	ORF1ab	1000	SRR15389370	16466	C	T	0,999865	2021-07-26	United States
ORF1ab_1570_L	ORF1ab	1570	SRR15389370	18176	C	T	0,999621	2021-07-26	United States
S_19_R	S	19	SRR15389370	21618	C	G	0,999944	2021-07-26	United States
S_142_D	S	142	SRR15389370	21987	G	A	0,304217	2021-07-26	United States
S_156_NA	S	156	SRR15389370	22028	G	-AGTTCA	0,994025	2021-07-26	United States
S_452_R	S	452	SRR15389370	22917	T	G	1	2021-07-26	United States
S_478_K	S	478	SRR15389370	22995	C	A	1	2021-07-26	United States
S_614_G	S	614	SRR15389370	23403	A	G	0,999884	2021-07-26	United States
S_681_R	S	681	SRR15389370	23604	C	G	0,999347	2021-07-26	United States
S_950_N	S	950	SRR15389370	24410	G	A	0,758373	2021-07-26	United States
ORF3a_26_L	ORF3a	26	SRR15389370	25469	C	T	0,999858	2021-07-26	United States
M_82_T	M	82	SRR15389370	26767	T	C	0,99977	2021-07-26	United States
ORF7a_82_A	ORF7a	82	SRR15389370	27638	T	C	1	2021-07-26	United States
ORF7a_116_F	ORF7a	116	SRR15389370	27739	C	T	0,999906	2021-07-26	United States
ORF7a_120_I	ORF7a	120	SRR15389370	27752	C	T	0,999727	2021-07-26	United States
ORF8_118_NA	ORF8	118	SRR15389370	28247	A	-GATTTC	0,928833	2021-07-26	United States
ORF8_120_L	ORF8	120	SRR15389370	28253	C	A	0,981742	2021-07-26	United States
N_33_I	N	33	SRR15389370	28371	G	T	0,99964	2021-07-26	United States
N_63_G	N	63	SRR15389370	28461	A	G	0,96358	2021-07-26	United States
N_203_M	N	203	SRR15389370	28881	G	T	0,999806	2021-07-26	United States
N_377_Y	N	377	SRR15389370	29402	G	T	0,99877	2021-07-26	United States
ORF1ab_1306_S	ORF1ab	1306	SRR15389371	4181	G	T	0,999245	2021-07-27	United States
ORF1ab_2046_L	ORF1ab	2046	SRR15389371	6402	C	T	0,999853	2021-07-27	United States
ORF1ab_2287_S	ORF1ab	2287	SRR15389371	7124	C	T	1	2021-07-27	United States
ORF1ab_2327_C	ORF1ab	2327	SRR15389371	7246	G	T	1	2021-07-27	United States
ORF1ab_2930_L	ORF1ab	2930	SRR15389371	9053	G	T	1	2021-07-27	United States
ORF1ab_3255_I	ORF1ab	3255	SRR15389371	10029	C	T	1	2021-07-27	United States
ORF1ab_3646_A	ORF1ab	3646	SRR15389371	11201	A	G	1	2021-07-27	United States
ORF1ab_3731_V	ORF1ab	3731	SRR15389371	11456	A	G	1	2021-07-27	United States
ORF1ab_4083_M	ORF1ab	4083	SRR15389371	12513	C	T	0,998094	2021-07-27	United States
ORF1ab_314_L	ORF1ab	314	SRR15389371	14408	C	T	1	2021-07-27	United States
ORF1ab_662_S	ORF1ab	662	SRR15389371	15451	G	A	0,99667	2021-07-27	United States
ORF1ab_1000_L	ORF1ab	1000	SRR15389371	16466	C	T	1	2021-07-27	United States
ORF1ab_1918_V	ORF1ab	1918	SRR15389371	19220	C	T	1	2021-07-27	United States
S_19_R	S	19	SRR15389371	21618	C	G	1	2021-07-27	United States
S_156_NA	S	156	SRR15389371	22028	G	-AGTTCA	0,994543	2021-07-27	United States
S_452_R	S	452	SRR15389371	22917	T	G	1	2021-07-27	United States
S_478_K	S	478	SRR15389371	22995	C	A	1	2021-07-27	United States
S_614_G	S	614	SRR15389371	23403	A	G	1	2021-07-27	United States
S_681_R	S	681	SRR15389371	23604	C	G	1	2021-07-27	United States
S_950_N	S	950	SRR15389371	24410	G	A	0,967541	2021-07-27	United States
ORF3a_26_L	ORF3a	26	SRR15389371	25469	C	T	1	2021-07-27	United States
M_82_T	M	82	SRR15389371	26767	T	C	1	2021-07-27	United States
ORF7a_82_A	ORF7a	82	SRR15389371	27638	T	C	1	2021-07-27	United States
ORF7a_120_I	ORF7a	120	SRR15389371	27752	C	T	1	2021-07-27	United States
ORF7b_40_I	ORF7b	40	SRR15389371	27874	C	T	1	2021-07-27	United States
ORF8_118_NA	ORF8	118	SRR15389371	28247	A	-GATTTC	0,910843	2021-07-27	United States
N_63_G	N	63	SRR15389371	28461	A	G	0,9982	2021-07-27	United States
N_203_M	N	203	SRR15389371	28881	G	T	1	2021-07-27	United States
N_215_C	N	215	SRR15389371	28916	G	T	1	2021-07-27	United States
N_377_Y	N	377	SRR15389371	29402	G	T	1	2021-07-27	United States
ORF1ab_1306_S	ORF1ab	1306	SRR15389372	4181	G	T	0,999822	2021-07-26	United States
ORF1ab_2046_L	ORF1ab	2046	SRR15389372	6402	C	T	0,998647	2021-07-26	United States
ORF1ab_2133_I	ORF1ab	2133	SRR15389372	6662	G	A	0,999008	2021-07-26	United States
ORF1ab_2287_S	ORF1ab	2287	SRR15389372	7124	C	T	0,999073	2021-07-26	United States
ORF1ab_2930_L	ORF1ab	2930	SRR15389372	9053	G	T	0,999703	2021-07-26	United States
ORF1ab_3255_I	ORF1ab	3255	SRR15389372	10029	C	T	0,999885	2021-07-26	United States
ORF1ab_3646_A	ORF1ab	3646	SRR15389372	11201	A	G	0,999811	2021-07-26	United States
ORF1ab_183_V	ORF1ab	183	SRR15389372	14014	T	G	0,999958	2021-07-26	United States
ORF1ab_314_S	ORF1ab	314	SRR15389372	14407	C	T	0,207498	2021-07-26	United States
ORF1ab_314_L	ORF1ab	314	SRR15389372	14408	C	T	0,999012	2021-07-26	United States
ORF1ab_662_S	ORF1ab	662	SRR15389372	15451	G	A	0,997823	2021-07-26	United States
ORF1ab_1000_L	ORF1ab	1000	SRR15389372	16466	C	T	0,999922	2021-07-26	United States
ORF1ab_1918_V	ORF1ab	1918	SRR15389372	19220	C	T	0,999486	2021-07-26	United States
ORF1ab_2341_F	ORF1ab	2341	SRR15389372	20489	G	T	0,985595	2021-07-26	United States
S_19_R	S	19	SRR15389372	21618	C	G	1	2021-07-26	United States
S_142_D	S	142	SRR15389372	21987	G	A	0,320081	2021-07-26	United States
S_156_NA	S	156	SRR15389372	22028	G	-AGTTCA	0,990937	2021-07-26	United States
S_214_H	S	214	SRR15389372	22203	G	A	0,999371	2021-07-26	United States
S_452_R	S	452	SRR15389372	22917	T	G	1	2021-07-26	United States
S_478_K	S	478	SRR15389372	22995	C	A	1	2021-07-26	United States
S_614_G	S	614	SRR15389372	23403	A	G	1	2021-07-26	United States
S_681_R	S	681	SRR15389372	23604	C	G	1	2021-07-26	United States
S_950_N	S	950	SRR15389372	24410	G	A	0,823577	2021-07-26	United States
ORF3a_26_L	ORF3a	26	SRR15389372	25469	C	T	1	2021-07-26	United States
M_82_T	M	82	SRR15389372	26767	T	C	0,999695	2021-07-26	United States
ORF7a_82_A	ORF7a	82	SRR15389372	27638	T	C	0,99985	2021-07-26	United States
ORF7a_120_I	ORF7a	120	SRR15389372	27752	C	T	0,999667	2021-07-26	United States
ORF7b_40_I	ORF7b	40	SRR15389372	27874	C	T	0,999061	2021-07-26	United States
ORF8_118_NA	ORF8	118	SRR15389372	28247	A	-GATTTC	0,923973	2021-07-26	United States
ORF8_120_L	ORF8	120	SRR15389372	28253	C	A	0,995098	2021-07-26	United States
N_63_G	N	63	SRR15389372	28461	A	G	0,843536	2021-07-26	United States
N_203_M	N	203	SRR15389372	28881	G	T	0,999805	2021-07-26	United States
N_215_C	N	215	SRR15389372	28916	G	T	0,999511	2021-07-26	United States
N_377_Y	N	377	SRR15389372	29402	G	T	0,999386	2021-07-26	United States
ORF1ab_1306_S	ORF1ab	1306	SRR15389373	4181	G	T	0,999888	2021-07-26	United States
ORF1ab_2046_L	ORF1ab	2046	SRR15389373	6402	C	T	0,998867	2021-07-26	United States
ORF1ab_2287_S	ORF1ab	2287	SRR15389373	7124	C	T	0,99537	2021-07-26	United States
ORF1ab_2534_C	ORF1ab	2534	SRR15389373	7865	G	T	0,999313	2021-07-26	United States
ORF1ab_2930_L	ORF1ab	2930	SRR15389373	9053	G	T	0,999224	2021-07-26	United States
ORF1ab_3255_I	ORF1ab	3255	SRR15389373	10029	C	T	0,999708	2021-07-26	United States
ORF1ab_3646_A	ORF1ab	3646	SRR15389373	11201	A	G	0,999733	2021-07-26	United States
ORF1ab_314_L	ORF1ab	314	SRR15389373	14408	C	T	0,999913	2021-07-26	United States
ORF1ab_662_S	ORF1ab	662	SRR15389373	15451	G	A	0,994026	2021-07-26	United States
ORF1ab_1000_L	ORF1ab	1000	SRR15389373	16466	C	T	0,999819	2021-07-26	United States
ORF1ab_1918_V	ORF1ab	1918	SRR15389373	19220	C	T	0,999746	2021-07-26	United States
S_19_R	S	19	SRR15389373	21618	C	G	1	2021-07-26	United States
S_95_I	S	95	SRR15389373	21846	C	T	1	2021-07-26	United States
S_156_NA	S	156	SRR15389373	22028	G	-AGTTCA	0,996599	2021-07-26	United States
S_452_R	S	452	SRR15389373	22917	T	G	1	2021-07-26	United States
S_478_K	S	478	SRR15389373	22995	C	A	1	2021-07-26	United States
S_614_G	S	614	SRR15389373	23403	A	G	0,999765	2021-07-26	United States
S_681_R	S	681	SRR15389373	23604	C	G	0,998888	2021-07-26	United States
S_950_N	S	950	SRR15389373	24410	G	A	0,985041	2021-07-26	United States
S_1101_Y	S	1101	SRR15389373	24863	C	T	0,999873	2021-07-26	United States
ORF3a_26_L	ORF3a	26	SRR15389373	25469	C	T	0,999735	2021-07-26	United States
M_82_T	M	82	SRR15389373	26767	T	C	0,999691	2021-07-26	United States
ORF7a_82_A	ORF7a	82	SRR15389373	27638	T	C	1	2021-07-26	United States
ORF7a_120_I	ORF7a	120	SRR15389373	27752	C	T	1	2021-07-26	United States
ORF7b_40_I	ORF7b	40	SRR15389373	27874	C	T	0,999799	2021-07-26	United States
ORF8_118_NA	ORF8	118	SRR15389373	28247	A	-GATTTC	0,908297	2021-07-26	United States
ORF8_119_V	ORF8	119	SRR15389373	28249	A	T	0,987179	2021-07-26	United States
ORF8_120_L	ORF8	120	SRR15389373	28253	C	A	0,996141	2021-07-26	United States
N_63_G	N	63	SRR15389373	28461	A	G	0,975171	2021-07-26	United States
N_203_M	N	203	SRR15389373	28881	G	T	1	2021-07-26	United States
N_215_C	N	215	SRR15389373	28916	G	T	1	2021-07-26	United States
N_256_*	N	256	SRR15389373	29039	A	T	0,0948905	2021-07-26	United States
N_362_I	N	362	SRR15389373	29358	C	T	0,991667	2021-07-26	United States
N_377_Y	N	377	SRR15389373	29402	G	T	1	2021-07-26	United States
ORF1ab_1640_L	ORF1ab	1640	SRR15389374	5184	C	T	0,999231	2021-07-25	United States
ORF1ab_1826_D	ORF1ab	1826	SRR15389374	5743	G	C	0,0520909	2021-07-25	United States
ORF1ab_1827_H	ORF1ab	1827	SRR15389374	5744	T	C	0,05239	2021-07-25	United States
ORF1ab_3209_V	ORF1ab	3209	SRR15389374	9891	C	T	0,999323	2021-07-25	United States
ORF1ab_3718_A	ORF1ab	3718	SRR15389374	11418	T	C	1	2021-07-25	United States
ORF1ab_3750_I	ORF1ab	3750	SRR15389374	11514	C	T	0,999752	2021-07-25	United States
ORF1ab_314_L	ORF1ab	314	SRR15389374	14408	C	T	0,998831	2021-07-25	United States
ORF1ab_662_S	ORF1ab	662	SRR15389374	15451	G	A	0,998296	2021-07-25	United States
ORF1ab_1000_L	ORF1ab	1000	SRR15389374	16466	C	T	0,999783	2021-07-25	United States
S_19_R	S	19	SRR15389374	21618	C	G	0,999865	2021-07-25	United States
S_142_D	S	142	SRR15389374	21987	G	A	0,579439	2021-07-25	United States
S_156_NA	S	156	SRR15389374	22028	G	-AGTTCA	0,974374	2021-07-25	United States
S_222_V	S	222	SRR15389374	22227	C	T	1	2021-07-25	United States
S_452_R	S	452	SRR15389374	22917	T	G	0,999127	2021-07-25	United States
S_478_K	S	478	SRR15389374	22995	C	A	1	2021-07-25	United States
S_614_G	S	614	SRR15389374	23403	A	G	0,999869	2021-07-25	United States
S_681_R	S	681	SRR15389374	23604	C	G	0,999778	2021-07-25	United States
S_950_N	S	950	SRR15389374	24410	G	A	0,978165	2021-07-25	United States
ORF3a_26_L	ORF3a	26	SRR15389374	25469	C	T	0,999423	2021-07-25	United States
M_82_T	M	82	SRR15389374	26767	T	C	0,999586	2021-07-25	United States
ORF7a_82_A	ORF7a	82	SRR15389374	27638	T	C	1	2021-07-25	United States
ORF7a_120_I	ORF7a	120	SRR15389374	27752	C	T	1	2021-07-25	United States
ORF8_118_NA	ORF8	118	SRR15389374	28247	A	-GATTTC	0,921809	2021-07-25	United States
ORF8_120_L	ORF8	120	SRR15389374	28253	C	A	0,988584	2021-07-25	United States
N_63_G	N	63	SRR15389374	28461	A	G	0,99405	2021-07-25	United States
N_203_M	N	203	SRR15389374	28881	G	T	0,999633	2021-07-25	United States
N_373_N	N	373	SRR15389374	29392	G	T	0,999431	2021-07-25	United States
N_377_Y	N	377	SRR15389374	29402	G	T	0,999674	2021-07-25	United States
ORF1ab_309_L	ORF1ab	309	SRR15389376	1191	C	T	1	2021-07-26	United States
ORF1ab_538_A	ORF1ab	538	SRR15389376	1877	T	G	0,919608	2021-07-26	United States
ORF1ab_1640_L	ORF1ab	1640	SRR15389376	5184	C	T	1	2021-07-26	United States
ORF1ab_1892_V	ORF1ab	1892	SRR15389376	5939	A	G	0,957674	2021-07-26	United States
ORF1ab_3209_V	ORF1ab	3209	SRR15389376	9891	C	T	0,99925	2021-07-26	United States
ORF1ab_3718_A	ORF1ab	3718	SRR15389376	11418	T	C	0,999909	2021-07-26	United States
ORF1ab_314_L	ORF1ab	314	SRR15389376	14408	C	T	0,999185	2021-07-26	United States
ORF1ab_469_N	ORF1ab	469	SRR15389376	14874	G	T	0,999338	2021-07-26	United States
ORF1ab_662_S	ORF1ab	662	SRR15389376	15451	G	A	0,99379	2021-07-26	United States
ORF1ab_1000_L	ORF1ab	1000	SRR15389376	16466	C	T	0,999088	2021-07-26	United States
ORF1ab_1570_L	ORF1ab	1570	SRR15389376	18176	C	T	0,999752	2021-07-26	United States
ORF1ab_1898_F	ORF1ab	1898	SRR15389376	19160	C	T	0,999804	2021-07-26	United States
ORF1ab_2417_I	ORF1ab	2417	SRR15389376	20718	G	T	0,999347	2021-07-26	United States
S_19_R	S	19	SRR15389376	21618	C	G	1	2021-07-26	United States
S_156_NA	S	156	SRR15389376	22028	G	-AGTTCA	0,986761	2021-07-26	United States
S_452_R	S	452	SRR15389376	22917	T	G	1	2021-07-26	United States
S_478_K	S	478	SRR15389376	22995	C	A	1	2021-07-26	United States
S_614_G	S	614	SRR15389376	23403	A	G	0,999892	2021-07-26	United States
S_681_R	S	681	SRR15389376	23604	C	G	0,999769	2021-07-26	United States
S_950_N	S	950	SRR15389376	24410	G	A	0,994007	2021-07-26	United States
ORF3a_26_L	ORF3a	26	SRR15389376	25469	C	T	1	2021-07-26	United States
M_82_T	M	82	SRR15389376	26767	T	C	0,999868	2021-07-26	United States
ORF7a_82_A	ORF7a	82	SRR15389376	27638	T	C	1	2021-07-26	United States
ORF7a_91_*	ORF7a	91	SRR15389376	27664	G	T	1	2021-07-26	United States
ORF7a_116_F	ORF7a	116	SRR15389376	27739	C	T	1	2021-07-26	United States
ORF7a_120_I	ORF7a	120	SRR15389376	27752	C	T	1	2021-07-26	United States
ORF8_118_NA	ORF8	118	SRR15389376	28247	A	-GATTTC	0,86087	2021-07-26	United States
ORF8_120_L	ORF8	120	SRR15389376	28253	C	A	0,987896	2021-07-26	United States
N_63_G	N	63	SRR15389376	28461	A	G	0,978538	2021-07-26	United States
N_90_S	N	90	SRR15389376	28541	G	T	0,0576754	2021-07-26	United States
N_203_M	N	203	SRR15389376	28881	G	T	0,999234	2021-07-26	United States
N_377_Y	N	377	SRR15389376	29402	G	T	1	2021-07-26	United States
ORF1ab_81_NA	ORF1ab	81	SRR15389378	507	A	-TGGTCATGTTATGGT	0,817419	2021-07-24	United States
ORF1ab_1640_L	ORF1ab	1640	SRR15389378	5184	C	T	1	2021-07-24	United States
ORF1ab_3209_V	ORF1ab	3209	SRR15389378	9891	C	T	0,999245	2021-07-24	United States
ORF1ab_3718_A	ORF1ab	3718	SRR15389378	11418	T	C	0,999798	2021-07-24	United States
ORF1ab_3750_I	ORF1ab	3750	SRR15389378	11514	C	T	0,999168	2021-07-24	United States
ORF1ab_3913_A	ORF1ab	3913	SRR15389378	12002	T	G	1	2021-07-24	United States
ORF1ab_314_L	ORF1ab	314	SRR15389378	14408	C	T	1	2021-07-24	United States
ORF1ab_662_S	ORF1ab	662	SRR15389378	15451	G	A	0,998056	2021-07-24	United States
ORF1ab_1000_L	ORF1ab	1000	SRR15389378	16466	C	T	0,999908	2021-07-24	United States
ORF1ab_1656_N	ORF1ab	1656	SRR15389378	18433	G	A	0,999785	2021-07-24	United States
S_19_R	S	19	SRR15389378	21618	C	G	1	2021-07-24	United States
S_156_NA	S	156	SRR15389378	22028	G	-AGTTCA	0,99797	2021-07-24	United States
S_222_V	S	222	SRR15389378	22227	C	T	1	2021-07-24	United States
S_614_G	S	614	SRR15389378	23403	A	G	0,999791	2021-07-24	United States
S_681_R	S	681	SRR15389378	23604	C	G	1	2021-07-24	United States
S_950_N	S	950	SRR15389378	24410	G	A	0,989979	2021-07-24	United States
S_1264_L	S	1264	SRR15389378	25352	G	T	0,993646	2021-07-24	United States
ORF3a_26_L	ORF3a	26	SRR15389378	25469	C	T	1	2021-07-24	United States
M_82_T	M	82	SRR15389378	26767	T	C	1	2021-07-24	United States
ORF6_48_N	ORF6	48	SRR15389378	27345	A	T	1	2021-07-24	United States
ORF7a_82_A	ORF7a	82	SRR15389378	27638	T	C	1	2021-07-24	United States
ORF7a_120_I	ORF7a	120	SRR15389378	27752	C	T	1	2021-07-24	United States
ORF8_118_NA	ORF8	118	SRR15389378	28247	A	-GATTTC	0,914028	2021-07-24	United States
ORF8_120_L	ORF8	120	SRR15389378	28253	C	A	0,998016	2021-07-24	United States
N_63_G	N	63	SRR15389378	28461	A	G	0,993032	2021-07-24	United States
N_203_M	N	203	SRR15389378	28881	G	T	1	2021-07-24	United States
N_377_Y	N	377	SRR15389378	29402	G	T	1	2021-07-24	United States
ORF1ab_81_NA	ORF1ab	81	SRR15389379	507	A	-TGGTCATGTTATGGT	0,76642	2021-07-24	United States
ORF1ab_1640_L	ORF1ab	1640	SRR15389379	5184	C	T	0,999478	2021-07-24	United States
ORF1ab_3209_V	ORF1ab	3209	SRR15389379	9891	C	T	0,999616	2021-07-24	United States
ORF1ab_3718_A	ORF1ab	3718	SRR15389379	11418	T	C	0,999794	2021-07-24	United States
ORF1ab_3750_I	ORF1ab	3750	SRR15389379	11514	C	T	0,999351	2021-07-24	United States
ORF1ab_314_L	ORF1ab	314	SRR15389379	14408	C	T	0,999745	2021-07-24	United States
ORF1ab_662_S	ORF1ab	662	SRR15389379	15451	G	A	0,998651	2021-07-24	United States
ORF1ab_1000_L	ORF1ab	1000	SRR15389379	16466	C	T	0,999807	2021-07-24	United States
ORF1ab_1656_N	ORF1ab	1656	SRR15389379	18433	G	A	0,999538	2021-07-24	United States
S_19_R	S	19	SRR15389379	21618	C	G	0,999875	2021-07-24	United States
S_142_D	S	142	SRR15389379	21987	G	A	0,530064	2021-07-24	United States
S_156_NA	S	156	SRR15389379	22028	G	-AGTTCA	0,992532	2021-07-24	United States
S_222_V	S	222	SRR15389379	22227	C	T	0,999679	2021-07-24	United States
S_255_F	S	255	SRR15389379	22326	C	T	1	2021-07-24	United States
S_452_R	S	452	SRR15389379	22917	T	G	1	2021-07-24	United States
S_478_K	S	478	SRR15389379	22995	C	A	0,999875	2021-07-24	United States
S_614_G	S	614	SRR15389379	23403	A	G	0,999943	2021-07-24	United States
S_681_R	S	681	SRR15389379	23604	C	G	0,999428	2021-07-24	United States
S_950_N	S	950	SRR15389379	24410	G	A	0,796084	2021-07-24	United States
S_1264_L	S	1264	SRR15389379	25352	G	T	0,873253	2021-07-24	United States
ORF3a_26_L	ORF3a	26	SRR15389379	25469	C	T	1	2021-07-24	United States
M_82_T	M	82	SRR15389379	26767	T	C	0,999683	2021-07-24	United States
ORF6_48_N	ORF6	48	SRR15389379	27345	A	T	0,999796	2021-07-24	United States
ORF7a_82_A	ORF7a	82	SRR15389379	27638	T	C	0,999938	2021-07-24	United States
ORF7a_120_I	ORF7a	120	SRR15389379	27752	C	T	0,999849	2021-07-24	United States
ORF8_118_NA	ORF8	118	SRR15389379	28247	A	-GATTTC	0,9383	2021-07-24	United States
ORF8_120_L	ORF8	120	SRR15389379	28253	C	A	0,996189	2021-07-24	United States
N_63_G	N	63	SRR15389379	28461	A	G	0,977848	2021-07-24	United States
N_203_M	N	203	SRR15389379	28881	G	T	0,99968	2021-07-24	United States
N_377_Y	N	377	SRR15389379	29402	G	T	0,999627	2021-07-24	United States
ORF1ab_81_NA	ORF1ab	81	SRR15389380	507	A	-TGGTCATGTTATGGT	0,735746	2021-07-24	United States
ORF1ab_1640_L	ORF1ab	1640	SRR15389380	5184	C	T	0,999428	2021-07-24	United States
ORF1ab_1826_D	ORF1ab	1826	SRR15389380	5743	G	C	0,0558286	2021-07-24	United States
ORF1ab_1827_H	ORF1ab	1827	SRR15389380	5744	T	C	0,0559601	2021-07-24	United States
ORF1ab_3209_V	ORF1ab	3209	SRR15389380	9891	C	T	0,99958	2021-07-24	United States
ORF1ab_3718_A	ORF1ab	3718	SRR15389380	11418	T	C	0,999902	2021-07-24	United States
ORF1ab_3750_I	ORF1ab	3750	SRR15389380	11514	C	T	0,999748	2021-07-24	United States
ORF1ab_314_L	ORF1ab	314	SRR15389380	14408	C	T	0,999548	2021-07-24	United States
ORF1ab_662_S	ORF1ab	662	SRR15389380	15451	G	A	0,998313	2021-07-24	United States
ORF1ab_1000_L	ORF1ab	1000	SRR15389380	16466	C	T	0,999741	2021-07-24	United States
ORF1ab_1656_N	ORF1ab	1656	SRR15389380	18433	G	A	0,999848	2021-07-24	United States
S_19_R	S	19	SRR15389380	21618	C	G	0,999903	2021-07-24	United States
S_142_D	S	142	SRR15389380	21987	G	A	0,489968	2021-07-24	United States
S_156_NA	S	156	SRR15389380	22028	G	-AGTTCA	0,994359	2021-07-24	United States
S_222_V	S	222	SRR15389380	22227	C	T	0,99978	2021-07-24	United States
S_255_F	S	255	SRR15389380	22326	C	T	0,998485	2021-07-24	United States
S_452_R	S	452	SRR15389380	22917	T	G	0,999784	2021-07-24	United States
S_478_K	S	478	SRR15389380	22995	C	A	1	2021-07-24	United States
S_614_G	S	614	SRR15389380	23403	A	G	0,999905	2021-07-24	United States
S_681_R	S	681	SRR15389380	23604	C	G	0,999613	2021-07-24	United States
S_950_N	S	950	SRR15389380	24410	G	A	0,855804	2021-07-24	United States
S_1264_L	S	1264	SRR15389380	25352	G	T	0,829952	2021-07-24	United States
ORF3a_26_L	ORF3a	26	SRR15389380	25469	C	T	0,999822	2021-07-24	United States
M_82_T	M	82	SRR15389380	26767	T	C	0,999785	2021-07-24	United States
ORF6_48_N	ORF6	48	SRR15389380	27345	A	T	1	2021-07-24	United States
ORF7a_82_A	ORF7a	82	SRR15389380	27638	T	C	0,999699	2021-07-24	United States
ORF7a_120_I	ORF7a	120	SRR15389380	27752	C	T	0,999839	2021-07-24	United States
ORF8_118_NA	ORF8	118	SRR15389380	28247	A	-GATTTC	0,92338	2021-07-24	United States
ORF8_120_L	ORF8	120	SRR15389380	28253	C	A	0,996078	2021-07-24	United States
N_63_G	N	63	SRR15389380	28461	A	G	0,938114	2021-07-24	United States
N_203_M	N	203	SRR15389380	28881	G	T	0,999856	2021-07-24	United States
N_377_Y	N	377	SRR15389380	29402	G	T	0,999566	2021-07-24	United States
ORF1ab_81_NA	ORF1ab	81	SRR15389381	507	A	-TGGTCATGTTATGGT	0,814554	2021-07-24	United States
ORF1ab_1640_L	ORF1ab	1640	SRR15389381	5184	C	T	1	2021-07-24	United States
ORF1ab_2024_L	ORF1ab	2024	SRR15389381	6336	C	T	0,101773	2021-07-24	United States
ORF1ab_3209_V	ORF1ab	3209	SRR15389381	9891	C	T	0,999179	2021-07-24	United States
ORF1ab_3718_A	ORF1ab	3718	SRR15389381	11418	T	C	0,999942	2021-07-24	United States
ORF1ab_3750_I	ORF1ab	3750	SRR15389381	11514	C	T	0,999776	2021-07-24	United States
ORF1ab_314_L	ORF1ab	314	SRR15389381	14408	C	T	0,999684	2021-07-24	United States
ORF1ab_662_S	ORF1ab	662	SRR15389381	15451	G	A	0,996683	2021-07-24	United States
ORF1ab_1000_L	ORF1ab	1000	SRR15389381	16466	C	T	0,99993	2021-07-24	United States
ORF1ab_1137_I	ORF1ab	1137	SRR15389381	16877	C	T	0,999755	2021-07-24	United States
ORF1ab_1656_N	ORF1ab	1656	SRR15389381	18433	G	A	0,999929	2021-07-24	United States
S_5_F	S	5	SRR15389381	21575	C	T	0,228041	2021-07-24	United States
S_19_R	S	19	SRR15389381	21618	C	G	0,999753	2021-07-24	United States
S_133_L	S	133	SRR15389381	21959	T	C	0,992	2021-07-24	United States
S_156_NA	S	156	SRR15389381	22028	G	-AGTTCA	0,943503	2021-07-24	United States
S_222_V	S	222	SRR15389381	22227	C	T	1	2021-07-24	United States
S_452_R	S	452	SRR15389381	22917	T	G	1	2021-07-24	United States
S_478_K	S	478	SRR15389381	22995	C	A	1	2021-07-24	United States
S_614_G	S	614	SRR15389381	23403	A	G	0,999757	2021-07-24	United States
S_681_R	S	681	SRR15389381	23604	C	G	0,99953	2021-07-24	United States
S_950_N	S	950	SRR15389381	24410	G	A	0,986599	2021-07-24	United States
S_1264_L	S	1264	SRR15389381	25352	G	T	0,994808	2021-07-24	United States
ORF3a_26_L	ORF3a	26	SRR15389381	25469	C	T	1	2021-07-24	United States
M_82_T	M	82	SRR15389381	26767	T	C	1	2021-07-24	United States
ORF6_48_N	ORF6	48	SRR15389381	27345	A	T	1	2021-07-24	United States
ORF7a_72_NA	ORF7a	72	SRR15389381	27608	A	-AC	0,0537634	2021-07-24	United States
ORF7a_82_A	ORF7a	82	SRR15389381	27638	T	C	1	2021-07-24	United States
ORF7a_120_I	ORF7a	120	SRR15389381	27752	C	T	0,997312	2021-07-24	United States
ORF8_118_NA	ORF8	118	SRR15389381	28247	A	-GATTTC	0,915102	2021-07-24	United States
ORF8_120_L	ORF8	120	SRR15389381	28253	C	A	0,99504	2021-07-24	United States
N_63_G	N	63	SRR15389381	28461	A	G	0,980944	2021-07-24	United States
N_203_M	N	203	SRR15389381	28881	G	T	0,998825	2021-07-24	United States
N_377_Y	N	377	SRR15389381	29402	G	T	1	2021-07-24	United States
ORF1ab_1640_L	ORF1ab	1640	SRR15389382	5184	C	T	0,999575	2021-07-24	United States
ORF1ab_3209_V	ORF1ab	3209	SRR15389382	9891	C	T	0,99941	2021-07-24	United States
ORF1ab_3718_A	ORF1ab	3718	SRR15389382	11418	T	C	0,999939	2021-07-24	United States
ORF1ab_3750_I	ORF1ab	3750	SRR15389382	11514	C	T	0,999768	2021-07-24	United States
ORF1ab_314_L	ORF1ab	314	SRR15389382	14408	C	T	1	2021-07-24	United States
ORF1ab_662_S	ORF1ab	662	SRR15389382	15451	G	A	0,998687	2021-07-24	United States
ORF1ab_1000_L	ORF1ab	1000	SRR15389382	16466	C	T	0,999795	2021-07-24	United States
S_19_R	S	19	SRR15389382	21618	C	G	1	2021-07-24	United States
S_142_D	S	142	SRR15389382	21987	G	A	0,426156	2021-07-24	United States
S_156_NA	S	156	SRR15389382	22028	G	-AGTTCA	0,994504	2021-07-24	United States
S_222_V	S	222	SRR15389382	22227	C	T	0,999482	2021-07-24	United States
S_452_R	S	452	SRR15389382	22917	T	G	1	2021-07-24	United States
S_478_K	S	478	SRR15389382	22995	C	A	1	2021-07-24	United States
S_614_G	S	614	SRR15389382	23403	A	G	0,999866	2021-07-24	United States
S_681_R	S	681	SRR15389382	23604	C	G	0,998762	2021-07-24	United States
S_950_N	S	950	SRR15389382	24410	G	A	0,9258	2021-07-24	United States
S_1074_S	S	1074	SRR15389382	24783	A	G	0,914395	2021-07-24	United States
S_1264_L	S	1264	SRR15389382	25352	G	T	0,8936	2021-07-24	United States
ORF3a_26_L	ORF3a	26	SRR15389382	25469	C	T	1	2021-07-24	United States
M_82_T	M	82	SRR15389382	26767	T	C	0,999606	2021-07-24	United States
ORF6_48_N	ORF6	48	SRR15389382	27345	A	T	0,999664	2021-07-24	United States
ORF7a_82_A	ORF7a	82	SRR15389382	27638	T	C	0,998926	2021-07-24	United States
ORF7a_120_I	ORF7a	120	SRR15389382	27752	C	T	0,999753	2021-07-24	United States
ORF8_118_NA	ORF8	118	SRR15389382	28247	A	-GATTTC	0,933929	2021-07-24	United States
ORF8_120_L	ORF8	120	SRR15389382	28253	C	A	1	2021-07-24	United States
N_63_G	N	63	SRR15389382	28461	A	G	0,98	2021-07-24	United States
N_203_M	N	203	SRR15389382	28881	G	T	0,999547	2021-07-24	United States
N_377_Y	N	377	SRR15389382	29402	G	T	0,999574	2021-07-24	United States
ORF1ab_1306_S	ORF1ab	1306	SRR15389383	4181	G	T	0,999842	2021-07-24	United States
ORF1ab_2046_L	ORF1ab	2046	SRR15389383	6402	C	T	0,999345	2021-07-24	United States
ORF1ab_2855_V	ORF1ab	2855	SRR15389383	8829	C	T	1	2021-07-24	United States
ORF1ab_2930_L	ORF1ab	2930	SRR15389383	9053	G	T	0,999765	2021-07-24	United States
ORF1ab_3255_I	ORF1ab	3255	SRR15389383	10029	C	T	0,999887	2021-07-24	United States
ORF1ab_3646_A	ORF1ab	3646	SRR15389383	11201	A	G	0,999807	2021-07-24	United States
ORF1ab_4164_I	ORF1ab	4164	SRR15389383	12756	C	T	0,999885	2021-07-24	United States
ORF1ab_314_L	ORF1ab	314	SRR15389383	14408	C	T	0,999882	2021-07-24	United States
ORF1ab_662_S	ORF1ab	662	SRR15389383	15451	G	A	0,997788	2021-07-24	United States
ORF1ab_1000_L	ORF1ab	1000	SRR15389383	16466	C	T	0,999866	2021-07-24	United States
ORF1ab_1847_S	ORF1ab	1847	SRR15389383	19006	G	T	0,999784	2021-07-24	United States
ORF1ab_1918_V	ORF1ab	1918	SRR15389383	19220	C	T	0,999852	2021-07-24	United States
S_5_F	S	5	SRR15389383	21575	C	T	0,10832	2021-07-24	United States
S_19_R	S	19	SRR15389383	21618	C	G	1	2021-07-24	United States
S_95_I	S	95	SRR15389383	21846	C	T	1	2021-07-24	United States
S_142_D	S	142	SRR15389383	21987	G	A	0,854406	2021-07-24	United States
S_156_NA	S	156	SRR15389383	22028	G	-AGTTCA	0,982951	2021-07-24	United States
S_452_R	S	452	SRR15389383	22917	T	G	1	2021-07-24	United States
S_478_K	S	478	SRR15389383	22995	C	A	1	2021-07-24	United States
S_614_G	S	614	SRR15389383	23403	A	G	0,999694	2021-07-24	United States
S_681_R	S	681	SRR15389383	23604	C	G	0,999701	2021-07-24	United States
S_809_S	S	809	SRR15389383	23987	C	T	0,999808	2021-07-24	United States
S_950_N	S	950	SRR15389383	24410	G	A	0,990405	2021-07-24	United States
ORF3a_26_L	ORF3a	26	SRR15389383	25469	C	T	0,999756	2021-07-24	United States
M_82_T	M	82	SRR15389383	26767	T	C	0,999895	2021-07-24	United States
ORF7a_82_A	ORF7a	82	SRR15389383	27638	T	C	1	2021-07-24	United States
ORF7a_120_I	ORF7a	120	SRR15389383	27752	C	T	1	2021-07-24	United States
ORF7b_40_I	ORF7b	40	SRR15389383	27874	C	T	1	2021-07-24	United States
ORF8_118_NA	ORF8	118	SRR15389383	28247	A	-GATTTC	0,899844	2021-07-24	United States
ORF8_120_L	ORF8	120	SRR15389383	28253	C	A	0,995078	2021-07-24	United States
N_63_G	N	63	SRR15389383	28461	A	G	0,986016	2021-07-24	United States
N_203_M	N	203	SRR15389383	28881	G	T	1	2021-07-24	United States
N_215_C	N	215	SRR15389383	28916	G	T	0,999686	2021-07-24	United States
N_377_Y	N	377	SRR15389383	29402	G	T	0,998036	2021-07-24	United States
ORF1ab_520_T	ORF1ab	520	SRR15389387	1823	G	A	1	2021-07-24	United States
ORF1ab_1306_S	ORF1ab	1306	SRR15389387	4181	G	T	0,999961	2021-07-24	United States
ORF1ab_2046_L	ORF1ab	2046	SRR15389387	6402	C	T	0,99938	2021-07-24	United States
ORF1ab_2287_S	ORF1ab	2287	SRR15389387	7124	C	T	1	2021-07-24	United States
ORF1ab_2930_L	ORF1ab	2930	SRR15389387	9053	G	T	0,999469	2021-07-24	United States
ORF1ab_3255_I	ORF1ab	3255	SRR15389387	10029	C	T	0,999854	2021-07-24	United States
ORF1ab_3646_A	ORF1ab	3646	SRR15389387	11201	A	G	0,999803	2021-07-24	United States
ORF1ab_314_L	ORF1ab	314	SRR15389387	14408	C	T	0,999554	2021-07-24	United States
ORF1ab_662_S	ORF1ab	662	SRR15389387	15451	G	A	0,998849	2021-07-24	United States
ORF1ab_1000_L	ORF1ab	1000	SRR15389387	16466	C	T	0,999014	2021-07-24	United States
ORF1ab_1257_V	ORF1ab	1257	SRR15389387	17236	A	G	0,999882	2021-07-24	United States
ORF1ab_1918_V	ORF1ab	1918	SRR15389387	19220	C	T	0,999797	2021-07-24	United States
S_19_R	S	19	SRR15389387	21618	C	G	0,999911	2021-07-24	United States
S_142_D	S	142	SRR15389387	21987	G	A	0,720851	2021-07-24	United States
S_156_NA	S	156	SRR15389387	22028	G	-AGTTCA	0,987676	2021-07-24	United States
S_452_R	S	452	SRR15389387	22917	T	G	0,998496	2021-07-24	United States
S_478_K	S	478	SRR15389387	22995	C	A	1	2021-07-24	United States
S_614_G	S	614	SRR15389387	23403	A	G	0,999824	2021-07-24	United States
S_681_R	S	681	SRR15389387	23604	C	G	0,999933	2021-07-24	United States
S_950_N	S	950	SRR15389387	24410	G	A	0,988788	2021-07-24	United States
ORF3a_26_L	ORF3a	26	SRR15389387	25469	C	T	0,999854	2021-07-24	United States
M_82_T	M	82	SRR15389387	26767	T	C	0,99967	2021-07-24	United States
ORF7a_82_A	ORF7a	82	SRR15389387	27638	T	C	1	2021-07-24	United States
ORF7a_120_I	ORF7a	120	SRR15389387	27752	C	T	1	2021-07-24	United States
ORF7b_40_I	ORF7b	40	SRR15389387	27874	C	T	0,999703	2021-07-24	United States
ORF8_118_NA	ORF8	118	SRR15389387	28247	A	-GATTTC	0,933983	2021-07-24	United States
ORF8_119_V	ORF8	119	SRR15389387	28249	A	T	0,952381	2021-07-24	United States
ORF8_120_L	ORF8	120	SRR15389387	28253	C	A	0,998879	2021-07-24	United States
N_63_G	N	63	SRR15389387	28461	A	G	0,996114	2021-07-24	United States
N_203_M	N	203	SRR15389387	28881	G	T	0,99952	2021-07-24	United States
N_215_C	N	215	SRR15389387	28916	G	T	0,999735	2021-07-24	United States
N_377_Y	N	377	SRR15389387	29402	G	T	1	2021-07-24	United States
ORF1ab_1633_D	ORF1ab	1633	SRR15389388	5164	G	T	0,999745	2021-07-24	United States
ORF1ab_1640_L	ORF1ab	1640	SRR15389388	5184	C	T	0,998339	2021-07-24	United States
ORF1ab_3158_G	ORF1ab	3158	SRR15389388	9737	A	G	0,999898	2021-07-24	United States
ORF1ab_3209_V	ORF1ab	3209	SRR15389388	9891	C	T	0,999725	2021-07-24	United States
ORF1ab_3718_A	ORF1ab	3718	SRR15389388	11418	T	C	0,999137	2021-07-24	United States
ORF1ab_3750_I	ORF1ab	3750	SRR15389388	11514	C	T	0,999896	2021-07-24	United States
ORF1ab_314_L	ORF1ab	314	SRR15389388	14408	C	T	0,999292	2021-07-24	United States
ORF1ab_662_S	ORF1ab	662	SRR15389388	15451	G	A	0,993733	2021-07-24	United States
ORF1ab_1000_L	ORF1ab	1000	SRR15389388	16466	C	T	0,999414	2021-07-24	United States
S_19_R	S	19	SRR15389388	21618	C	G	1	2021-07-24	United States
S_142_D	S	142	SRR15389388	21987	G	A	0,84466	2021-07-24	United States
S_156_NA	S	156	SRR15389388	22028	G	-AGTTCA	0,993971	2021-07-24	United States
S_222_V	S	222	SRR15389388	22227	C	T	0,999608	2021-07-24	United States
S_452_R	S	452	SRR15389388	22917	T	G	1	2021-07-24	United States
S_478_K	S	478	SRR15389388	22995	C	A	1	2021-07-24	United States
S_614_G	S	614	SRR15389388	23403	A	G	0,999887	2021-07-24	United States
S_681_R	S	681	SRR15389388	23604	C	G	1	2021-07-24	United States
S_950_N	S	950	SRR15389388	24410	G	A	0,985031	2021-07-24	United States
ORF3a_26_L	ORF3a	26	SRR15389388	25469	C	T	0,999824	2021-07-24	United States
ORF3a_93_Y	ORF3a	93	SRR15389388	25669	C	T	0,997489	2021-07-24	United States
M_82_T	M	82	SRR15389388	26767	T	C	0,999838	2021-07-24	United States
ORF7a_82_A	ORF7a	82	SRR15389388	27638	T	C	1	2021-07-24	United States
ORF7a_120_I	ORF7a	120	SRR15389388	27752	C	T	1	2021-07-24	United States
ORF8_118_NA	ORF8	118	SRR15389388	28247	A	-GATTTC	0,917219	2021-07-24	United States
ORF8_120_L	ORF8	120	SRR15389388	28253	C	A	0,998974	2021-07-24	United States
N_18_V	N	18	SRR15389388	28326	G	T	0,999706	2021-07-24	United States
N_63_G	N	63	SRR15389388	28461	A	G	0,98789	2021-07-24	United States
N_203_M	N	203	SRR15389388	28881	G	T	0,999541	2021-07-24	United States
N_377_Y	N	377	SRR15389388	29402	G	T	1	2021-07-24	United States
ORF1ab_1306_S	ORF1ab	1306	SRR15389389	4181	G	T	0,99973	2021-07-24	United States
ORF1ab_2046_L	ORF1ab	2046	SRR15389389	6402	C	T	0,99934	2021-07-24	United States
ORF1ab_2125_Y	ORF1ab	2125	SRR15389389	6638	C	T	0,999762	2021-07-24	United States
ORF1ab_2287_S	ORF1ab	2287	SRR15389389	7124	C	T	1	2021-07-24	United States
ORF1ab_2554_V	ORF1ab	2554	SRR15389389	7926	C	T	0,999771	2021-07-24	United States
ORF1ab_2797_F	ORF1ab	2797	SRR15389389	8655	C	T	0,996665	2021-07-24	United States
ORF1ab_2930_L	ORF1ab	2930	SRR15389389	9053	G	T	0,999278	2021-07-24	United States
ORF1ab_3255_I	ORF1ab	3255	SRR15389389	10029	C	T	0,999692	2021-07-24	United States
ORF1ab_3646_A	ORF1ab	3646	SRR15389389	11201	A	G	0,999609	2021-07-24	United States
ORF1ab_183_V	ORF1ab	183	SRR15389389	14014	T	G	0,999917	2021-07-24	United States
ORF1ab_314_L	ORF1ab	314	SRR15389389	14408	C	T	0,999376	2021-07-24	United States
ORF1ab_662_S	ORF1ab	662	SRR15389389	15451	G	A	0,998599	2021-07-24	United States
ORF1ab_1000_L	ORF1ab	1000	SRR15389389	16466	C	T	0,99971	2021-07-24	United States
ORF1ab_1087_Y	ORF1ab	1087	SRR15389389	16726	C	T	0,999534	2021-07-24	United States
ORF1ab_1918_V	ORF1ab	1918	SRR15389389	19220	C	T	0,999452	2021-07-24	United States
S_19_R	S	19	SRR15389389	21618	C	G	0,9998	2021-07-24	United States
S_142_D	S	142	SRR15389389	21987	G	A	0,466889	2021-07-24	United States
S_156_NA	S	156	SRR15389389	22028	G	-AGTTCA	0,995662	2021-07-24	United States
S_356_R	S	356	SRR15389389	22629	A	G	0,999748	2021-07-24	United States
S_452_R	S	452	SRR15389389	22917	T	G	0,999765	2021-07-24	United States
S_478_K	S	478	SRR15389389	22995	C	A	0,998517	2021-07-24	United States
S_614_G	S	614	SRR15389389	23403	A	G	0,999766	2021-07-24	United States
S_681_R	S	681	SRR15389389	23604	C	G	0,999628	2021-07-24	United States
S_950_N	S	950	SRR15389389	24410	G	A	0,927024	2021-07-24	United States
ORF3a_26_L	ORF3a	26	SRR15389389	25469	C	T	1	2021-07-24	United States
M_82_T	M	82	SRR15389389	26767	T	C	0,999878	2021-07-24	United States
ORF7a_82_A	ORF7a	82	SRR15389389	27638	T	C	0,999788	2021-07-24	United States
ORF7a_120_I	ORF7a	120	SRR15389389	27752	C	T	0,999814	2021-07-24	United States
ORF7b_40_I	ORF7b	40	SRR15389389	27874	C	T	0,999719	2021-07-24	United States
ORF8_11_I	ORF8	11	SRR15389389	27925	C	T	0,999723	2021-07-24	United States
ORF8_60_F	ORF8	60	SRR15389389	28073	G	T	0,996615	2021-07-24	United States
ORF8_118_NA	ORF8	118	SRR15389389	28247	A	-GATTTC	0,918396	2021-07-24	United States
ORF8_120_L	ORF8	120	SRR15389389	28253	C	A	0,996936	2021-07-24	United States
N_63_G	N	63	SRR15389389	28461	A	G	0,969851	2021-07-24	United States
N_203_M	N	203	SRR15389389	28881	G	T	0,999784	2021-07-24	United States
N_215_C	N	215	SRR15389389	28916	G	T	0,999071	2021-07-24	United States
N_377_Y	N	377	SRR15389389	29402	G	T	0,999406	2021-07-24	United States
ORF1ab_1472_L	ORF1ab	1472	SRR15389391	4680	C	T	0,881776	2021-07-24	United States
ORF1ab_1640_L	ORF1ab	1640	SRR15389391	5184	C	T	0,999538	2021-07-24	United States
ORF1ab_3209_V	ORF1ab	3209	SRR15389391	9891	C	T	0,999703	2021-07-24	United States
ORF1ab_3718_A	ORF1ab	3718	SRR15389391	11418	T	C	0,999645	2021-07-24	United States
ORF1ab_3750_I	ORF1ab	3750	SRR15389391	11514	C	T	0,999688	2021-07-24	United States
ORF1ab_314_L	ORF1ab	314	SRR15389391	14408	C	T	0,999873	2021-07-24	United States
ORF1ab_662_S	ORF1ab	662	SRR15389391	15451	G	A	0,997931	2021-07-24	United States
ORF1ab_1000_L	ORF1ab	1000	SRR15389391	16466	C	T	0,999789	2021-07-24	United States
ORF1ab_1821_S	ORF1ab	1821	SRR15389391	18928	C	T	0,1482	2021-07-24	United States
S_19_R	S	19	SRR15389391	21618	C	G	1	2021-07-24	United States
S_142_D	S	142	SRR15389391	21987	G	A	0,58022	2021-07-24	United States
S_156_NA	S	156	SRR15389391	22028	G	-AGTTCA	0,996773	2021-07-24	United States
S_222_V	S	222	SRR15389391	22227	C	T	0,999562	2021-07-24	United States
S_452_R	S	452	SRR15389391	22917	T	G	0,999213	2021-07-24	United States
S_478_K	S	478	SRR15389391	22995	C	A	0,999546	2021-07-24	United States
S_614_G	S	614	SRR15389391	23403	A	G	0,999845	2021-07-24	United States
S_681_R	S	681	SRR15389391	23604	C	G	1	2021-07-24	United States
S_950_N	S	950	SRR15389391	24410	G	A	0,956543	2021-07-24	United States
ORF3a_26_L	ORF3a	26	SRR15389391	25469	C	T	1	2021-07-24	United States
ORF3a_224_C	ORF3a	224	SRR15389391	26062	G	T	0,999678	2021-07-24	United States
M_82_T	M	82	SRR15389391	26767	T	C	0,999932	2021-07-24	United States
M_197_N	M	197	SRR15389391	27112	G	A	0,999344	2021-07-24	United States
ORF7a_82_A	ORF7a	82	SRR15389391	27638	T	C	1	2021-07-24	United States
ORF7a_120_I	ORF7a	120	SRR15389391	27752	C	T	0,999864	2021-07-24	United States
ORF8_118_NA	ORF8	118	SRR15389391	28247	A	-GATTTC	0,925716	2021-07-24	United States
ORF8_120_L	ORF8	120	SRR15389391	28253	C	A	0,998605	2021-07-24	United States
N_63_G	N	63	SRR15389391	28461	A	G	0,976054	2021-07-24	United States
N_203_M	N	203	SRR15389391	28881	G	T	0,999367	2021-07-24	United States
N_377_Y	N	377	SRR15389391	29402	G	T	0,997822	2021-07-24	United States
ORF1ab_1361_F	ORF1ab	1361	SRR15389392	4347	C	T	0,155061	2021-07-24	United States
ORF1ab_1633_D	ORF1ab	1633	SRR15389392	5164	G	T	0,999698	2021-07-24	United States
ORF1ab_1640_L	ORF1ab	1640	SRR15389392	5184	C	T	0,999714	2021-07-24	United States
ORF1ab_3209_V	ORF1ab	3209	SRR15389392	9891	C	T	0,999535	2021-07-24	United States
ORF1ab_3718_A	ORF1ab	3718	SRR15389392	11418	T	C	0,99988	2021-07-24	United States
ORF1ab_3750_I	ORF1ab	3750	SRR15389392	11514	C	T	0,99919	2021-07-24	United States
ORF1ab_314_L	ORF1ab	314	SRR15389392	14408	C	T	0,999741	2021-07-24	United States
ORF1ab_662_S	ORF1ab	662	SRR15389392	15451	G	A	0,998816	2021-07-24	United States
ORF1ab_747_I	ORF1ab	747	SRR15389392	15708	G	T	0,983452	2021-07-24	United States
ORF1ab_1000_L	ORF1ab	1000	SRR15389392	16466	C	T	0,999728	2021-07-24	United States
ORF1ab_2172_NA	ORF1ab	2172	SRR15389392	19983	C	+T	0,0529902	2021-07-24	United States
ORF1ab_2317_D	ORF1ab	2317	SRR15389392	20418	A	T	0,99912	2021-07-24	United States
S_19_R	S	19	SRR15389392	21618	C	G	1	2021-07-24	United States
S_142_D	S	142	SRR15389392	21987	G	A	0,766367	2021-07-24	United States
S_156_NA	S	156	SRR15389392	22028	G	-AGTTCA	0,996877	2021-07-24	United States
S_222_V	S	222	SRR15389392	22227	C	T	0,999656	2021-07-24	United States
S_289_I	S	289	SRR15389392	22427	G	A	1	2021-07-24	United States
S_452_R	S	452	SRR15389392	22917	T	G	0,999243	2021-07-24	United States
S_478_K	S	478	SRR15389392	22995	C	A	1	2021-07-24	United States
S_614_G	S	614	SRR15389392	23403	A	G	0,999776	2021-07-24	United States
S_681_R	S	681	SRR15389392	23604	C	G	0,999857	2021-07-24	United States
S_837_H	S	837	SRR15389392	24071	T	C	1	2021-07-24	United States
S_950_N	S	950	SRR15389392	24410	G	A	0,981043	2021-07-24	United States
S_1162_S	S	1162	SRR15389392	25046	C	T	0,999882	2021-07-24	United States
ORF3a_26_L	ORF3a	26	SRR15389392	25469	C	T	0,999854	2021-07-24	United States
M_82_T	M	82	SRR15389392	26767	T	C	0,999904	2021-07-24	United States
ORF7a_82_A	ORF7a	82	SRR15389392	27638	T	C	1	2021-07-24	United States
ORF7a_120_I	ORF7a	120	SRR15389392	27752	C	T	1	2021-07-24	United States
ORF8_118_NA	ORF8	118	SRR15389392	28247	A	-GATTTC	0,918181	2021-07-24	United States
ORF8_120_L	ORF8	120	SRR15389392	28253	C	A	0,96084	2021-07-24	United States
N_18_V	N	18	SRR15389392	28326	G	T	0,999808	2021-07-24	United States
N_63_G	N	63	SRR15389392	28461	A	G	0,985952	2021-07-24	United States
N_203_M	N	203	SRR15389392	28881	G	T	0,999092	2021-07-24	United States
N_377_Y	N	377	SRR15389392	29402	G	T	0,99942	2021-07-24	United States
ORF1ab_410_A	ORF1ab	410	SRR15389393	1494	T	C	0,999826	2021-07-24	United States
ORF1ab_1306_S	ORF1ab	1306	SRR15389393	4181	G	T	0,999939	2021-07-24	United States
ORF1ab_2046_L	ORF1ab	2046	SRR15389393	6402	C	T	0,999294	2021-07-24	United States
ORF1ab_2287_S	ORF1ab	2287	SRR15389393	7124	C	T	1	2021-07-24	United States
ORF1ab_2930_L	ORF1ab	2930	SRR15389393	9053	G	T	0,999703	2021-07-24	United States
ORF1ab_3255_I	ORF1ab	3255	SRR15389393	10029	C	T	0,999733	2021-07-24	United States
ORF1ab_3646_A	ORF1ab	3646	SRR15389393	11201	A	G	0,999711	2021-07-24	United States
ORF1ab_314_L	ORF1ab	314	SRR15389393	14408	C	T	0,999702	2021-07-24	United States
ORF1ab_662_S	ORF1ab	662	SRR15389393	15451	G	A	0,998725	2021-07-24	United States
ORF1ab_1000_L	ORF1ab	1000	SRR15389393	16466	C	T	0,999731	2021-07-24	United States
ORF1ab_1918_V	ORF1ab	1918	SRR15389393	19220	C	T	0,999716	2021-07-24	United States
ORF1ab_2635_H	ORF1ab	2635	SRR15389393	21372	G	T	0,977778	2021-07-24	United States
S_19_R	S	19	SRR15389393	21618	C	G	0,999723	2021-07-24	United States
S_95_I	S	95	SRR15389393	21846	C	T	1	2021-07-24	United States
S_142_D	S	142	SRR15389393	21987	G	A	0,6247	2021-07-24	United States
S_156_NA	S	156	SRR15389393	22028	G	-AGTTCA	0,996944	2021-07-24	United States
S_452_R	S	452	SRR15389393	22917	T	G	1	2021-07-24	United States
S_478_K	S	478	SRR15389393	22995	C	A	1	2021-07-24	United States
S_614_G	S	614	SRR15389393	23403	A	G	0,999887	2021-07-24	United States
S_681_R	S	681	SRR15389393	23604	C	G	0,999822	2021-07-24	United States
S_950_N	S	950	SRR15389393	24410	G	A	0,96467	2021-07-24	United States
ORF3a_26_L	ORF3a	26	SRR15389393	25469	C	T	0,999749	2021-07-24	United States
M_82_T	M	82	SRR15389393	26767	T	C	0,999635	2021-07-24	United States
ORF7a_71_I	ORF7a	71	SRR15389393	27604	G	A	0,999469	2021-07-24	United States
ORF7a_82_A	ORF7a	82	SRR15389393	27638	T	C	0,999666	2021-07-24	United States
ORF7a_120_I	ORF7a	120	SRR15389393	27752	C	T	0,999849	2021-07-24	United States
ORF7b_40_I	ORF7b	40	SRR15389393	27874	C	T	0,999033	2021-07-24	United States
ORF8_118_NA	ORF8	118	SRR15389393	28247	A	-GATTTC	0,935333	2021-07-24	United States
ORF8_119_V	ORF8	119	SRR15389393	28249	A	T	0,990654	2021-07-24	United States
ORF8_120_L	ORF8	120	SRR15389393	28253	C	A	0,99413	2021-07-24	United States
N_63_G	N	63	SRR15389393	28461	A	G	0,99465	2021-07-24	United States
N_203_M	N	203	SRR15389393	28881	G	T	0,999519	2021-07-24	United States
N_215_C	N	215	SRR15389393	28916	G	T	0,999276	2021-07-24	United States
N_377_Y	N	377	SRR15389393	29402	G	T	0,999438	2021-07-24	United States
ORF1ab_1306_S	ORF1ab	1306	SRR15389395	4181	G	T	0,999763	2021-07-24	United States
ORF1ab_2046_L	ORF1ab	2046	SRR15389395	6402	C	T	0,999487	2021-07-24	United States
ORF1ab_2287_S	ORF1ab	2287	SRR15389395	7124	C	T	1	2021-07-24	United States
ORF1ab_2855_V	ORF1ab	2855	SRR15389395	8829	C	T	0,999544	2021-07-24	United States
ORF1ab_2930_L	ORF1ab	2930	SRR15389395	9053	G	T	1	2021-07-24	United States
ORF1ab_3255_I	ORF1ab	3255	SRR15389395	10029	C	T	0,999849	2021-07-24	United States
ORF1ab_3646_A	ORF1ab	3646	SRR15389395	11201	A	G	0,99952	2021-07-24	United States
ORF1ab_3982_R	ORF1ab	3982	SRR15389395	12210	A	G	0,999825	2021-07-24	United States
ORF1ab_314_L	ORF1ab	314	SRR15389395	14408	C	T	1	2021-07-24	United States
ORF1ab_662_S	ORF1ab	662	SRR15389395	15451	G	A	0,999397	2021-07-24	United States
ORF1ab_1000_L	ORF1ab	1000	SRR15389395	16466	C	T	0,999903	2021-07-24	United States
ORF1ab_1847_S	ORF1ab	1847	SRR15389395	19006	G	T	1	2021-07-24	United States
ORF1ab_1918_V	ORF1ab	1918	SRR15389395	19220	C	T	0,999417	2021-07-24	United States
S_19_R	S	19	SRR15389395	21618	C	G	0,999781	2021-07-24	United States
S_95_I	S	95	SRR15389395	21846	C	T	1	2021-07-24	United States
S_142_D	S	142	SRR15389395	21987	G	A	0,433884	2021-07-24	United States
S_156_NA	S	156	SRR15389395	22028	G	-AGTTCA	0,996076	2021-07-24	United States
S_452_R	S	452	SRR15389395	22917	T	G	0,995441	2021-07-24	United States
S_478_K	S	478	SRR15389395	22995	C	A	1	2021-07-24	United States
S_614_G	S	614	SRR15389395	23403	A	G	0,999772	2021-07-24	United States
S_675_H	S	675	SRR15389395	23587	G	C	1	2021-07-24	United States
S_681_R	S	681	SRR15389395	23604	C	G	1	2021-07-24	United States
S_950_N	S	950	SRR15389395	24410	G	A	0,9195	2021-07-24	United States
ORF3a_26_L	ORF3a	26	SRR15389395	25469	C	T	1	2021-07-24	United States
M_82_T	M	82	SRR15389395	26767	T	C	1	2021-07-24	United States
ORF7a_82_A	ORF7a	82	SRR15389395	27638	T	C	1	2021-07-24	United States
ORF7a_120_I	ORF7a	120	SRR15389395	27752	C	T	0,999663	2021-07-24	United States
ORF7b_40_I	ORF7b	40	SRR15389395	27874	C	T	0,999445	2021-07-24	United States
ORF8_118_NA	ORF8	118	SRR15389395	28247	A	-GATTTC	0,920019	2021-07-24	United States
ORF8_120_L	ORF8	120	SRR15389395	28253	C	A	1	2021-07-24	United States
N_63_G	N	63	SRR15389395	28461	A	G	0,993868	2021-07-24	United States
N_203_M	N	203	SRR15389395	28881	G	T	0,999554	2021-07-24	United States
N_215_C	N	215	SRR15389395	28916	G	T	1	2021-07-24	United States
N_377_Y	N	377	SRR15389395	29402	G	T	1	2021-07-24	United States
ORF1ab_1146_T	ORF1ab	1146	SRR15389396	3701	G	A	0,999646	2021-07-25	United States
ORF1ab_1640_L	ORF1ab	1640	SRR15389396	5184	C	T	0,999477	2021-07-25	United States
ORF1ab_1826_D	ORF1ab	1826	SRR15389396	5743	G	C	0,0528762	2021-07-25	United States
ORF1ab_1827_H	ORF1ab	1827	SRR15389396	5744	T	C	0,0530043	2021-07-25	United States
ORF1ab_3209_V	ORF1ab	3209	SRR15389396	9891	C	T	0,99963	2021-07-25	United States
ORF1ab_3718_A	ORF1ab	3718	SRR15389396	11418	T	C	0,999913	2021-07-25	United States
ORF1ab_3750_I	ORF1ab	3750	SRR15389396	11514	C	T	0,999401	2021-07-25	United States
ORF1ab_250_I	ORF1ab	250	SRR15389396	14216	C	T	0,887457	2021-07-25	United States
ORF1ab_314_L	ORF1ab	314	SRR15389396	14408	C	T	0,999626	2021-07-25	United States
ORF1ab_662_S	ORF1ab	662	SRR15389396	15451	G	A	0,998147	2021-07-25	United States
ORF1ab_1000_L	ORF1ab	1000	SRR15389396	16466	C	T	0,999863	2021-07-25	United States
ORF1ab_1290_I	ORF1ab	1290	SRR15389396	17336	C	T	0,998113	2021-07-25	United States
ORF1ab_2342_L	ORF1ab	2342	SRR15389396	20491	G	T	0,960669	2021-07-25	United States
S_19_R	S	19	SRR15389396	21618	C	G	0,999817	2021-07-25	United States
S_70_F	S	70	SRR15389396	21770	G	T	0,998814	2021-07-25	United States
S_142_D	S	142	SRR15389396	21987	G	A	0,620663	2021-07-25	United States
S_156_NA	S	156	SRR15389396	22028	G	-AGTTCA	0,993909	2021-07-25	United States
S_222_V	S	222	SRR15389396	22227	C	T	0,999557	2021-07-25	United States
S_417_N	S	417	SRR15389396	22813	G	T	0,995353	2021-07-25	United States
S_452_R	S	452	SRR15389396	22917	T	G	0,99965	2021-07-25	United States
S_478_K	S	478	SRR15389396	22995	C	A	0,99971	2021-07-25	United States
S_614_G	S	614	SRR15389396	23403	A	G	0,999779	2021-07-25	United States
S_681_R	S	681	SRR15389396	23604	C	G	0,999724	2021-07-25	United States
S_950_N	S	950	SRR15389396	24410	G	A	0,879366	2021-07-25	United States
ORF3a_26_L	ORF3a	26	SRR15389396	25469	C	T	0,999821	2021-07-25	United States
ORF3a_268_M	ORF3a	268	SRR15389396	26195	C	T	0,999668	2021-07-25	United States
M_82_T	M	82	SRR15389396	26767	T	C	0,99993	2021-07-25	United States
ORF7a_82_A	ORF7a	82	SRR15389396	27638	T	C	0,999722	2021-07-25	United States
ORF7a_120_I	ORF7a	120	SRR15389396	27752	C	T	0,999925	2021-07-25	United States
ORF8_118_NA	ORF8	118	SRR15389396	28247	A	-GATTTC	0,92426	2021-07-25	United States
ORF8_120_L	ORF8	120	SRR15389396	28253	C	A	0,997877	2021-07-25	United States
N_63_G	N	63	SRR15389396	28461	A	G	0,977472	2021-07-25	United States
N_203_M	N	203	SRR15389396	28881	G	T	0,999834	2021-07-25	United States
N_377_Y	N	377	SRR15389396	29402	G	T	0,999614	2021-07-25	United States
ORF10_15_G	ORF10	15	SRR15389396	29600	A	G	0,999783	2021-07-25	United States
ORF1ab_1127_Y	ORF1ab	1127	SRR15389397	3644	G	T	0,999605	2021-07-25	United States
ORF1ab_1306_S	ORF1ab	1306	SRR15389397	4181	G	T	0,999715	2021-07-25	United States
ORF1ab_2046_L	ORF1ab	2046	SRR15389397	6402	C	T	0,999251	2021-07-25	United States
ORF1ab_2287_S	ORF1ab	2287	SRR15389397	7124	C	T	0,999245	2021-07-25	United States
ORF1ab_2930_L	ORF1ab	2930	SRR15389397	9053	G	T	0,999397	2021-07-25	United States
ORF1ab_3255_I	ORF1ab	3255	SRR15389397	10029	C	T	0,999902	2021-07-25	United States
ORF1ab_3646_A	ORF1ab	3646	SRR15389397	11201	A	G	0,999744	2021-07-25	United States
ORF1ab_3731_V	ORF1ab	3731	SRR15389397	11456	A	G	0,999681	2021-07-25	United States
ORF1ab_4204_I	ORF1ab	4204	SRR15389397	12876	C	T	0,999155	2021-07-25	United States
ORF1ab_314_L	ORF1ab	314	SRR15389397	14408	C	T	0,999858	2021-07-25	United States
ORF1ab_576_V	ORF1ab	576	SRR15389397	15194	C	T	0,999892	2021-07-25	United States
ORF1ab_662_S	ORF1ab	662	SRR15389397	15451	G	A	0,998811	2021-07-25	United States
ORF1ab_1000_L	ORF1ab	1000	SRR15389397	16466	C	T	0,999793	2021-07-25	United States
ORF1ab_1550_Y	ORF1ab	1550	SRR15389397	18115	C	T	0,999704	2021-07-25	United States
ORF1ab_1918_V	ORF1ab	1918	SRR15389397	19220	C	T	0,999812	2021-07-25	United States
ORF1ab_2612_L	ORF1ab	2612	SRR15389397	21302	C	T	1	2021-07-25	United States
ORF1ab_2613_S	ORF1ab	2613	SRR15389397	21304	C	A	1	2021-07-25	United States
ORF1ab_2613_H	ORF1ab	2613	SRR15389397	21305	G	A	0,999267	2021-07-25	United States
S_19_R	S	19	SRR15389397	21618	C	G	0,999738	2021-07-25	United States
S_142_D	S	142	SRR15389397	21987	G	A	0,675084	2021-07-25	United States
S_156_NA	S	156	SRR15389397	22028	G	-AGTTCA	0,98879	2021-07-25	United States
S_452_R	S	452	SRR15389397	22917	T	G	1	2021-07-25	United States
S_478_K	S	478	SRR15389397	22995	C	A	1	2021-07-25	United States
S_614_G	S	614	SRR15389397	23403	A	G	0,999664	2021-07-25	United States
S_681_R	S	681	SRR15389397	23604	C	G	1	2021-07-25	United States
S_950_N	S	950	SRR15389397	24410	G	A	0,958073	2021-07-25	United States
ORF3a_26_L	ORF3a	26	SRR15389397	25469	C	T	0,999835	2021-07-25	United States
ORF3a_101_F	ORF3a	101	SRR15389397	25693	C	T	0,998609	2021-07-25	United States
M_82_T	M	82	SRR15389397	26767	T	C	1	2021-07-25	United States
ORF7a_82_A	ORF7a	82	SRR15389397	27638	T	C	0,99947	2021-07-25	United States
ORF7a_120_I	ORF7a	120	SRR15389397	27752	C	T	0,999595	2021-07-25	United States
ORF7b_40_I	ORF7b	40	SRR15389397	27874	C	T	0,9996	2021-07-25	United States
ORF8_118_NA	ORF8	118	SRR15389397	28247	A	-GATTTC	0,919571	2021-07-25	United States
ORF8_120_L	ORF8	120	SRR15389397	28253	C	A	0,988571	2021-07-25	United States
N_63_G	N	63	SRR15389397	28461	A	G	0,986072	2021-07-25	United States
N_203_M	N	203	SRR15389397	28881	G	T	1	2021-07-25	United States
N_215_C	N	215	SRR15389397	28916	G	T	0,998266	2021-07-25	United States
N_377_Y	N	377	SRR15389397	29402	G	T	0,998835	2021-07-25	United States
ORF1ab_644_E	ORF1ab	644	SRR15389399	2197	C	G	0,0534491	2021-07-26	United States
ORF1ab_1306_S	ORF1ab	1306	SRR15389399	4181	G	T	0,999732	2021-07-26	United States
ORF1ab_2046_L	ORF1ab	2046	SRR15389399	6402	C	T	0,998875	2021-07-26	United States
ORF1ab_2287_S	ORF1ab	2287	SRR15389399	7124	C	T	1	2021-07-26	United States
ORF1ab_2930_L	ORF1ab	2930	SRR15389399	9053	G	T	1	2021-07-26	United States
ORF1ab_3255_I	ORF1ab	3255	SRR15389399	10029	C	T	0,999517	2021-07-26	United States
ORF1ab_3646_A	ORF1ab	3646	SRR15389399	11201	A	G	0,99985	2021-07-26	United States
ORF1ab_314_L	ORF1ab	314	SRR15389399	14408	C	T	0,99862	2021-07-26	United States
ORF1ab_662_S	ORF1ab	662	SRR15389399	15451	G	A	0,996565	2021-07-26	United States
ORF1ab_1000_L	ORF1ab	1000	SRR15389399	16466	C	T	1	2021-07-26	United States
ORF1ab_1257_V	ORF1ab	1257	SRR15389399	17236	A	G	0,999952	2021-07-26	United States
ORF1ab_1918_V	ORF1ab	1918	SRR15389399	19220	C	T	0,999738	2021-07-26	United States
S_19_R	S	19	SRR15389399	21618	C	G	1	2021-07-26	United States
S_156_NA	S	156	SRR15389399	22028	G	-AGTTCA	0,985772	2021-07-26	United States
S_452_R	S	452	SRR15389399	22917	T	G	1	2021-07-26	United States
S_478_K	S	478	SRR15389399	22995	C	A	1	2021-07-26	United States
S_614_G	S	614	SRR15389399	23403	A	G	0,999917	2021-07-26	United States
S_681_R	S	681	SRR15389399	23604	C	G	1	2021-07-26	United States
S_950_N	S	950	SRR15389399	24410	G	A	0,992987	2021-07-26	United States
ORF3a_26_L	ORF3a	26	SRR15389399	25469	C	T	0,999	2021-07-26	United States
ORF3a_42_L	ORF3a	42	SRR15389399	25517	C	T	0,9994	2021-07-26	United States
M_82_T	M	82	SRR15389399	26767	T	C	1	2021-07-26	United States
ORF7a_84_S	ORF7a	84	SRR15389399	27643	C	T	0,0740741	2021-07-26	United States
ORF7a_120_I	ORF7a	120	SRR15389399	27752	C	T	1	2021-07-26	United States
ORF7b_40_I	ORF7b	40	SRR15389399	27874	C	T	0,999408	2021-07-26	United States
ORF8_36_S	ORF8	36	SRR15389399	27999	C	T	1	2021-07-26	United States
ORF8_118_NA	ORF8	118	SRR15389399	28247	A	-GATTTC	0,899484	2021-07-26	United States
ORF8_120_L	ORF8	120	SRR15389399	28253	C	A	0,99434	2021-07-26	United States
N_63_G	N	63	SRR15389399	28461	A	G	0,984693	2021-07-26	United States
N_203_M	N	203	SRR15389399	28881	G	T	1	2021-07-26	United States
N_215_C	N	215	SRR15389399	28916	G	T	1	2021-07-26	United States
N_377_Y	N	377	SRR15389399	29402	G	T	1	2021-07-26	United States
ORF1ab_1306_S	ORF1ab	1306	SRR15389400	4181	G	T	1	2021-07-25	United States
ORF1ab_2046_L	ORF1ab	2046	SRR15389400	6402	C	T	0,998349	2021-07-25	United States
ORF1ab_2287_S	ORF1ab	2287	SRR15389400	7124	C	T	1	2021-07-25	United States
ORF1ab_2930_L	ORF1ab	2930	SRR15389400	9053	G	T	1	2021-07-25	United States
ORF1ab_3255_I	ORF1ab	3255	SRR15389400	10029	C	T	1	2021-07-25	United States
ORF1ab_3646_A	ORF1ab	3646	SRR15389400	11201	A	G	0,998937	2021-07-25	United States
ORF1ab_4179_K	ORF1ab	4179	SRR15389400	12801	G	A	0,998491	2021-07-25	United States
ORF1ab_314_L	ORF1ab	314	SRR15389400	14408	C	T	0,997159	2021-07-25	United States
ORF1ab_662_S	ORF1ab	662	SRR15389400	15451	G	A	0,997872	2021-07-25	United States
ORF1ab_1000_L	ORF1ab	1000	SRR15389400	16466	C	T	1	2021-07-25	United States
ORF1ab_1918_V	ORF1ab	1918	SRR15389400	19220	C	T	1	2021-07-25	United States
ORF1ab_2523_F	ORF1ab	2523	SRR15389400	21034	C	T	1	2021-07-25	United States
S_19_R	S	19	SRR15389400	21618	C	G	1	2021-07-25	United States
S_156_NA	S	156	SRR15389400	22028	G	-AGTTCA	0,996797	2021-07-25	United States
S_452_R	S	452	SRR15389400	22917	T	G	1	2021-07-25	United States
S_478_K	S	478	SRR15389400	22995	C	A	1	2021-07-25	United States
S_614_G	S	614	SRR15389400	23403	A	G	1	2021-07-25	United States
S_681_R	S	681	SRR15389400	23604	C	G	1	2021-07-25	United States
S_950_N	S	950	SRR15389400	24410	G	A	0,845041	2021-07-25	United States
ORF3a_26_L	ORF3a	26	SRR15389400	25469	C	T	1	2021-07-25	United States
ORF3a_239_Q	ORF3a	239	SRR15389400	26107	G	C	1	2021-07-25	United States
M_82_T	M	82	SRR15389400	26767	T	C	1	2021-07-25	United States
ORF7a_82_A	ORF7a	82	SRR15389400	27638	T	C	1	2021-07-25	United States
ORF7a_120_I	ORF7a	120	SRR15389400	27752	C	T	1	2021-07-25	United States
ORF7b_40_I	ORF7b	40	SRR15389400	27874	C	T	0,997199	2021-07-25	United States
ORF8_118_NA	ORF8	118	SRR15389400	28247	A	-GATTTC	0,91637	2021-07-25	United States
N_63_G	N	63	SRR15389400	28461	A	G	0,972585	2021-07-25	United States
N_203_M	N	203	SRR15389400	28881	G	T	1	2021-07-25	United States
N_215_C	N	215	SRR15389400	28916	G	T	1	2021-07-25	United States
N_377_Y	N	377	SRR15389400	29402	G	T	0,997976	2021-07-25	United States
ORF1ab_1306_S	ORF1ab	1306	SRR15389401	4181	G	T	1	2021-07-26	United States
ORF1ab_1826_D	ORF1ab	1826	SRR15389401	5743	G	C	0,0631601	2021-07-26	United States
ORF1ab_1827_H	ORF1ab	1827	SRR15389401	5744	T	C	0,0633616	2021-07-26	United States
ORF1ab_1973_N	ORF1ab	1973	SRR15389401	6184	A	T	0,106509	2021-07-26	United States
ORF1ab_2046_L	ORF1ab	2046	SRR15389401	6402	C	T	0,998924	2021-07-26	United States
ORF1ab_2287_S	ORF1ab	2287	SRR15389401	7124	C	T	0,999482	2021-07-26	United States
ORF1ab_2930_L	ORF1ab	2930	SRR15389401	9053	G	T	0,999283	2021-07-26	United States
ORF1ab_3255_I	ORF1ab	3255	SRR15389401	10029	C	T	0,999517	2021-07-26	United States
ORF1ab_3646_A	ORF1ab	3646	SRR15389401	11201	A	G	0,999731	2021-07-26	United States
ORF1ab_3731_V	ORF1ab	3731	SRR15389401	11456	A	G	1	2021-07-26	United States
ORF1ab_314_L	ORF1ab	314	SRR15389401	14408	C	T	0,999243	2021-07-26	United States
ORF1ab_662_S	ORF1ab	662	SRR15389401	15451	G	A	0,997923	2021-07-26	United States
ORF1ab_1000_L	ORF1ab	1000	SRR15389401	16466	C	T	1	2021-07-26	United States
ORF1ab_1574_N	ORF1ab	1574	SRR15389401	18188	C	A	1	2021-07-26	United States
ORF1ab_1918_V	ORF1ab	1918	SRR15389401	19220	C	T	0,999929	2021-07-26	United States
ORF1ab_2307_R	ORF1ab	2307	SRR15389401	20387	A	G	0,277311	2021-07-26	United States
S_19_R	S	19	SRR15389401	21618	C	G	1	2021-07-26	United States
S_452_R	S	452	SRR15389401	22917	T	G	0,999536	2021-07-26	United States
S_478_K	S	478	SRR15389401	22995	C	A	1	2021-07-26	United States
S_614_G	S	614	SRR15389401	23403	A	G	0,99974	2021-07-26	United States
S_681_R	S	681	SRR15389401	23604	C	G	1	2021-07-26	United States
S_950_N	S	950	SRR15389401	24410	G	A	0,994479	2021-07-26	United States
ORF3a_26_L	ORF3a	26	SRR15389401	25469	C	T	1	2021-07-26	United States
M_82_T	M	82	SRR15389401	26767	T	C	0,999553	2021-07-26	United States
ORF7a_120_I	ORF7a	120	SRR15389401	27752	C	T	1	2021-07-26	United States
ORF7b_40_I	ORF7b	40	SRR15389401	27874	C	T	0,979592	2021-07-26	United States
ORF8_118_NA	ORF8	118	SRR15389401	28247	A	-GATTTC	0,91722	2021-07-26	United States
ORF8_120_L	ORF8	120	SRR15389401	28253	C	A	0,980645	2021-07-26	United States
N_63_G	N	63	SRR15389401	28461	A	G	0,984596	2021-07-26	United States
N_377_Y	N	377	SRR15389401	29402	G	T	0,994318	2021-07-26	United States
ORF1ab_1633_D	ORF1ab	1633	SRR15389404	5164	G	T	0,999111	2021-07-26	United States
ORF1ab_1640_L	ORF1ab	1640	SRR15389404	5184	C	T	0,998997	2021-07-26	United States
ORF1ab_1826_D	ORF1ab	1826	SRR15389404	5743	G	C	0,0551382	2021-07-26	United States
ORF1ab_1827_H	ORF1ab	1827	SRR15389404	5744	T	C	0,0550684	2021-07-26	United States
ORF1ab_3209_V	ORF1ab	3209	SRR15389404	9891	C	T	0,99939	2021-07-26	United States
ORF1ab_3341_V	ORF1ab	3341	SRR15389404	10286	A	G	0,178774	2021-07-26	United States
ORF1ab_3718_A	ORF1ab	3718	SRR15389404	11418	T	C	1	2021-07-26	United States
ORF1ab_3750_I	ORF1ab	3750	SRR15389404	11514	C	T	0,999911	2021-07-26	United States
ORF1ab_314_L	ORF1ab	314	SRR15389404	14408	C	T	1	2021-07-26	United States
ORF1ab_662_S	ORF1ab	662	SRR15389404	15451	G	A	0,996908	2021-07-26	United States
ORF1ab_1000_L	ORF1ab	1000	SRR15389404	16466	C	T	0,999468	2021-07-26	United States
S_19_R	S	19	SRR15389404	21618	C	G	0,999916	2021-07-26	United States
S_142_D	S	142	SRR15389404	21987	G	A	0,29249	2021-07-26	United States
S_156_NA	S	156	SRR15389404	22028	G	-AGTTCA	0,985839	2021-07-26	United States
S_222_V	S	222	SRR15389404	22227	C	T	0,999177	2021-07-26	United States
S_289_I	S	289	SRR15389404	22427	G	A	1	2021-07-26	United States
S_452_R	S	452	SRR15389404	22917	T	G	0,998585	2021-07-26	United States
S_478_K	S	478	SRR15389404	22995	C	A	1	2021-07-26	United States
S_614_G	S	614	SRR15389404	23403	A	G	0,999782	2021-07-26	United States
S_681_R	S	681	SRR15389404	23604	C	G	1	2021-07-26	United States
S_950_N	S	950	SRR15389404	24410	G	A	0,808228	2021-07-26	United States
ORF3a_26_L	ORF3a	26	SRR15389404	25469	C	T	1	2021-07-26	United States
M_82_T	M	82	SRR15389404	26767	T	C	0,999698	2021-07-26	United States
ORF7a_82_A	ORF7a	82	SRR15389404	27638	T	C	1	2021-07-26	United States
ORF7a_120_I	ORF7a	120	SRR15389404	27752	C	T	0,999312	2021-07-26	United States
ORF8_118_NA	ORF8	118	SRR15389404	28247	A	-GATTTC	0,910386	2021-07-26	United States
ORF8_120_L	ORF8	120	SRR15389404	28253	C	A	0,993651	2021-07-26	United States
N_18_V	N	18	SRR15389404	28326	G	T	0,999758	2021-07-26	United States
N_63_G	N	63	SRR15389404	28461	A	G	0,950345	2021-07-26	United States
N_203_M	N	203	SRR15389404	28881	G	T	0,999659	2021-07-26	United States
N_377_Y	N	377	SRR15389404	29402	G	T	0,998903	2021-07-26	United States
N_418_H	N	418	SRR15389404	29527	G	T	0,998816	2021-07-26	United States
ORF1ab_1633_D	ORF1ab	1633	SRR15389405	5164	G	T	0,999384	2021-07-25	United States
ORF1ab_1640_L	ORF1ab	1640	SRR15389405	5184	C	T	0,999181	2021-07-25	United States
ORF1ab_1826_D	ORF1ab	1826	SRR15389405	5743	G	C	0,0631654	2021-07-25	United States
ORF1ab_1827_H	ORF1ab	1827	SRR15389405	5744	T	C	0,0634464	2021-07-25	United States
ORF1ab_3209_V	ORF1ab	3209	SRR15389405	9891	C	T	0,999286	2021-07-25	United States
ORF1ab_3718_A	ORF1ab	3718	SRR15389405	11418	T	C	0,999928	2021-07-25	United States
ORF1ab_3750_I	ORF1ab	3750	SRR15389405	11514	C	T	0,999732	2021-07-25	United States
ORF1ab_314_L	ORF1ab	314	SRR15389405	14408	C	T	0,999406	2021-07-25	United States
ORF1ab_662_S	ORF1ab	662	SRR15389405	15451	G	A	0,997105	2021-07-25	United States
ORF1ab_1000_L	ORF1ab	1000	SRR15389405	16466	C	T	0,999719	2021-07-25	United States
S_19_R	S	19	SRR15389405	21618	C	G	1	2021-07-25	United States
S_142_D	S	142	SRR15389405	21987	G	A	0,54195	2021-07-25	United States
S_156_NA	S	156	SRR15389405	22028	G	-AGTTCA	0,993496	2021-07-25	United States
S_222_V	S	222	SRR15389405	22227	C	T	0,999896	2021-07-25	United States
S_289_I	S	289	SRR15389405	22427	G	A	1	2021-07-25	United States
S_452_R	S	452	SRR15389405	22917	T	G	0,999661	2021-07-25	United States
S_478_K	S	478	SRR15389405	22995	C	A	1	2021-07-25	United States
S_614_G	S	614	SRR15389405	23403	A	G	0,99984	2021-07-25	United States
S_681_R	S	681	SRR15389405	23604	C	G	1	2021-07-25	United States
S_950_N	S	950	SRR15389405	24410	G	A	0,908445	2021-07-25	United States
ORF3a_26_L	ORF3a	26	SRR15389405	25469	C	T	0,999648	2021-07-25	United States
M_82_T	M	82	SRR15389405	26767	T	C	1	2021-07-25	United States
ORF7a_82_A	ORF7a	82	SRR15389405	27638	T	C	1	2021-07-25	United States
ORF7a_120_I	ORF7a	120	SRR15389405	27752	C	T	0,99952	2021-07-25	United States
ORF8_118_NA	ORF8	118	SRR15389405	28247	A	-GATTTC	0,917985	2021-07-25	United States
ORF8_120_L	ORF8	120	SRR15389405	28253	C	A	0,985507	2021-07-25	United States
N_18_V	N	18	SRR15389405	28326	G	T	0,999727	2021-07-25	United States
N_63_G	N	63	SRR15389405	28461	A	G	0,93985	2021-07-25	United States
N_203_M	N	203	SRR15389405	28881	G	T	1	2021-07-25	United States
N_377_Y	N	377	SRR15389405	29402	G	T	0,999133	2021-07-25	United States
ORF1ab_1306_S	ORF1ab	1306	SRR15389406	4181	G	T	0,999899	2021-07-25	United States
ORF1ab_2046_L	ORF1ab	2046	SRR15389406	6402	C	T	0,999026	2021-07-25	United States
ORF1ab_2287_S	ORF1ab	2287	SRR15389406	7124	C	T	0,998115	2021-07-25	United States
ORF1ab_2690_V	ORF1ab	2690	SRR15389406	8334	C	T	0,916629	2021-07-25	United States
ORF1ab_2930_L	ORF1ab	2930	SRR15389406	9053	G	T	0,997453	2021-07-25	United States
ORF1ab_3255_I	ORF1ab	3255	SRR15389406	10029	C	T	0,999954	2021-07-25	United States
ORF1ab_3646_A	ORF1ab	3646	SRR15389406	11201	A	G	0,999722	2021-07-25	United States
ORF1ab_314_L	ORF1ab	314	SRR15389406	14408	C	T	0,999132	2021-07-25	United States
ORF1ab_662_S	ORF1ab	662	SRR15389406	15451	G	A	0,997987	2021-07-25	United States
ORF1ab_1000_L	ORF1ab	1000	SRR15389406	16466	C	T	0,999687	2021-07-25	United States
ORF1ab_1257_V	ORF1ab	1257	SRR15389406	17236	A	G	0,999916	2021-07-25	United States
ORF1ab_1918_V	ORF1ab	1918	SRR15389406	19220	C	T	0,999606	2021-07-25	United States
S_19_R	S	19	SRR15389406	21618	C	G	0,999884	2021-07-25	United States
S_142_D	S	142	SRR15389406	21987	G	A	0,669643	2021-07-25	United States
S_156_NA	S	156	SRR15389406	22028	G	-AGTTCA	0,992201	2021-07-25	United States
S_452_R	S	452	SRR15389406	22917	T	G	0,999647	2021-07-25	United States
S_478_K	S	478	SRR15389406	22995	C	A	0,999642	2021-07-25	United States
S_614_G	S	614	SRR15389406	23403	A	G	0,999726	2021-07-25	United States
S_681_R	S	681	SRR15389406	23604	C	G	0,998756	2021-07-25	United States
S_950_N	S	950	SRR15389406	24410	G	A	0,912136	2021-07-25	United States
ORF3a_25_S	ORF3a	25	SRR15389406	25465	C	T	1	2021-07-25	United States
ORF3a_26_L	ORF3a	26	SRR15389406	25469	C	T	0,999552	2021-07-25	United States
M_82_T	M	82	SRR15389406	26767	T	C	1	2021-07-25	United States
ORF6_56_NA	ORF6	56	SRR15389406	27369	A	-C	0,942153	2021-07-25	United States
ORF7a_82_A	ORF7a	82	SRR15389406	27638	T	C	0,999707	2021-07-25	United States
ORF7a_120_I	ORF7a	120	SRR15389406	27752	C	T	0,999609	2021-07-25	United States
ORF7b_40_I	ORF7b	40	SRR15389406	27874	C	T	0,999736	2021-07-25	United States
ORF8_118_NA	ORF8	118	SRR15389406	28247	A	-GATTTC	0,924832	2021-07-25	United States
ORF8_120_L	ORF8	120	SRR15389406	28253	C	A	0,986842	2021-07-25	United States
N_63_G	N	63	SRR15389406	28461	A	G	0,905042	2021-07-25	United States
N_203_M	N	203	SRR15389406	28881	G	T	0,999598	2021-07-25	United States
N_215_C	N	215	SRR15389406	28916	G	T	0,99909	2021-07-25	United States
N_377_Y	N	377	SRR15389406	29402	G	T	0,998586	2021-07-25	United States
ORF1ab_110_Y	ORF1ab	110	SRR15389408	593	C	T	1	2021-07-26	United States
ORF1ab_1206_T	ORF1ab	1206	SRR15389408	3882	T	C	1	2021-07-26	United States
ORF1ab_1640_L	ORF1ab	1640	SRR15389408	5184	C	T	1	2021-07-26	United States
ORF1ab_3209_V	ORF1ab	3209	SRR15389408	9891	C	T	0,999056	2021-07-26	United States
ORF1ab_3718_A	ORF1ab	3718	SRR15389408	11418	T	C	1	2021-07-26	United States
ORF1ab_3750_I	ORF1ab	3750	SRR15389408	11514	C	T	0,998741	2021-07-26	United States
ORF1ab_293_F	ORF1ab	293	SRR15389408	14346	G	T	0,999738	2021-07-26	United States
ORF1ab_314_L	ORF1ab	314	SRR15389408	14408	C	T	0,999833	2021-07-26	United States
ORF1ab_662_S	ORF1ab	662	SRR15389408	15451	G	A	0,99321	2021-07-26	United States
ORF1ab_1000_L	ORF1ab	1000	SRR15389408	16466	C	T	0,999881	2021-07-26	United States
S_19_R	S	19	SRR15389408	21618	C	G	1	2021-07-26	United States
S_156_NA	S	156	SRR15389408	22028	G	-AGTTCA	0,994174	2021-07-26	United States
S_222_V	S	222	SRR15389408	22227	C	T	1	2021-07-26	United States
S_452_R	S	452	SRR15389408	22917	T	G	0,997285	2021-07-26	United States
S_478_K	S	478	SRR15389408	22995	C	A	1	2021-07-26	United States
S_614_G	S	614	SRR15389408	23403	A	G	0,999848	2021-07-26	United States
S_681_R	S	681	SRR15389408	23604	C	G	0,999866	2021-07-26	United States
S_950_N	S	950	SRR15389408	24410	G	A	0,980084	2021-07-26	United States
S_1111_Q	S	1111	SRR15389408	24893	G	C	0,999826	2021-07-26	United States
S_1264_L	S	1264	SRR15389408	25352	G	T	0,996055	2021-07-26	United States
ORF3a_26_L	ORF3a	26	SRR15389408	25469	C	T	1	2021-07-26	United States
M_82_T	M	82	SRR15389408	26767	T	C	0,999879	2021-07-26	United States
ORF6_48_N	ORF6	48	SRR15389408	27345	A	T	0,999827	2021-07-26	United States
ORF7a_82_A	ORF7a	82	SRR15389408	27638	T	C	1	2021-07-26	United States
ORF7a_120_I	ORF7a	120	SRR15389408	27752	C	T	1	2021-07-26	United States
ORF8_118_NA	ORF8	118	SRR15389408	28247	A	-GATTTC	0,892125	2021-07-26	United States
ORF8_120_L	ORF8	120	SRR15389408	28253	C	A	0,998442	2021-07-26	United States
N_63_G	N	63	SRR15389408	28461	A	G	0,972824	2021-07-26	United States
N_203_M	N	203	SRR15389408	28881	G	T	1	2021-07-26	United States
N_377_Y	N	377	SRR15389408	29402	G	T	1	2021-07-26	United States
ORF1ab_309_L	ORF1ab	309	SRR15389409	1191	C	T	0,999845	2021-07-24	United States
ORF1ab_1640_L	ORF1ab	1640	SRR15389409	5184	C	T	1	2021-07-24	United States
ORF1ab_1921_Q	ORF1ab	1921	SRR15389409	6027	C	A	1	2021-07-24	United States
ORF1ab_2828_S	ORF1ab	2828	SRR15389409	8747	G	T	0,1236	2021-07-24	United States
ORF1ab_2980_N	ORF1ab	2980	SRR15389409	9203	G	A	0,998173	2021-07-24	United States
ORF1ab_3138_S	ORF1ab	3138	SRR15389409	9678	T	C	0,999832	2021-07-24	United States
ORF1ab_3580_Q	ORF1ab	3580	SRR15389409	11005	C	A	0,885894	2021-07-24	United States
ORF1ab_314_L	ORF1ab	314	SRR15389409	14408	C	T	0,999677	2021-07-24	United States
ORF1ab_2310_R	ORF1ab	2310	SRR15389409	20396	A	G	0,99946	2021-07-24	United States
S_19_R	S	19	SRR15389409	21618	C	G	1	2021-07-24	United States
S_156_NA	S	156	SRR15389409	22028	G	-AGTTCA	0,998613	2021-07-24	United States
S_408_I	S	408	SRR15389409	22785	G	T	0,999831	2021-07-24	United States
S_452_R	S	452	SRR15389409	22917	T	G	0,999613	2021-07-24	United States
S_478_K	S	478	SRR15389409	22995	C	A	1	2021-07-24	United States
S_614_G	S	614	SRR15389409	23403	A	G	0,999921	2021-07-24	United States
S_681_R	S	681	SRR15389409	23604	C	G	0,99965	2021-07-24	United States
S_950_N	S	950	SRR15389409	24410	G	A	0,986758	2021-07-24	United States
ORF3a_26_L	ORF3a	26	SRR15389409	25469	C	T	0,999862	2021-07-24	United States
M_82_T	M	82	SRR15389409	26767	T	C	0,9999	2021-07-24	United States
ORF7a_82_A	ORF7a	82	SRR15389409	27638	T	C	1	2021-07-24	United States
ORF7a_120_I	ORF7a	120	SRR15389409	27752	C	T	0,998726	2021-07-24	United States
N_63_G	N	63	SRR15389409	28461	A	G	0,986576	2021-07-24	United States
N_203_M	N	203	SRR15389409	28881	G	T	1	2021-07-24	United States
N_377_Y	N	377	SRR15389409	29402	G	T	1	2021-07-24	United States
ORF1ab_309_L	ORF1ab	309	SRR15389410	1191	C	T	1	2021-07-26	United States
ORF1ab_374_Y	ORF1ab	374	SRR15389410	1385	C	T	1	2021-07-26	United States
ORF1ab_1640_L	ORF1ab	1640	SRR15389410	5184	C	T	1	2021-07-26	United States
ORF1ab_1921_Q	ORF1ab	1921	SRR15389410	6027	C	A	0,998527	2021-07-26	United States
ORF1ab_2980_N	ORF1ab	2980	SRR15389410	9203	G	A	0,998351	2021-07-26	United States
ORF1ab_3138_S	ORF1ab	3138	SRR15389410	9678	T	C	0,999781	2021-07-26	United States
ORF1ab_3580_Q	ORF1ab	3580	SRR15389410	11005	C	A	0,635229	2021-07-26	United States
ORF1ab_314_L	ORF1ab	314	SRR15389410	14408	C	T	0,99898	2021-07-26	United States
ORF1ab_1581_I	ORF1ab	1581	SRR15389410	18210	G	T	1	2021-07-26	United States
ORF1ab_2310_R	ORF1ab	2310	SRR15389410	20396	A	G	1	2021-07-26	United States
S_19_R	S	19	SRR15389410	21618	C	G	1	2021-07-26	United States
S_156_NA	S	156	SRR15389410	22028	G	-AGTTCA	0,996958	2021-07-26	United States
S_452_R	S	452	SRR15389410	22917	T	G	0,995671	2021-07-26	United States
S_478_K	S	478	SRR15389410	22995	C	A	1	2021-07-26	United States
S_614_G	S	614	SRR15389410	23403	A	G	0,99986	2021-07-26	United States
S_681_R	S	681	SRR15389410	23604	C	G	1	2021-07-26	United States
S_950_N	S	950	SRR15389410	24410	G	A	0,952242	2021-07-26	United States
ORF3a_26_L	ORF3a	26	SRR15389410	25469	C	T	0,998696	2021-07-26	United States
M_82_T	M	82	SRR15389410	26767	T	C	1	2021-07-26	United States
ORF7a_82_A	ORF7a	82	SRR15389410	27638	T	C	1	2021-07-26	United States
ORF7a_120_I	ORF7a	120	SRR15389410	27752	C	T	1	2021-07-26	United States
N_63_G	N	63	SRR15389410	28461	A	G	0,983134	2021-07-26	United States
N_203_M	N	203	SRR15389410	28881	G	T	0,999225	2021-07-26	United States
N_377_Y	N	377	SRR15389410	29402	G	T	0,999622	2021-07-26	United States
ORF1ab_621_C	ORF1ab	621	SRR15389411	2127	A	G	0,999907	2021-07-26	United States
ORF1ab_1306_S	ORF1ab	1306	SRR15389411	4181	G	T	0,999804	2021-07-26	United States
ORF1ab_2046_L	ORF1ab	2046	SRR15389411	6402	C	T	0,998957	2021-07-26	United States
ORF1ab_2287_S	ORF1ab	2287	SRR15389411	7124	C	T	0,998923	2021-07-26	United States
ORF1ab_2855_V	ORF1ab	2855	SRR15389411	8829	C	T	0,99925	2021-07-26	United States
ORF1ab_2930_L	ORF1ab	2930	SRR15389411	9053	G	T	0,999643	2021-07-26	United States
ORF1ab_3255_I	ORF1ab	3255	SRR15389411	10029	C	T	0,999772	2021-07-26	United States
ORF1ab_3646_A	ORF1ab	3646	SRR15389411	11201	A	G	0,999801	2021-07-26	United States
ORF1ab_314_L	ORF1ab	314	SRR15389411	14408	C	T	0,999631	2021-07-26	United States
ORF1ab_662_S	ORF1ab	662	SRR15389411	15451	G	A	0,997151	2021-07-26	United States
ORF1ab_1000_L	ORF1ab	1000	SRR15389411	16466	C	T	0,999857	2021-07-26	United States
ORF1ab_1847_S	ORF1ab	1847	SRR15389411	19006	G	T	0,999798	2021-07-26	United States
ORF1ab_1918_V	ORF1ab	1918	SRR15389411	19220	C	T	0,999546	2021-07-26	United States
S_19_R	S	19	SRR15389411	21618	C	G	1	2021-07-26	United States
S_95_I	S	95	SRR15389411	21846	C	T	1	2021-07-26	United States
S_142_D	S	142	SRR15389411	21987	G	A	0,384993	2021-07-26	United States
S_156_NA	S	156	SRR15389411	22028	G	-AGTTCA	0,995243	2021-07-26	United States
S_452_R	S	452	SRR15389411	22917	T	G	0,999619	2021-07-26	United States
S_478_K	S	478	SRR15389411	22995	C	A	0,999823	2021-07-26	United States
S_614_G	S	614	SRR15389411	23403	A	G	0,999781	2021-07-26	United States
S_675_H	S	675	SRR15389411	23587	G	C	0,99937	2021-07-26	United States
S_681_R	S	681	SRR15389411	23604	C	G	0,99963	2021-07-26	United States
S_950_N	S	950	SRR15389411	24410	G	A	0,864843	2021-07-26	United States
S_1219_V	S	1219	SRR15389411	25218	G	T	0,999406	2021-07-26	United States
ORF3a_26_L	ORF3a	26	SRR15389411	25469	C	T	0,999711	2021-07-26	United States
M_82_T	M	82	SRR15389411	26767	T	C	0,999777	2021-07-26	United States
ORF7a_82_A	ORF7a	82	SRR15389411	27638	T	C	0,999904	2021-07-26	United States
ORF7a_120_I	ORF7a	120	SRR15389411	27752	C	T	0,999726	2021-07-26	United States
ORF7b_40_I	ORF7b	40	SRR15389411	27874	C	T	0,99966	2021-07-26	United States
ORF8_118_NA	ORF8	118	SRR15389411	28247	A	-GATTTC	0,931817	2021-07-26	United States
ORF8_120_L	ORF8	120	SRR15389411	28253	C	A	0,987835	2021-07-26	United States
N_63_G	N	63	SRR15389411	28461	A	G	0,938254	2021-07-26	United States
N_203_M	N	203	SRR15389411	28881	G	T	0,999684	2021-07-26	United States
N_215_C	N	215	SRR15389411	28916	G	T	0,999524	2021-07-26	United States
N_377_Y	N	377	SRR15389411	29402	G	T	0,998637	2021-07-26	United States
ORF1ab_1306_S	ORF1ab	1306	SRR15389412	4181	G	T	0,999378	2021-07-26	United States
ORF1ab_2046_L	ORF1ab	2046	SRR15389412	6402	C	T	0,999128	2021-07-26	United States
ORF1ab_2287_S	ORF1ab	2287	SRR15389412	7124	C	T	1	2021-07-26	United States
ORF1ab_2930_L	ORF1ab	2930	SRR15389412	9053	G	T	0,999346	2021-07-26	United States
ORF1ab_3255_I	ORF1ab	3255	SRR15389412	10029	C	T	1	2021-07-26	United States
ORF1ab_3646_A	ORF1ab	3646	SRR15389412	11201	A	G	0,999758	2021-07-26	United States
ORF1ab_314_L	ORF1ab	314	SRR15389412	14408	C	T	1	2021-07-26	United States
ORF1ab_662_S	ORF1ab	662	SRR15389412	15451	G	A	0,995557	2021-07-26	United States
ORF1ab_1000_L	ORF1ab	1000	SRR15389412	16466	C	T	0,998724	2021-07-26	United States
ORF1ab_1219_S	ORF1ab	1219	SRR15389412	17122	G	T	0,999473	2021-07-26	United States
ORF1ab_1918_V	ORF1ab	1918	SRR15389412	19220	C	T	0,999397	2021-07-26	United States
S_19_R	S	19	SRR15389412	21618	C	G	1	2021-07-26	United States
S_452_R	S	452	SRR15389412	22917	T	G	0,992647	2021-07-26	United States
S_478_K	S	478	SRR15389412	22995	C	A	1	2021-07-26	United States
S_614_G	S	614	SRR15389412	23403	A	G	0,999824	2021-07-26	United States
S_681_R	S	681	SRR15389412	23604	C	G	0,999539	2021-07-26	United States
S_950_N	S	950	SRR15389412	24410	G	A	0,998562	2021-07-26	United States
ORF3a_25_S	ORF3a	25	SRR15389412	25465	C	T	0,0725377	2021-07-26	United States
ORF3a_26_L	ORF3a	26	SRR15389412	25469	C	T	1	2021-07-26	United States
M_82_T	M	82	SRR15389412	26767	T	C	0,99983	2021-07-26	United States
ORF7b_40_I	ORF7b	40	SRR15389412	27874	C	T	1	2021-07-26	United States
ORF8_31_F	ORF8	31	SRR15389412	27985	A	T	0,99918	2021-07-26	United States
ORF8_118_NA	ORF8	118	SRR15389412	28247	A	-GATTTC	0,867498	2021-07-26	United States
ORF8_120_L	ORF8	120	SRR15389412	28253	C	A	0,989691	2021-07-26	United States
N_63_G	N	63	SRR15389412	28461	A	G	0,987876	2021-07-26	United States
N_203_M	N	203	SRR15389412	28881	G	T	0,992806	2021-07-26	United States
N_215_C	N	215	SRR15389412	28916	G	T	1	2021-07-26	United States
ORF1ab_1633_D	ORF1ab	1633	SRR15389415	5164	G	T	1	2021-07-26	United States
ORF1ab_1640_L	ORF1ab	1640	SRR15389415	5184	C	T	0,998756	2021-07-26	United States
ORF1ab_1826_D	ORF1ab	1826	SRR15389415	5743	G	C	0,0522358	2021-07-26	United States
ORF1ab_1827_H	ORF1ab	1827	SRR15389415	5744	T	C	0,0524166	2021-07-26	United States
ORF1ab_2195_S	ORF1ab	2195	SRR15389415	6848	C	T	0,999058	2021-07-26	United States
ORF1ab_3209_V	ORF1ab	3209	SRR15389415	9891	C	T	0,999267	2021-07-26	United States
ORF1ab_3718_A	ORF1ab	3718	SRR15389415	11418	T	C	0,99983	2021-07-26	United States
ORF1ab_3750_I	ORF1ab	3750	SRR15389415	11514	C	T	0,999358	2021-07-26	United States
ORF1ab_314_L	ORF1ab	314	SRR15389415	14408	C	T	0,999397	2021-07-26	United States
ORF1ab_662_S	ORF1ab	662	SRR15389415	15451	G	A	0,998105	2021-07-26	United States
ORF1ab_1000_L	ORF1ab	1000	SRR15389415	16466	C	T	0,999808	2021-07-26	United States
S_19_R	S	19	SRR15389415	21618	C	G	1	2021-07-26	United States
S_20_A	S	20	SRR15389415	21620	A	G	0,999343	2021-07-26	United States
S_142_D	S	142	SRR15389415	21987	G	A	0,648734	2021-07-26	United States
S_156_NA	S	156	SRR15389415	22028	G	-AGTTCA	0,961475	2021-07-26	United States
S_222_V	S	222	SRR15389415	22227	C	T	1	2021-07-26	United States
S_452_R	S	452	SRR15389415	22917	T	G	1	2021-07-26	United States
S_478_K	S	478	SRR15389415	22995	C	A	0,999229	2021-07-26	United States
S_614_G	S	614	SRR15389415	23403	A	G	0,999688	2021-07-26	United States
S_681_R	S	681	SRR15389415	23604	C	G	0,999609	2021-07-26	United States
S_950_N	S	950	SRR15389415	24410	G	A	0,980581	2021-07-26	United States
ORF3a_26_L	ORF3a	26	SRR15389415	25469	C	T	1	2021-07-26	United States
M_82_T	M	82	SRR15389415	26767	T	C	0,999722	2021-07-26	United States
ORF7a_82_A	ORF7a	82	SRR15389415	27638	T	C	0,998014	2021-07-26	United States
ORF7a_120_I	ORF7a	120	SRR15389415	27752	C	T	1	2021-07-26	United States
ORF8_118_NA	ORF8	118	SRR15389415	28247	A	-GATTTC	0,925169	2021-07-26	United States
ORF8_120_L	ORF8	120	SRR15389415	28253	C	A	0,980871	2021-07-26	United States
N_18_V	N	18	SRR15389415	28326	G	T	0,999652	2021-07-26	United States
N_63_G	N	63	SRR15389415	28461	A	G	0,988963	2021-07-26	United States
N_203_M	N	203	SRR15389415	28881	G	T	0,999344	2021-07-26	United States
N_377_Y	N	377	SRR15389415	29402	G	T	0,999654	2021-07-26	United States
ORF1ab_140_NA	ORF1ab	140	SRR15389416	685	A	-AAGTCATTT	0,967242	2021-07-26	United States
ORF1ab_216_Y	ORF1ab	216	SRR15389416	912	C	A	0,999365	2021-07-26	United States
ORF1ab_1306_S	ORF1ab	1306	SRR15389416	4181	G	T	0,999929	2021-07-26	United States
ORF1ab_2046_L	ORF1ab	2046	SRR15389416	6402	C	T	0,998926	2021-07-26	United States
ORF1ab_2287_S	ORF1ab	2287	SRR15389416	7124	C	T	1	2021-07-26	United States
ORF1ab_2930_L	ORF1ab	2930	SRR15389416	9053	G	T	0,998571	2021-07-26	United States
ORF1ab_3255_I	ORF1ab	3255	SRR15389416	10029	C	T	0,999841	2021-07-26	United States
ORF1ab_3646_A	ORF1ab	3646	SRR15389416	11201	A	G	0,999742	2021-07-26	United States
ORF1ab_314_L	ORF1ab	314	SRR15389416	14408	C	T	0,99983	2021-07-26	United States
ORF1ab_662_S	ORF1ab	662	SRR15389416	15451	G	A	0,9953	2021-07-26	United States
ORF1ab_1000_L	ORF1ab	1000	SRR15389416	16466	C	T	0,99944	2021-07-26	United States
ORF1ab_1918_V	ORF1ab	1918	SRR15389416	19220	C	T	0,999672	2021-07-26	United States
S_19_R	S	19	SRR15389416	21618	C	G	1	2021-07-26	United States
S_95_I	S	95	SRR15389416	21846	C	T	1	2021-07-26	United States
S_142_D	S	142	SRR15389416	21987	G	A	0,448435	2021-07-26	United States
S_156_NA	S	156	SRR15389416	22028	G	-AGTTCA	0,988202	2021-07-26	United States
S_452_R	S	452	SRR15389416	22917	T	G	0,999553	2021-07-26	United States
S_478_K	S	478	SRR15389416	22995	C	A	1	2021-07-26	United States
S_614_G	S	614	SRR15389416	23403	A	G	0,999836	2021-07-26	United States
S_681_R	S	681	SRR15389416	23604	C	G	0,999801	2021-07-26	United States
S_950_N	S	950	SRR15389416	24410	G	A	0,944011	2021-07-26	United States
ORF3a_26_L	ORF3a	26	SRR15389416	25469	C	T	1	2021-07-26	United States
ORF3a_175_I	ORF3a	175	SRR15389416	25916	C	T	0,336416	2021-07-26	United States
M_82_T	M	82	SRR15389416	26767	T	C	0,999893	2021-07-26	United States
ORF7a_82_A	ORF7a	82	SRR15389416	27638	T	C	1	2021-07-26	United States
ORF7a_120_I	ORF7a	120	SRR15389416	27752	C	T	1	2021-07-26	United States
ORF7b_40_I	ORF7b	40	SRR15389416	27874	C	T	0,998914	2021-07-26	United States
ORF8_118_NA	ORF8	118	SRR15389416	28247	A	-GATTTC	0,917823	2021-07-26	United States
ORF8_120_L	ORF8	120	SRR15389416	28253	C	A	0,993884	2021-07-26	United States
N_63_G	N	63	SRR15389416	28461	A	G	0,963207	2021-07-26	United States
N_203_M	N	203	SRR15389416	28881	G	T	0,999702	2021-07-26	United States
N_215_C	N	215	SRR15389416	28916	G	T	0,999245	2021-07-26	United States
N_377_Y	N	377	SRR15389416	29402	G	T	0,998695	2021-07-26	United States
ORF1ab_690_V	ORF1ab	690	SRR15389417	2334	C	T	0,999471	2021-07-26	United States
ORF1ab_866_I	ORF1ab	866	SRR15389417	2862	C	T	0,999314	2021-07-26	United States
ORF1ab_1306_S	ORF1ab	1306	SRR15389417	4181	G	T	0,999859	2021-07-26	United States
ORF1ab_1413_D	ORF1ab	1413	SRR15389417	4504	G	T	0,999662	2021-07-26	United States
ORF1ab_2046_L	ORF1ab	2046	SRR15389417	6402	C	T	0,999203	2021-07-26	United States
ORF1ab_2287_S	ORF1ab	2287	SRR15389417	7124	C	T	0,999129	2021-07-26	United States
ORF1ab_2554_V	ORF1ab	2554	SRR15389417	7926	C	T	1	2021-07-26	United States
ORF1ab_2909_V	ORF1ab	2909	SRR15389417	8991	C	T	1	2021-07-26	United States
ORF1ab_2930_L	ORF1ab	2930	SRR15389417	9053	G	T	0,997213	2021-07-26	United States
ORF1ab_3255_I	ORF1ab	3255	SRR15389417	10029	C	T	0,999813	2021-07-26	United States
ORF1ab_3646_A	ORF1ab	3646	SRR15389417	11201	A	G	0,999753	2021-07-26	United States
ORF1ab_183_V	ORF1ab	183	SRR15389417	14014	T	G	0,999938	2021-07-26	United States
ORF1ab_314_L	ORF1ab	314	SRR15389417	14408	C	T	0,999215	2021-07-26	United States
ORF1ab_662_S	ORF1ab	662	SRR15389417	15451	G	A	0,996239	2021-07-26	United States
ORF1ab_748_M	ORF1ab	748	SRR15389417	15711	A	G	0,0586059	2021-07-26	United States
ORF1ab_1000_L	ORF1ab	1000	SRR15389417	16466	C	T	1	2021-07-26	United States
ORF1ab_1918_V	ORF1ab	1918	SRR15389417	19220	C	T	0,999831	2021-07-26	United States
S_19_R	S	19	SRR15389417	21618	C	G	1	2021-07-26	United States
S_142_D	S	142	SRR15389417	21987	G	A	0,669725	2021-07-26	United States
S_156_NA	S	156	SRR15389417	22028	G	-AGTTCA	0,992322	2021-07-26	United States
S_452_R	S	452	SRR15389417	22917	T	G	1	2021-07-26	United States
S_478_K	S	478	SRR15389417	22995	C	A	1	2021-07-26	United States
S_614_G	S	614	SRR15389417	23403	A	G	0,9998	2021-07-26	United States
S_681_R	S	681	SRR15389417	23604	C	G	1	2021-07-26	United States
S_950_N	S	950	SRR15389417	24410	G	A	0,987052	2021-07-26	United States
ORF3a_26_L	ORF3a	26	SRR15389417	25469	C	T	1	2021-07-26	United States
M_82_T	M	82	SRR15389417	26767	T	C	0,999836	2021-07-26	United States
ORF7a_82_A	ORF7a	82	SRR15389417	27638	T	C	1	2021-07-26	United States
ORF7a_120_I	ORF7a	120	SRR15389417	27752	C	T	1	2021-07-26	United States
ORF7b_40_I	ORF7b	40	SRR15389417	27874	C	T	0,99956	2021-07-26	United States
ORF8_118_NA	ORF8	118	SRR15389417	28247	A	-GATTTC	0,896688	2021-07-26	United States
ORF8_120_L	ORF8	120	SRR15389417	28253	C	A	0,988304	2021-07-26	United States
N_63_G	N	63	SRR15389417	28461	A	G	0,981986	2021-07-26	United States
N_203_M	N	203	SRR15389417	28881	G	T	0,999598	2021-07-26	United States
N_215_C	N	215	SRR15389417	28916	G	T	0,999178	2021-07-26	United States
N_377_Y	N	377	SRR15389417	29402	G	T	0,998674	2021-07-26	United States
ORF1ab_140_NA	ORF1ab	140	SRR15389418	685	A	-AAGTCATTT	0,952443	2021-07-26	United States
ORF1ab_216_Y	ORF1ab	216	SRR15389418	912	C	A	0,999619	2021-07-26	United States
ORF1ab_1306_S	ORF1ab	1306	SRR15389418	4181	G	T	0,999559	2021-07-26	United States
ORF1ab_2046_L	ORF1ab	2046	SRR15389418	6402	C	T	0,999	2021-07-26	United States
ORF1ab_2287_S	ORF1ab	2287	SRR15389418	7124	C	T	0,999445	2021-07-26	United States
ORF1ab_2930_L	ORF1ab	2930	SRR15389418	9053	G	T	0,999462	2021-07-26	United States
ORF1ab_3255_I	ORF1ab	3255	SRR15389418	10029	C	T	0,999783	2021-07-26	United States
ORF1ab_3603_NA	ORF1ab	3603	SRR15389418	11074	C	+T	0,0928384	2021-07-26	United States
ORF1ab_3606_NA	ORF1ab	3606	SRR15389418	11082	T	-G	0,139751	2021-07-26	United States
ORF1ab_3606_F	ORF1ab	3606	SRR15389418	11083	G	T	0,999781	2021-07-26	United States
ORF1ab_3646_A	ORF1ab	3646	SRR15389418	11201	A	G	0,999558	2021-07-26	United States
ORF1ab_314_L	ORF1ab	314	SRR15389418	14408	C	T	0,999297	2021-07-26	United States
ORF1ab_662_S	ORF1ab	662	SRR15389418	15451	G	A	0,99521	2021-07-26	United States
ORF1ab_1000_L	ORF1ab	1000	SRR15389418	16466	C	T	0,999828	2021-07-26	United States
ORF1ab_1918_V	ORF1ab	1918	SRR15389418	19220	C	T	0,999662	2021-07-26	United States
S_19_R	S	19	SRR15389418	21618	C	G	0,999918	2021-07-26	United States
S_95_I	S	95	SRR15389418	21846	C	T	1	2021-07-26	United States
S_142_D	S	142	SRR15389418	21987	G	A	0,490749	2021-07-26	United States
S_156_NA	S	156	SRR15389418	22028	G	-AGTTCA	0,989673	2021-07-26	United States
S_452_R	S	452	SRR15389418	22917	T	G	0,998641	2021-07-26	United States
S_478_K	S	478	SRR15389418	22995	C	A	1	2021-07-26	United States
S_614_G	S	614	SRR15389418	23403	A	G	0,999766	2021-07-26	United States
S_681_R	S	681	SRR15389418	23604	C	G	0,999747	2021-07-26	United States
S_950_N	S	950	SRR15389418	24410	G	A	0,953331	2021-07-26	United States
ORF3a_26_L	ORF3a	26	SRR15389418	25469	C	T	0,999728	2021-07-26	United States
M_82_T	M	82	SRR15389418	26767	T	C	0,999821	2021-07-26	United States
ORF7a_82_A	ORF7a	82	SRR15389418	27638	T	C	0,999615	2021-07-26	United States
ORF7a_120_I	ORF7a	120	SRR15389418	27752	C	T	0,999572	2021-07-26	United States
ORF7b_40_I	ORF7b	40	SRR15389418	27874	C	T	0,999378	2021-07-26	United States
ORF8_118_NA	ORF8	118	SRR15389418	28247	A	-GATTTC	0,923408	2021-07-26	United States
ORF8_120_L	ORF8	120	SRR15389418	28253	C	A	0,991217	2021-07-26	United States
N_63_G	N	63	SRR15389418	28461	A	G	0,97241	2021-07-26	United States
N_203_M	N	203	SRR15389418	28881	G	T	0,999643	2021-07-26	United States
N_215_C	N	215	SRR15389418	28916	G	T	0,999264	2021-07-26	United States
N_377_Y	N	377	SRR15389418	29402	G	T	0,998029	2021-07-26	United States
ORF1ab_1306_S	ORF1ab	1306	SRR15389419	4181	G	T	0,999481	2021-07-26	United States
ORF1ab_2046_L	ORF1ab	2046	SRR15389419	6402	C	T	0,998797	2021-07-26	United States
ORF1ab_2287_S	ORF1ab	2287	SRR15389419	7124	C	T	0,997758	2021-07-26	United States
ORF1ab_2930_L	ORF1ab	2930	SRR15389419	9053	G	T	0,999192	2021-07-26	United States
ORF1ab_3255_I	ORF1ab	3255	SRR15389419	10029	C	T	0,999431	2021-07-26	United States
ORF1ab_3646_A	ORF1ab	3646	SRR15389419	11201	A	G	0,999815	2021-07-26	United States
ORF1ab_3731_V	ORF1ab	3731	SRR15389419	11456	A	G	0,999629	2021-07-26	United States
ORF1ab_314_L	ORF1ab	314	SRR15389419	14408	C	T	1	2021-07-26	United States
ORF1ab_662_S	ORF1ab	662	SRR15389419	15451	G	A	0,997771	2021-07-26	United States
ORF1ab_1000_L	ORF1ab	1000	SRR15389419	16466	C	T	0,945538	2021-07-26	United States
ORF1ab_1000_Q	ORF1ab	1000	SRR15389419	16466	C	A	0,0537597	2021-07-26	United States
ORF1ab_1918_V	ORF1ab	1918	SRR15389419	19220	C	T	0,999451	2021-07-26	United States
ORF1ab_2557_R	ORF1ab	2557	SRR15389419	21137	A	G	0,999761	2021-07-26	United States
S_19_R	S	19	SRR15389419	21618	C	G	1	2021-07-26	United States
S_156_NA	S	156	SRR15389419	22028	G	-AGTTCA	0,997525	2021-07-26	United States
S_452_R	S	452	SRR15389419	22917	T	G	0,999317	2021-07-26	United States
S_478_K	S	478	SRR15389419	22995	C	A	1	2021-07-26	United States
S_614_G	S	614	SRR15389419	23403	A	G	0,999816	2021-07-26	United States
S_681_R	S	681	SRR15389419	23604	C	G	1	2021-07-26	United States
S_950_N	S	950	SRR15389419	24410	G	A	0,993702	2021-07-26	United States
ORF3a_26_L	ORF3a	26	SRR15389419	25469	C	T	1	2021-07-26	United States
ORF3a_112_A	ORF3a	112	SRR15389419	25727	T	C	0,999269	2021-07-26	United States
M_82_T	M	82	SRR15389419	26767	T	C	0,99957	2021-07-26	United States
ORF7b_40_I	ORF7b	40	SRR15389419	27874	C	T	0,999102	2021-07-26	United States
ORF8_118_NA	ORF8	118	SRR15389419	28247	A	-GATTTC	0,919572	2021-07-26	United States
ORF8_120_L	ORF8	120	SRR15389419	28253	C	A	1	2021-07-26	United States
N_63_G	N	63	SRR15389419	28461	A	G	0,990907	2021-07-26	United States
N_377_Y	N	377	SRR15389419	29402	G	T	1	2021-07-26	United States
N_381_T	N	381	SRR15389419	29414	G	A	1	2021-07-26	United States
ORF10_29_*	ORF10	29	SRR15389419	29642	C	T	0,0580645	2021-07-26	United States
ORF1ab_1306_S	ORF1ab	1306	SRR15389420	4181	G	T	0,999881	2021-07-26	United States
ORF1ab_1763_R	ORF1ab	1763	SRR15389420	5553	A	G	0,999436	2021-07-26	United States
ORF1ab_2046_L	ORF1ab	2046	SRR15389420	6402	C	T	0,998822	2021-07-26	United States
ORF1ab_2287_S	ORF1ab	2287	SRR15389420	7124	C	T	0,999362	2021-07-26	United States
ORF1ab_2930_L	ORF1ab	2930	SRR15389420	9053	G	T	0,999869	2021-07-26	United States
ORF1ab_3255_I	ORF1ab	3255	SRR15389420	10029	C	T	0,999552	2021-07-26	United States
ORF1ab_3497_V	ORF1ab	3497	SRR15389420	10755	C	T	0,185185	2021-07-26	United States
ORF1ab_3646_A	ORF1ab	3646	SRR15389420	11201	A	G	0,999645	2021-07-26	United States
ORF1ab_314_L	ORF1ab	314	SRR15389420	14408	C	T	0,999056	2021-07-26	United States
ORF1ab_662_S	ORF1ab	662	SRR15389420	15451	G	A	0,996609	2021-07-26	United States
ORF1ab_1000_L	ORF1ab	1000	SRR15389420	16466	C	T	0,999744	2021-07-26	United States
ORF1ab_1918_V	ORF1ab	1918	SRR15389420	19220	C	T	0,999588	2021-07-26	United States
S_19_R	S	19	SRR15389420	21618	C	G	1	2021-07-26	United States
S_156_NA	S	156	SRR15389420	22028	G	-AGTTCA	0,996091	2021-07-26	United States
S_258_L	S	258	SRR15389420	22335	G	T	0,975779	2021-07-26	United States
S_452_R	S	452	SRR15389420	22917	T	G	0,999333	2021-07-26	United States
S_478_K	S	478	SRR15389420	22995	C	A	0,999859	2021-07-26	United States
S_614_G	S	614	SRR15389420	23403	A	G	0,999789	2021-07-26	United States
S_681_R	S	681	SRR15389420	23604	C	G	0,999699	2021-07-26	United States
S_950_N	S	950	SRR15389420	24410	G	A	0,820891	2021-07-26	United States
ORF3a_26_L	ORF3a	26	SRR15389420	25469	C	T	0,999577	2021-07-26	United States
ORF3a_85_F	ORF3a	85	SRR15389420	25647	G	T	0,999278	2021-07-26	United States
ORF3a_239_Q	ORF3a	239	SRR15389420	26107	G	C	0,999566	2021-07-26	United States
M_82_T	M	82	SRR15389420	26767	T	C	0,999745	2021-07-26	United States
ORF7a_82_A	ORF7a	82	SRR15389420	27638	T	C	0,999509	2021-07-26	United States
ORF7a_120_I	ORF7a	120	SRR15389420	27752	C	T	0,9998	2021-07-26	United States
ORF7b_40_I	ORF7b	40	SRR15389420	27874	C	T	0,99918	2021-07-26	United States
ORF8_118_NA	ORF8	118	SRR15389420	28247	A	-GATTTC	0,923992	2021-07-26	United States
ORF8_120_L	ORF8	120	SRR15389420	28253	C	A	0,997611	2021-07-26	United States
N_63_G	N	63	SRR15389420	28461	A	G	0,974507	2021-07-26	United States
N_203_M	N	203	SRR15389420	28881	G	T	0,999613	2021-07-26	United States
N_215_C	N	215	SRR15389420	28916	G	T	0,999394	2021-07-26	United States
N_377_Y	N	377	SRR15389420	29402	G	T	0,995893	2021-07-26	United States
ORF1ab_689_S	ORF1ab	689	SRR15389421	2330	T	A	0,0525362	2021-07-26	United States
ORF1ab_1633_D	ORF1ab	1633	SRR15389421	5164	G	T	0,997354	2021-07-26	United States
ORF1ab_1640_L	ORF1ab	1640	SRR15389421	5184	C	T	0,997436	2021-07-26	United States
ORF1ab_1826_D	ORF1ab	1826	SRR15389421	5743	G	C	0,0514156	2021-07-26	United States
ORF1ab_1827_H	ORF1ab	1827	SRR15389421	5744	T	C	0,0520218	2021-07-26	United States
ORF1ab_3148_V	ORF1ab	3148	SRR15389421	9707	A	G	0,9999	2021-07-26	United States
ORF1ab_3209_V	ORF1ab	3209	SRR15389421	9891	C	T	0,999176	2021-07-26	United States
ORF1ab_3718_A	ORF1ab	3718	SRR15389421	11418	T	C	1	2021-07-26	United States
ORF1ab_3750_I	ORF1ab	3750	SRR15389421	11514	C	T	0,999665	2021-07-26	United States
ORF1ab_314_L	ORF1ab	314	SRR15389421	14408	C	T	0,999761	2021-07-26	United States
ORF1ab_662_S	ORF1ab	662	SRR15389421	15451	G	A	0,990852	2021-07-26	United States
ORF1ab_1000_L	ORF1ab	1000	SRR15389421	16466	C	T	0,999556	2021-07-26	United States
S_19_R	S	19	SRR15389421	21618	C	G	1	2021-07-26	United States
S_156_NA	S	156	SRR15389421	22028	G	-AGTTCA	0,973029	2021-07-26	United States
S_222_V	S	222	SRR15389421	22227	C	T	0,99928	2021-07-26	United States
S_452_R	S	452	SRR15389421	22917	T	G	1	2021-07-26	United States
S_478_K	S	478	SRR15389421	22995	C	A	0,996139	2021-07-26	United States
S_614_G	S	614	SRR15389421	23403	A	G	0,999752	2021-07-26	United States
S_681_R	S	681	SRR15389421	23604	C	G	0,998968	2021-07-26	United States
S_950_N	S	950	SRR15389421	24410	G	A	0,994529	2021-07-26	United States
ORF3a_26_L	ORF3a	26	SRR15389421	25469	C	T	0,999559	2021-07-26	United States
M_82_T	M	82	SRR15389421	26767	T	C	0,999908	2021-07-26	United States
ORF7a_120_I	ORF7a	120	SRR15389421	27752	C	T	1	2021-07-26	United States
ORF8_118_NA	ORF8	118	SRR15389421	28247	A	-GATTTC	0,881369	2021-07-26	United States
ORF8_120_L	ORF8	120	SRR15389421	28253	C	A	0,982732	2021-07-26	United States
N_18_V	N	18	SRR15389421	28326	G	T	0,999791	2021-07-26	United States
N_63_G	N	63	SRR15389421	28461	A	G	0,976169	2021-07-26	United States
N_151_S	N	151	SRR15389421	28724	C	T	0,0744366	2021-07-26	United States
N_203_M	N	203	SRR15389421	28881	G	T	0,99967	2021-07-26	United States
N_377_Y	N	377	SRR15389421	29402	G	T	0,99654	2021-07-26	United States
ORF1ab_1306_S	ORF1ab	1306	SRR15389422	4181	G	T	1	2021-07-26	United States
ORF1ab_1556_F	ORF1ab	1556	SRR15389422	4931	C	T	0,21875	2021-07-26	United States
ORF1ab_1826_D	ORF1ab	1826	SRR15389422	5743	G	C	0,0509413	2021-07-26	United States
ORF1ab_1827_H	ORF1ab	1827	SRR15389422	5744	T	C	0,051168	2021-07-26	United States
ORF1ab_2046_L	ORF1ab	2046	SRR15389422	6402	C	T	0,998847	2021-07-26	United States
ORF1ab_2287_S	ORF1ab	2287	SRR15389422	7124	C	T	1	2021-07-26	United States
ORF1ab_2930_L	ORF1ab	2930	SRR15389422	9053	G	T	0,984211	2021-07-26	United States
ORF1ab_3255_I	ORF1ab	3255	SRR15389422	10029	C	T	1	2021-07-26	United States
ORF1ab_3646_A	ORF1ab	3646	SRR15389422	11201	A	G	1	2021-07-26	United States
ORF1ab_314_L	ORF1ab	314	SRR15389422	14408	C	T	1	2021-07-26	United States
ORF1ab_662_S	ORF1ab	662	SRR15389422	15451	G	A	0,994577	2021-07-26	United States
ORF1ab_1000_L	ORF1ab	1000	SRR15389422	16466	C	T	1	2021-07-26	United States
ORF1ab_1257_V	ORF1ab	1257	SRR15389422	17236	A	G	1	2021-07-26	United States
ORF1ab_1918_V	ORF1ab	1918	SRR15389422	19220	C	T	1	2021-07-26	United States
S_19_R	S	19	SRR15389422	21618	C	G	1	2021-07-26	United States
S_156_NA	S	156	SRR15389422	22028	G	-AGTTCA	0,993769	2021-07-26	United States
S_452_R	S	452	SRR15389422	22917	T	G	1	2021-07-26	United States
S_478_K	S	478	SRR15389422	22995	C	A	1	2021-07-26	United States
S_614_G	S	614	SRR15389422	23403	A	G	1	2021-07-26	United States
S_681_R	S	681	SRR15389422	23604	C	G	1	2021-07-26	United States
S_950_N	S	950	SRR15389422	24410	G	A	0,757895	2021-07-26	United States
ORF3a_26_L	ORF3a	26	SRR15389422	25469	C	T	1	2021-07-26	United States
M_82_T	M	82	SRR15389422	26767	T	C	1	2021-07-26	United States
ORF7a_82_A	ORF7a	82	SRR15389422	27638	T	C	1	2021-07-26	United States
ORF7a_120_I	ORF7a	120	SRR15389422	27752	C	T	0,99784	2021-07-26	United States
ORF7b_40_I	ORF7b	40	SRR15389422	27874	C	T	1	2021-07-26	United States
ORF8_118_NA	ORF8	118	SRR15389422	28247	A	-GATTTC	0,945355	2021-07-26	United States
N_63_G	N	63	SRR15389422	28461	A	G	0,896667	2021-07-26	United States
N_203_M	N	203	SRR15389422	28881	G	T	1	2021-07-26	United States
N_215_C	N	215	SRR15389422	28916	G	T	1	2021-07-26	United States
N_377_Y	N	377	SRR15389422	29402	G	T	1	2021-07-26	United States
ORF1ab_1633_D	ORF1ab	1633	SRR15389423	5164	G	T	0,999903	2021-07-26	United States
ORF1ab_1640_L	ORF1ab	1640	SRR15389423	5184	C	T	0,999534	2021-07-26	United States
ORF1ab_1826_D	ORF1ab	1826	SRR15389423	5743	G	C	0,0785183	2021-07-26	United States
ORF1ab_1827_H	ORF1ab	1827	SRR15389423	5744	T	C	0,0788992	2021-07-26	United States
ORF1ab_3209_V	ORF1ab	3209	SRR15389423	9891	C	T	0,999854	2021-07-26	United States
ORF1ab_3718_A	ORF1ab	3718	SRR15389423	11418	T	C	0,999909	2021-07-26	United States
ORF1ab_3750_I	ORF1ab	3750	SRR15389423	11514	C	T	0,999569	2021-07-26	United States
ORF1ab_314_L	ORF1ab	314	SRR15389423	14408	C	T	0,999546	2021-07-26	United States
ORF1ab_662_S	ORF1ab	662	SRR15389423	15451	G	A	0,997855	2021-07-26	United States
ORF1ab_1000_L	ORF1ab	1000	SRR15389423	16466	C	T	0,999872	2021-07-26	United States
S_19_R	S	19	SRR15389423	21618	C	G	1	2021-07-26	United States
S_142_D	S	142	SRR15389423	21987	G	A	0,417989	2021-07-26	United States
S_156_NA	S	156	SRR15389423	22028	G	-AGTTCA	0,994141	2021-07-26	United States
S_222_V	S	222	SRR15389423	22227	C	T	0,999851	2021-07-26	United States
S_289_I	S	289	SRR15389423	22427	G	A	1	2021-07-26	United States
S_452_R	S	452	SRR15389423	22917	T	G	0,999038	2021-07-26	United States
S_478_K	S	478	SRR15389423	22995	C	A	0,999378	2021-07-26	United States
S_614_G	S	614	SRR15389423	23403	A	G	0,999812	2021-07-26	United States
S_681_R	S	681	SRR15389423	23604	C	G	1	2021-07-26	United States
S_950_N	S	950	SRR15389423	24410	G	A	0,781561	2021-07-26	United States
ORF3a_26_L	ORF3a	26	SRR15389423	25469	C	T	1	2021-07-26	United States
M_82_T	M	82	SRR15389423	26767	T	C	0,999719	2021-07-26	United States
ORF7a_82_A	ORF7a	82	SRR15389423	27638	T	C	0,998376	2021-07-26	United States
ORF7a_120_I	ORF7a	120	SRR15389423	27752	C	T	0,9993	2021-07-26	United States
ORF8_118_NA	ORF8	118	SRR15389423	28247	A	-GATTTC	0,907939	2021-07-26	United States
ORF8_120_L	ORF8	120	SRR15389423	28253	C	A	0,990291	2021-07-26	United States
N_18_V	N	18	SRR15389423	28326	G	T	0,999705	2021-07-26	United States
N_63_G	N	63	SRR15389423	28461	A	G	0,929611	2021-07-26	United States
N_203_M	N	203	SRR15389423	28881	G	T	0,999577	2021-07-26	United States
N_377_Y	N	377	SRR15389423	29402	G	T	0,997527	2021-07-26	United States
ORF1ab_309_Q	ORF1ab	309	SRR15389425	1191	C	A	0,999537	2021-07-26	United States
ORF1ab_770_I	ORF1ab	770	SRR15389425	2574	C	T	0,999013	2021-07-26	United States
ORF1ab_1306_S	ORF1ab	1306	SRR15389425	4181	G	T	0,999706	2021-07-26	United States
ORF1ab_2046_L	ORF1ab	2046	SRR15389425	6402	C	T	0,99882	2021-07-26	United States
ORF1ab_2287_S	ORF1ab	2287	SRR15389425	7124	C	T	0,999421	2021-07-26	United States
ORF1ab_2930_L	ORF1ab	2930	SRR15389425	9053	G	T	0,998221	2021-07-26	United States
ORF1ab_3255_I	ORF1ab	3255	SRR15389425	10029	C	T	0,999807	2021-07-26	United States
ORF1ab_3646_A	ORF1ab	3646	SRR15389425	11201	A	G	0,999697	2021-07-26	United States
ORF1ab_3766_F	ORF1ab	3766	SRR15389425	11562	G	T	0,707335	2021-07-26	United States
ORF1ab_3842_T	ORF1ab	3842	SRR15389425	11790	T	C	0,999963	2021-07-26	United States
ORF1ab_314_L	ORF1ab	314	SRR15389425	14408	C	T	1	2021-07-26	United States
ORF1ab_662_S	ORF1ab	662	SRR15389425	15451	G	A	0,99735	2021-07-26	United States
ORF1ab_1000_L	ORF1ab	1000	SRR15389425	16466	C	T	0,999821	2021-07-26	United States
ORF1ab_1918_V	ORF1ab	1918	SRR15389425	19220	C	T	0,999746	2021-07-26	United States
ORF1ab_2122_V	ORF1ab	2122	SRR15389425	19831	A	G	0,999872	2021-07-26	United States
S_19_R	S	19	SRR15389425	21618	C	G	1	2021-07-26	United States
S_142_D	S	142	SRR15389425	21987	G	A	0,566524	2021-07-26	United States
S_156_NA	S	156	SRR15389425	22028	G	-AGTTCA	0,993243	2021-07-26	United States
S_452_R	S	452	SRR15389425	22917	T	G	0,999603	2021-07-26	United States
S_478_K	S	478	SRR15389425	22995	C	A	1	2021-07-26	United States
S_614_G	S	614	SRR15389425	23403	A	G	0,999861	2021-07-26	United States
S_681_R	S	681	SRR15389425	23604	C	G	0,999632	2021-07-26	United States
S_950_N	S	950	SRR15389425	24410	G	A	0,921514	2021-07-26	United States
ORF3a_26_L	ORF3a	26	SRR15389425	25469	C	T	0,999606	2021-07-26	United States
ORF3a_239_Q	ORF3a	239	SRR15389425	26107	G	C	1	2021-07-26	United States
M_82_T	M	82	SRR15389425	26767	T	C	1	2021-07-26	United States
ORF7a_82_A	ORF7a	82	SRR15389425	27638	T	C	0,999781	2021-07-26	United States
ORF7a_120_I	ORF7a	120	SRR15389425	27752	C	T	0,999658	2021-07-26	United States
ORF7b_40_I	ORF7b	40	SRR15389425	27874	C	T	0,9995	2021-07-26	United States
ORF8_118_NA	ORF8	118	SRR15389425	28247	A	-GATTTC	0,936836	2021-07-26	United States
ORF8_120_L	ORF8	120	SRR15389425	28253	C	A	0,997175	2021-07-26	United States
N_63_G	N	63	SRR15389425	28461	A	G	0,930426	2021-07-26	United States
N_203_M	N	203	SRR15389425	28881	G	T	0,999465	2021-07-26	United States
N_215_C	N	215	SRR15389425	28916	G	T	0,999317	2021-07-26	United States
N_377_Y	N	377	SRR15389425	29402	G	T	0,99867	2021-07-26	United States
ORF1ab_261_N	ORF1ab	261	SRR15389426	1048	G	T	1	2021-07-26	United States
ORF1ab_685_I	ORF1ab	685	SRR15389426	2318	T	A	1	2021-07-26	United States
ORF1ab_1306_S	ORF1ab	1306	SRR15389426	4181	G	T	0,99983	2021-07-26	United States
ORF1ab_1589_I	ORF1ab	1589	SRR15389426	5031	C	T	0,999409	2021-07-26	United States
ORF1ab_2046_L	ORF1ab	2046	SRR15389426	6402	C	T	0,999161	2021-07-26	United States
ORF1ab_2287_S	ORF1ab	2287	SRR15389426	7124	C	T	0,998308	2021-07-26	United States
ORF1ab_2930_L	ORF1ab	2930	SRR15389426	9053	G	T	0,999325	2021-07-26	United States
ORF1ab_3255_I	ORF1ab	3255	SRR15389426	10029	C	T	0,999681	2021-07-26	United States
ORF1ab_3646_A	ORF1ab	3646	SRR15389426	11201	A	G	0,999857	2021-07-26	United States
ORF1ab_3733_I	ORF1ab	3733	SRR15389426	11464	G	A	1	2021-07-26	United States
ORF1ab_314_L	ORF1ab	314	SRR15389426	14408	C	T	1	2021-07-26	United States
ORF1ab_662_S	ORF1ab	662	SRR15389426	15451	G	A	0,996681	2021-07-26	United States
ORF1ab_1000_L	ORF1ab	1000	SRR15389426	16466	C	T	0,999784	2021-07-26	United States
ORF1ab_1918_V	ORF1ab	1918	SRR15389426	19220	C	T	0,99956	2021-07-26	United States
S_19_R	S	19	SRR15389426	21618	C	G	1	2021-07-26	United States
S_142_D	S	142	SRR15389426	21987	G	A	0,553776	2021-07-26	United States
S_156_NA	S	156	SRR15389426	22028	G	-AGTTCA	0,959426	2021-07-26	United States
S_452_R	S	452	SRR15389426	22917	T	G	1	2021-07-26	United States
S_478_K	S	478	SRR15389426	22995	C	A	1	2021-07-26	United States
S_614_G	S	614	SRR15389426	23403	A	G	1	2021-07-26	United States
S_681_R	S	681	SRR15389426	23604	C	G	0,999577	2021-07-26	United States
S_950_N	S	950	SRR15389426	24410	G	A	0,963178	2021-07-26	United States
ORF3a_26_L	ORF3a	26	SRR15389426	25469	C	T	1	2021-07-26	United States
M_82_T	M	82	SRR15389426	26767	T	C	0,999641	2021-07-26	United States
ORF7a_45_L	ORF7a	45	SRR15389426	27527	C	T	0,953328	2021-07-26	United States
ORF7a_82_A	ORF7a	82	SRR15389426	27638	T	C	1	2021-07-26	United States
ORF7a_120_I	ORF7a	120	SRR15389426	27752	C	T	1	2021-07-26	United States
ORF7b_40_I	ORF7b	40	SRR15389426	27874	C	T	0,999494	2021-07-26	United States
ORF8_118_NA	ORF8	118	SRR15389426	28247	A	-GATTTC	0,906782	2021-07-26	United States
ORF8_120_L	ORF8	120	SRR15389426	28253	C	A	0,97619	2021-07-26	United States
N_63_G	N	63	SRR15389426	28461	A	G	0,981915	2021-07-26	United States
N_203_M	N	203	SRR15389426	28881	G	T	0,999794	2021-07-26	United States
N_215_C	N	215	SRR15389426	28916	G	T	0,998981	2021-07-26	United States
N_254_V	N	254	SRR15389426	29034	C	T	0,0536196	2021-07-26	United States
N_377_Y	N	377	SRR15389426	29402	G	T	0,997906	2021-07-26	United States
ORF10_8_T	ORF10	8	SRR15389426	29579	G	A	0,0984529	2021-07-26	United States
ORF1ab_1441_I	ORF1ab	1441	SRR15389427	4586	C	A	0,999885	2021-07-26	United States
ORF1ab_1640_L	ORF1ab	1640	SRR15389427	5184	C	T	0,999653	2021-07-26	United States
ORF1ab_2110_S	ORF1ab	2110	SRR15389427	6593	C	T	0,162363	2021-07-26	United States
ORF1ab_3209_V	ORF1ab	3209	SRR15389427	9891	C	T	0,998902	2021-07-26	United States
ORF1ab_3718_A	ORF1ab	3718	SRR15389427	11418	T	C	1	2021-07-26	United States
ORF1ab_3750_I	ORF1ab	3750	SRR15389427	11514	C	T	0,999171	2021-07-26	United States
ORF1ab_314_L	ORF1ab	314	SRR15389427	14408	C	T	0,999663	2021-07-26	United States
ORF1ab_662_S	ORF1ab	662	SRR15389427	15451	G	A	0,994785	2021-07-26	United States
ORF1ab_1000_L	ORF1ab	1000	SRR15389427	16466	C	T	1	2021-07-26	United States
S_19_R	S	19	SRR15389427	21618	C	G	1	2021-07-26	United States
S_142_D	S	142	SRR15389427	21987	G	A	0,568	2021-07-26	United States
S_156_NA	S	156	SRR15389427	22028	G	-AGTTCA	0,991476	2021-07-26	United States
S_222_V	S	222	SRR15389427	22227	C	T	1	2021-07-26	United States
S_452_R	S	452	SRR15389427	22917	T	G	0,997319	2021-07-26	United States
S_478_K	S	478	SRR15389427	22995	C	A	1	2021-07-26	United States
S_614_G	S	614	SRR15389427	23403	A	G	0,999889	2021-07-26	United States
S_681_R	S	681	SRR15389427	23604	C	G	0,999585	2021-07-26	United States
S_950_N	S	950	SRR15389427	24410	G	A	0,978908	2021-07-26	United States
ORF3a_26_L	ORF3a	26	SRR15389427	25469	C	T	1	2021-07-26	United States
ORF3a_224_C	ORF3a	224	SRR15389427	26062	G	T	0,999659	2021-07-26	United States
M_82_T	M	82	SRR15389427	26767	T	C	0,999354	2021-07-26	United States
M_197_N	M	197	SRR15389427	27112	G	A	0,999439	2021-07-26	United States
ORF7a_51_G	ORF7a	51	SRR15389427	27545	A	G	1	2021-07-26	United States
ORF7a_82_A	ORF7a	82	SRR15389427	27638	T	C	1	2021-07-26	United States
ORF7a_120_I	ORF7a	120	SRR15389427	27752	C	T	1	2021-07-26	United States
ORF8_118_NA	ORF8	118	SRR15389427	28247	A	-GATTTC	0,893032	2021-07-26	United States
ORF8_120_L	ORF8	120	SRR15389427	28253	C	A	0,992188	2021-07-26	United States
N_63_G	N	63	SRR15389427	28461	A	G	0,987375	2021-07-26	United States
N_203_M	N	203	SRR15389427	28881	G	T	0,999203	2021-07-26	United States
N_377_Y	N	377	SRR15389427	29402	G	T	0,998319	2021-07-26	United States
ORF1ab_1306_S	ORF1ab	1306	SRR15389428	4181	G	T	0,999892	2021-07-22	United States
ORF1ab_2046_L	ORF1ab	2046	SRR15389428	6402	C	T	0,999356	2021-07-22	United States
ORF1ab_2287_S	ORF1ab	2287	SRR15389428	7124	C	T	1	2021-07-22	United States
ORF1ab_2327_C	ORF1ab	2327	SRR15389428	7246	G	T	1	2021-07-22	United States
ORF1ab_2930_L	ORF1ab	2930	SRR15389428	9053	G	T	0,999552	2021-07-22	United States
ORF1ab_3255_I	ORF1ab	3255	SRR15389428	10029	C	T	1	2021-07-22	United States
ORF1ab_3646_A	ORF1ab	3646	SRR15389428	11201	A	G	0,999877	2021-07-22	United States
ORF1ab_3731_V	ORF1ab	3731	SRR15389428	11456	A	G	0,999925	2021-07-22	United States
ORF1ab_4083_M	ORF1ab	4083	SRR15389428	12513	C	T	0,998553	2021-07-22	United States
ORF1ab_314_L	ORF1ab	314	SRR15389428	14408	C	T	0,998362	2021-07-22	United States
ORF1ab_662_S	ORF1ab	662	SRR15389428	15451	G	A	0,998565	2021-07-22	United States
ORF1ab_1000_L	ORF1ab	1000	SRR15389428	16466	C	T	0,999749	2021-07-22	United States
ORF1ab_1918_V	ORF1ab	1918	SRR15389428	19220	C	T	0,999856	2021-07-22	United States
S_19_R	S	19	SRR15389428	21618	C	G	1	2021-07-22	United States
S_156_NA	S	156	SRR15389428	22028	G	-AGTTCA	0,999227	2021-07-22	United States
S_452_R	S	452	SRR15389428	22917	T	G	0,997397	2021-07-22	United States
S_478_K	S	478	SRR15389428	22995	C	A	1	2021-07-22	United States
S_614_G	S	614	SRR15389428	23403	A	G	0,999927	2021-07-22	United States
S_681_R	S	681	SRR15389428	23604	C	G	0,999825	2021-07-22	United States
S_950_N	S	950	SRR15389428	24410	G	A	0,992854	2021-07-22	United States
ORF3a_26_L	ORF3a	26	SRR15389428	25469	C	T	1	2021-07-22	United States
M_82_T	M	82	SRR15389428	26767	T	C	0,999945	2021-07-22	United States
ORF7a_120_I	ORF7a	120	SRR15389428	27752	C	T	1	2021-07-22	United States
ORF7b_40_I	ORF7b	40	SRR15389428	27874	C	T	0,999339	2021-07-22	United States
ORF8_118_NA	ORF8	118	SRR15389428	28247	A	-GATTTC	0,899801	2021-07-22	United States
ORF8_119_V	ORF8	119	SRR15389428	28249	A	T	0,95	2021-07-22	United States
ORF8_120_L	ORF8	120	SRR15389428	28253	C	A	0,996577	2021-07-22	United States
N_63_G	N	63	SRR15389428	28461	A	G	0,984819	2021-07-22	United States
N_203_M	N	203	SRR15389428	28881	G	T	1	2021-07-22	United States
N_215_C	N	215	SRR15389428	28916	G	T	1	2021-07-22	United States
N_377_Y	N	377	SRR15389428	29402	G	T	1	2021-07-22	United States
ORF1ab_1640_L	ORF1ab	1640	SRR15389431	5184	C	T	0,999376	2021-07-22	United States
ORF1ab_3209_V	ORF1ab	3209	SRR15389431	9891	C	T	0,999408	2021-07-22	United States
ORF1ab_3718_A	ORF1ab	3718	SRR15389431	11418	T	C	0,999715	2021-07-22	United States
ORF1ab_3750_I	ORF1ab	3750	SRR15389431	11514	C	T	0,9999	2021-07-22	United States
ORF1ab_314_L	ORF1ab	314	SRR15389431	14408	C	T	0,999425	2021-07-22	United States
ORF1ab_662_S	ORF1ab	662	SRR15389431	15451	G	A	0,998217	2021-07-22	United States
ORF1ab_1000_L	ORF1ab	1000	SRR15389431	16466	C	T	1	2021-07-22	United States
S_18_F	S	18	SRR15389431	21614	C	T	1	2021-07-22	United States
S_19_R	S	19	SRR15389431	21618	C	G	1	2021-07-22	United States
S_156_NA	S	156	SRR15389431	22028	G	-AGTTCA	0,999768	2021-07-22	United States
S_222_V	S	222	SRR15389431	22227	C	T	0,995115	2021-07-22	United States
S_452_R	S	452	SRR15389431	22917	T	G	1	2021-07-22	United States
S_478_K	S	478	SRR15389431	22995	C	A	1	2021-07-22	United States
S_614_G	S	614	SRR15389431	23403	A	G	0,999892	2021-07-22	United States
S_681_R	S	681	SRR15389431	23604	C	G	0,999799	2021-07-22	United States
S_950_N	S	950	SRR15389431	24410	G	A	0,994956	2021-07-22	United States
ORF3a_26_L	ORF3a	26	SRR15389431	25469	C	T	0,999838	2021-07-22	United States
ORF3a_224_C	ORF3a	224	SRR15389431	26062	G	T	0,999669	2021-07-22	United States
M_82_T	M	82	SRR15389431	26767	T	C	0,999921	2021-07-22	United States
M_197_N	M	197	SRR15389431	27112	G	A	0,99957	2021-07-22	United States
ORF7a_120_I	ORF7a	120	SRR15389431	27752	C	T	1	2021-07-22	United States
ORF8_118_NA	ORF8	118	SRR15389431	28247	A	-GATTTC	0,897493	2021-07-22	United States
ORF8_120_L	ORF8	120	SRR15389431	28253	C	A	0,997541	2021-07-22	United States
N_35_T	N	35	SRR15389431	28376	G	A	0,999825	2021-07-22	United States
N_63_G	N	63	SRR15389431	28461	A	G	0,993799	2021-07-22	United States
N_203_M	N	203	SRR15389431	28881	G	T	1	2021-07-22	United States
N_377_Y	N	377	SRR15389431	29402	G	T	1	2021-07-22	United States
N_418_H	N	418	SRR15389431	29527	G	T	1	2021-07-22	United States
ORF1ab_1306_S	ORF1ab	1306	SRR15389433	4181	G	T	0,999947	2021-07-22	United States
ORF1ab_1826_D	ORF1ab	1826	SRR15389433	5743	G	T	0,958824	2021-07-22	United States
ORF1ab_2046_L	ORF1ab	2046	SRR15389433	6402	C	T	0,99925	2021-07-22	United States
ORF1ab_2287_S	ORF1ab	2287	SRR15389433	7124	C	T	1	2021-07-22	United States
ORF1ab_2554_V	ORF1ab	2554	SRR15389433	7926	C	T	0,999916	2021-07-22	United States
ORF1ab_2930_L	ORF1ab	2930	SRR15389433	9053	G	T	0,999195	2021-07-22	United States
ORF1ab_3255_I	ORF1ab	3255	SRR15389433	10029	C	T	0,999668	2021-07-22	United States
ORF1ab_3646_A	ORF1ab	3646	SRR15389433	11201	A	G	0,999755	2021-07-22	United States
ORF1ab_183_V	ORF1ab	183	SRR15389433	14014	T	G	0,99994	2021-07-22	United States
ORF1ab_314_L	ORF1ab	314	SRR15389433	14408	C	T	0,999772	2021-07-22	United States
ORF1ab_662_S	ORF1ab	662	SRR15389433	15451	G	A	0,998709	2021-07-22	United States
ORF1ab_1000_L	ORF1ab	1000	SRR15389433	16466	C	T	0,999792	2021-07-22	United States
ORF1ab_1271_L	ORF1ab	1271	SRR15389433	17278	G	T	0,999702	2021-07-22	United States
ORF1ab_1918_V	ORF1ab	1918	SRR15389433	19220	C	T	0,999936	2021-07-22	United States
S_19_R	S	19	SRR15389433	21618	C	G	1	2021-07-22	United States
S_142_D	S	142	SRR15389433	21987	G	A	0,766839	2021-07-22	United States
S_156_NA	S	156	SRR15389433	22028	G	-AGTTCA	0,997428	2021-07-22	United States
S_452_R	S	452	SRR15389433	22917	T	G	1	2021-07-22	United States
S_478_K	S	478	SRR15389433	22995	C	A	1	2021-07-22	United States
S_614_G	S	614	SRR15389433	23403	A	G	0,999865	2021-07-22	United States
S_681_R	S	681	SRR15389433	23604	C	G	0,99941	2021-07-22	United States
S_950_N	S	950	SRR15389433	24410	G	A	0,989047	2021-07-22	United States
ORF3a_26_L	ORF3a	26	SRR15389433	25469	C	T	0,999728	2021-07-22	United States
M_82_T	M	82	SRR15389433	26767	T	C	0,999931	2021-07-22	United States
ORF7a_82_A	ORF7a	82	SRR15389433	27638	T	C	0,99888	2021-07-22	United States
ORF7a_120_I	ORF7a	120	SRR15389433	27752	C	T	1	2021-07-22	United States
ORF7b_40_I	ORF7b	40	SRR15389433	27874	C	T	0,999801	2021-07-22	United States
ORF8_118_NA	ORF8	118	SRR15389433	28247	A	-GATTTC	0,932066	2021-07-22	United States
ORF8_119_V	ORF8	119	SRR15389433	28249	A	T	0,983193	2021-07-22	United States
ORF8_120_L	ORF8	120	SRR15389433	28253	C	A	0,997616	2021-07-22	United States
N_63_G	N	63	SRR15389433	28461	A	G	0,994542	2021-07-22	United States
N_203_M	N	203	SRR15389433	28881	G	T	0,999682	2021-07-22	United States
N_215_C	N	215	SRR15389433	28916	G	T	0,99966	2021-07-22	United States
N_254_V	N	254	SRR15389433	29034	C	T	0,0655393	2021-07-22	United States
N_377_Y	N	377	SRR15389433	29402	G	T	0,999576	2021-07-22	United States
ORF1ab_1306_S	ORF1ab	1306	SRR15389434	4181	G	T	0,99966	2021-07-22	United States
ORF1ab_2046_L	ORF1ab	2046	SRR15389434	6402	C	T	0,99936	2021-07-22	United States
ORF1ab_2287_S	ORF1ab	2287	SRR15389434	7124	C	T	0,999813	2021-07-22	United States
ORF1ab_2930_L	ORF1ab	2930	SRR15389434	9053	G	T	0,999888	2021-07-22	United States
ORF1ab_3255_I	ORF1ab	3255	SRR15389434	10029	C	T	0,999905	2021-07-22	United States
ORF1ab_3646_A	ORF1ab	3646	SRR15389434	11201	A	G	0,999831	2021-07-22	United States
ORF1ab_314_L	ORF1ab	314	SRR15389434	14408	C	T	0,999773	2021-07-22	United States
ORF1ab_662_S	ORF1ab	662	SRR15389434	15451	G	A	0,998109	2021-07-22	United States
ORF1ab_1000_L	ORF1ab	1000	SRR15389434	16466	C	T	0,99987	2021-07-22	United States
ORF1ab_1257_V	ORF1ab	1257	SRR15389434	17236	A	G	0,999841	2021-07-22	United States
ORF1ab_1918_V	ORF1ab	1918	SRR15389434	19220	C	T	0,999783	2021-07-22	United States
S_19_R	S	19	SRR15389434	21618	C	G	0,999971	2021-07-22	United States
S_142_D	S	142	SRR15389434	21987	G	A	0,627953	2021-07-22	United States
S_156_NA	S	156	SRR15389434	22028	G	-AGTTCA	0,994496	2021-07-22	United States
S_452_R	S	452	SRR15389434	22917	T	G	0,999846	2021-07-22	United States
S_478_K	S	478	SRR15389434	22995	C	A	1	2021-07-22	United States
S_614_G	S	614	SRR15389434	23403	A	G	0,999802	2021-07-22	United States
S_681_R	S	681	SRR15389434	23604	C	G	0,999532	2021-07-22	United States
S_950_N	S	950	SRR15389434	24410	G	A	0,87112	2021-07-22	United States
ORF3a_26_L	ORF3a	26	SRR15389434	25469	C	T	1	2021-07-22	United States
ORF3a_104_S	ORF3a	104	SRR15389434	25702	C	T	0,999636	2021-07-22	United States
M_82_T	M	82	SRR15389434	26767	T	C	0,999709	2021-07-22	United States
ORF7a_82_A	ORF7a	82	SRR15389434	27638	T	C	1	2021-07-22	United States
ORF7a_120_I	ORF7a	120	SRR15389434	27752	C	T	0,999758	2021-07-22	United States
ORF7b_40_I	ORF7b	40	SRR15389434	27874	C	T	0,999809	2021-07-22	United States
ORF8_118_NA	ORF8	118	SRR15389434	28247	A	-GATTTC	0,912882	2021-07-22	United States
ORF8_120_L	ORF8	120	SRR15389434	28253	C	A	0,995314	2021-07-22	United States
N_63_G	N	63	SRR15389434	28461	A	G	0,985257	2021-07-22	United States
N_203_M	N	203	SRR15389434	28881	G	T	0,999842	2021-07-22	United States
N_208_S	N	208	SRR15389434	28895	G	T	0,999133	2021-07-22	United States
N_215_C	N	215	SRR15389434	28916	G	T	0,999686	2021-07-22	United States
N_377_Y	N	377	SRR15389434	29402	G	T	0,999039	2021-07-22	United States
N_383_L	N	383	SRR15389434	29421	C	T	0,999144	2021-07-22	United States
ORF1ab_767_K	ORF1ab	767	SRR15389435	2564	G	A	0,99983	2021-07-22	United States
ORF1ab_1228_G	ORF1ab	1228	SRR15389435	3948	A	G	0,999754	2021-07-22	United States
ORF1ab_1306_S	ORF1ab	1306	SRR15389435	4181	G	T	0,999634	2021-07-22	United States
ORF1ab_2046_L	ORF1ab	2046	SRR15389435	6402	C	T	0,999238	2021-07-22	United States
ORF1ab_2287_S	ORF1ab	2287	SRR15389435	7124	C	T	0,999418	2021-07-22	United States
ORF1ab_2930_L	ORF1ab	2930	SRR15389435	9053	G	T	0,999934	2021-07-22	United States
ORF1ab_3255_I	ORF1ab	3255	SRR15389435	10029	C	T	0,999752	2021-07-22	United States
ORF1ab_3646_A	ORF1ab	3646	SRR15389435	11201	A	G	0,999593	2021-07-22	United States
ORF1ab_3766_F	ORF1ab	3766	SRR15389435	11562	G	T	0,94092	2021-07-22	United States
ORF1ab_314_L	ORF1ab	314	SRR15389435	14408	C	T	0,99973	2021-07-22	United States
ORF1ab_662_S	ORF1ab	662	SRR15389435	15451	G	A	0,998312	2021-07-22	United States
ORF1ab_1000_L	ORF1ab	1000	SRR15389435	16466	C	T	0,999674	2021-07-22	United States
ORF1ab_1918_V	ORF1ab	1918	SRR15389435	19220	C	T	0,999701	2021-07-22	United States
S_19_R	S	19	SRR15389435	21618	C	G	0,999844	2021-07-22	United States
S_142_D	S	142	SRR15389435	21987	G	A	0,616491	2021-07-22	United States
S_156_NA	S	156	SRR15389435	22028	G	-AGTTCA	0,995221	2021-07-22	United States
S_452_R	S	452	SRR15389435	22917	T	G	0,999685	2021-07-22	United States
S_478_K	S	478	SRR15389435	22995	C	A	0,999893	2021-07-22	United States
S_614_G	S	614	SRR15389435	23403	A	G	0,99983	2021-07-22	United States
S_681_R	S	681	SRR15389435	23604	C	G	1	2021-07-22	United States
S_950_N	S	950	SRR15389435	24410	G	A	0,903438	2021-07-22	United States
ORF3a_12_I	ORF3a	12	SRR15389435	25427	C	T	0,998776	2021-07-22	United States
ORF3a_26_L	ORF3a	26	SRR15389435	25469	C	T	0,99977	2021-07-22	United States
ORF3a_239_Q	ORF3a	239	SRR15389435	26107	G	C	0,99977	2021-07-22	United States
M_82_T	M	82	SRR15389435	26767	T	C	0,999809	2021-07-22	United States
ORF7a_82_A	ORF7a	82	SRR15389435	27638	T	C	0,999799	2021-07-22	United States
ORF7a_120_I	ORF7a	120	SRR15389435	27752	C	T	0,99973	2021-07-22	United States
ORF7b_40_I	ORF7b	40	SRR15389435	27874	C	T	0,99971	2021-07-22	United States
ORF8_118_NA	ORF8	118	SRR15389435	28247	A	-GATTTC	0,925884	2021-07-22	United States
ORF8_120_L	ORF8	120	SRR15389435	28253	C	A	0,995361	2021-07-22	United States
N_63_G	N	63	SRR15389435	28461	A	G	0,976446	2021-07-22	United States
N_203_M	N	203	SRR15389435	28881	G	T	0,999889	2021-07-22	United States
N_215_C	N	215	SRR15389435	28916	G	T	0,999545	2021-07-22	United States
N_377_Y	N	377	SRR15389435	29402	G	T	0,999214	2021-07-22	United States
ORF1ab_767_K	ORF1ab	767	SRR15389438	2564	G	A	0,999866	2021-07-22	United States
ORF1ab_1228_G	ORF1ab	1228	SRR15389438	3948	A	G	0,999967	2021-07-22	United States
ORF1ab_1306_S	ORF1ab	1306	SRR15389438	4181	G	T	1	2021-07-22	United States
ORF1ab_1826_D	ORF1ab	1826	SRR15389438	5743	G	C	0,052512	2021-07-22	United States
ORF1ab_1827_H	ORF1ab	1827	SRR15389438	5744	T	C	0,0520623	2021-07-22	United States
ORF1ab_2046_L	ORF1ab	2046	SRR15389438	6402	C	T	0,999475	2021-07-22	United States
ORF1ab_2287_S	ORF1ab	2287	SRR15389438	7124	C	T	0,99957	2021-07-22	United States
ORF1ab_2930_L	ORF1ab	2930	SRR15389438	9053	G	T	0,999704	2021-07-22	United States
ORF1ab_3255_I	ORF1ab	3255	SRR15389438	10029	C	T	0,999837	2021-07-22	United States
ORF1ab_3646_A	ORF1ab	3646	SRR15389438	11201	A	G	0,999719	2021-07-22	United States
ORF1ab_3766_F	ORF1ab	3766	SRR15389438	11562	G	T	0,756047	2021-07-22	United States
ORF1ab_314_L	ORF1ab	314	SRR15389438	14408	C	T	0,999724	2021-07-22	United States
ORF1ab_662_S	ORF1ab	662	SRR15389438	15451	G	A	0,998129	2021-07-22	United States
ORF1ab_1000_L	ORF1ab	1000	SRR15389438	16466	C	T	0,99972	2021-07-22	United States
ORF1ab_1918_V	ORF1ab	1918	SRR15389438	19220	C	T	0,998889	2021-07-22	United States
S_19_R	S	19	SRR15389438	21618	C	G	0,999945	2021-07-22	United States
S_142_D	S	142	SRR15389438	21987	G	A	0,439443	2021-07-22	United States
S_156_NA	S	156	SRR15389438	22028	G	-AGTTCA	0,995565	2021-07-22	United States
S_452_R	S	452	SRR15389438	22917	T	G	0,99956	2021-07-22	United States
S_478_K	S	478	SRR15389438	22995	C	A	0,999908	2021-07-22	United States
S_614_G	S	614	SRR15389438	23403	A	G	0,999925	2021-07-22	United States
S_681_R	S	681	SRR15389438	23604	C	G	1	2021-07-22	United States
S_950_N	S	950	SRR15389438	24410	G	A	0,673318	2021-07-22	United States
ORF3a_26_L	ORF3a	26	SRR15389438	25469	C	T	1	2021-07-22	United States
ORF3a_108_F	ORF3a	108	SRR15389438	25714	C	T	0,99972	2021-07-22	United States
ORF3a_239_Q	ORF3a	239	SRR15389438	26107	G	C	0,999922	2021-07-22	United States
M_82_T	M	82	SRR15389438	26767	T	C	0,999825	2021-07-22	United States
ORF7a_82_A	ORF7a	82	SRR15389438	27638	T	C	0,999504	2021-07-22	United States
ORF7a_120_I	ORF7a	120	SRR15389438	27752	C	T	0,999888	2021-07-22	United States
ORF7b_40_I	ORF7b	40	SRR15389438	27874	C	T	1	2021-07-22	United States
ORF8_118_NA	ORF8	118	SRR15389438	28247	A	-GATTTC	0,914007	2021-07-22	United States
ORF8_120_L	ORF8	120	SRR15389438	28253	C	A	0,989446	2021-07-22	United States
N_63_G	N	63	SRR15389438	28461	A	G	0,915622	2021-07-22	United States
N_203_M	N	203	SRR15389438	28881	G	T	0,999701	2021-07-22	United States
N_215_C	N	215	SRR15389438	28916	G	T	0,999111	2021-07-22	United States
N_377_Y	N	377	SRR15389438	29402	G	T	0,999597	2021-07-22	United States
ORF1ab_1306_S	ORF1ab	1306	SRR15389439	4181	G	T	0,999862	2021-07-22	United States
ORF1ab_2046_L	ORF1ab	2046	SRR15389439	6402	C	T	0,999519	2021-07-22	United States
ORF1ab_2930_L	ORF1ab	2930	SRR15389439	9053	G	T	0,999734	2021-07-22	United States
ORF1ab_2961_T	ORF1ab	2961	SRR15389439	9147	T	C	0,999567	2021-07-22	United States
ORF1ab_3255_I	ORF1ab	3255	SRR15389439	10029	C	T	1	2021-07-22	United States
ORF1ab_3523_V	ORF1ab	3523	SRR15389439	10833	C	T	0,99932	2021-07-22	United States
ORF1ab_3604_NA	ORF1ab	3604	SRR15389439	11075	T	+C	0,052042	2021-07-22	United States
ORF1ab_3646_A	ORF1ab	3646	SRR15389439	11201	A	G	0,999851	2021-07-22	United States
ORF1ab_183_V	ORF1ab	183	SRR15389439	14014	T	G	0,999965	2021-07-22	United States
ORF1ab_314_L	ORF1ab	314	SRR15389439	14408	C	T	0,999716	2021-07-22	United States
ORF1ab_548_I	ORF1ab	548	SRR15389439	15109	G	A	1	2021-07-22	United States
ORF1ab_662_S	ORF1ab	662	SRR15389439	15451	G	A	0,997059	2021-07-22	United States
ORF1ab_1000_L	ORF1ab	1000	SRR15389439	16466	C	T	0,999108	2021-07-22	United States
ORF1ab_1918_V	ORF1ab	1918	SRR15389439	19220	C	T	0,999894	2021-07-22	United States
S_19_R	S	19	SRR15389439	21618	C	G	1	2021-07-22	United States
S_25_L	S	25	SRR15389439	21636	C	T	1	2021-07-22	United States
S_452_R	S	452	SRR15389439	22917	T	G	1	2021-07-22	United States
S_478_K	S	478	SRR15389439	22995	C	A	1	2021-07-22	United States
S_570_V	S	570	SRR15389439	23271	C	T	0,999663	2021-07-22	United States
S_614_G	S	614	SRR15389439	23403	A	G	0,999936	2021-07-22	United States
S_681_R	S	681	SRR15389439	23604	C	G	1	2021-07-22	United States
S_950_N	S	950	SRR15389439	24410	G	A	0,992652	2021-07-22	United States
ORF3a_26_L	ORF3a	26	SRR15389439	25469	C	T	1	2021-07-22	United States
M_82_T	M	82	SRR15389439	26767	T	C	0,999461	2021-07-22	United States
ORF7b_40_I	ORF7b	40	SRR15389439	27874	C	T	1	2021-07-22	United States
ORF8_72_H	ORF8	72	SRR15389439	28109	G	T	0,99992	2021-07-22	United States
ORF8_118_NA	ORF8	118	SRR15389439	28247	A	-GATTTC	0,93068	2021-07-22	United States
ORF8_120_L	ORF8	120	SRR15389439	28253	C	A	1	2021-07-22	United States
N_63_G	N	63	SRR15389439	28461	A	G	0,983371	2021-07-22	United States
N_203_M	N	203	SRR15389439	28881	G	T	1	2021-07-22	United States
N_215_C	N	215	SRR15389439	28916	G	T	1	2021-07-22	United States
N_377_Y	N	377	SRR15389439	29402	G	T	1	2021-07-22	United States
ORF1ab_1306_S	ORF1ab	1306	SRR15389442	4181	G	T	1	2021-07-22	United States
ORF1ab_1435_V	ORF1ab	1435	SRR15389442	4568	A	G	0,999964	2021-07-22	United States
ORF1ab_2046_L	ORF1ab	2046	SRR15389442	6402	C	T	0,999203	2021-07-22	United States
ORF1ab_2287_S	ORF1ab	2287	SRR15389442	7124	C	T	0,999355	2021-07-22	United States
ORF1ab_2930_L	ORF1ab	2930	SRR15389442	9053	G	T	0,999344	2021-07-22	United States
ORF1ab_3255_I	ORF1ab	3255	SRR15389442	10029	C	T	0,999861	2021-07-22	United States
ORF1ab_3646_A	ORF1ab	3646	SRR15389442	11201	A	G	0,999588	2021-07-22	United States
ORF1ab_314_L	ORF1ab	314	SRR15389442	14408	C	T	0,99982	2021-07-22	United States
ORF1ab_662_S	ORF1ab	662	SRR15389442	15451	G	A	0,998883	2021-07-22	United States
ORF1ab_1000_L	ORF1ab	1000	SRR15389442	16466	C	T	0,999562	2021-07-22	United States
ORF1ab_1744_V	ORF1ab	1744	SRR15389442	18698	C	T	0,999598	2021-07-22	United States
ORF1ab_1918_V	ORF1ab	1918	SRR15389442	19220	C	T	0,999344	2021-07-22	United States
S_19_R	S	19	SRR15389442	21618	C	G	1	2021-07-22	United States
S_156_NA	S	156	SRR15389442	22028	G	-AGTTCA	0,996106	2021-07-22	United States
S_452_R	S	452	SRR15389442	22917	T	G	1	2021-07-22	United States
S_478_K	S	478	SRR15389442	22995	C	A	1	2021-07-22	United States
S_614_G	S	614	SRR15389442	23403	A	G	1	2021-07-22	United States
S_681_R	S	681	SRR15389442	23604	C	G	1	2021-07-22	United States
S_950_N	S	950	SRR15389442	24410	G	A	0,986634	2021-07-22	United States
ORF3a_26_L	ORF3a	26	SRR15389442	25469	C	T	0,999471	2021-07-22	United States
ORF3a_239_Q	ORF3a	239	SRR15389442	26107	G	C	1	2021-07-22	United States
M_82_T	M	82	SRR15389442	26767	T	C	0,999669	2021-07-22	United States
ORF7a_82_A	ORF7a	82	SRR15389442	27638	T	C	1	2021-07-22	United States
ORF7a_120_I	ORF7a	120	SRR15389442	27752	C	T	1	2021-07-22	United States
ORF7b_40_I	ORF7b	40	SRR15389442	27874	C	T	0,999438	2021-07-22	United States
ORF8_118_NA	ORF8	118	SRR15389442	28247	A	-GATTTC	0,918202	2021-07-22	United States
ORF8_120_L	ORF8	120	SRR15389442	28253	C	A	0,989154	2021-07-22	United States
N_63_G	N	63	SRR15389442	28461	A	G	0,988269	2021-07-22	United States
N_203_M	N	203	SRR15389442	28881	G	T	0,997392	2021-07-22	United States
N_215_C	N	215	SRR15389442	28916	G	T	1	2021-07-22	United States
N_377_Y	N	377	SRR15389442	29402	G	T	1	2021-07-22	United States
ORF1ab_1633_D	ORF1ab	1633	SRR15389443	5164	G	T	1	2021-07-22	United States
ORF1ab_1640_L	ORF1ab	1640	SRR15389443	5184	C	T	0,999125	2021-07-22	United States
ORF1ab_3209_V	ORF1ab	3209	SRR15389443	9891	C	T	0,999437	2021-07-22	United States
ORF1ab_3718_A	ORF1ab	3718	SRR15389443	11418	T	C	1	2021-07-22	United States
ORF1ab_3750_I	ORF1ab	3750	SRR15389443	11514	C	T	0,999357	2021-07-22	United States
ORF1ab_314_L	ORF1ab	314	SRR15389443	14408	C	T	1	2021-07-22	United States
ORF1ab_662_S	ORF1ab	662	SRR15389443	15451	G	A	0,997526	2021-07-22	United States
ORF1ab_1000_L	ORF1ab	1000	SRR15389443	16466	C	T	0,99899	2021-07-22	United States
S_19_R	S	19	SRR15389443	21618	C	G	0,998	2021-07-22	United States
S_156_NA	S	156	SRR15389443	22028	G	-AGTTCA	0,999065	2021-07-22	United States
S_222_V	S	222	SRR15389443	22227	C	T	1	2021-07-22	United States
S_452_R	S	452	SRR15389443	22917	T	G	1	2021-07-22	United States
S_478_K	S	478	SRR15389443	22995	C	A	1	2021-07-22	United States
S_591_F	S	591	SRR15389443	23334	C	T	0,999879	2021-07-22	United States
S_614_G	S	614	SRR15389443	23403	A	G	0,999882	2021-07-22	United States
S_681_R	S	681	SRR15389443	23604	C	G	1	2021-07-22	United States
S_950_N	S	950	SRR15389443	24410	G	A	0,980827	2021-07-22	United States
ORF3a_26_L	ORF3a	26	SRR15389443	25469	C	T	1	2021-07-22	United States
M_82_T	M	82	SRR15389443	26767	T	C	1	2021-07-22	United States
ORF7a_82_A	ORF7a	82	SRR15389443	27638	T	C	1	2021-07-22	United States
ORF7a_120_I	ORF7a	120	SRR15389443	27752	C	T	1	2021-07-22	United States
ORF8_118_NA	ORF8	118	SRR15389443	28247	A	-GATTTC	0,918349	2021-07-22	United States
ORF8_120_L	ORF8	120	SRR15389443	28253	C	A	1	2021-07-22	United States
N_18_V	N	18	SRR15389443	28326	G	T	0,999835	2021-07-22	United States
N_63_G	N	63	SRR15389443	28461	A	G	0,986973	2021-07-22	United States
N_134_V	N	134	SRR15389443	28674	C	T	1	2021-07-22	United States
N_203_M	N	203	SRR15389443	28881	G	T	1	2021-07-22	United States
N_377_Y	N	377	SRR15389443	29402	G	T	1	2021-07-22	United States
ORF1ab_385_V	ORF1ab	385	SRR15389445	1419	C	T	0,999864	2021-07-22	United States
ORF1ab_1306_S	ORF1ab	1306	SRR15389445	4181	G	T	0,99979	2021-07-22	United States
ORF1ab_2046_L	ORF1ab	2046	SRR15389445	6402	C	T	0,999397	2021-07-22	United States
ORF1ab_2287_S	ORF1ab	2287	SRR15389445	7124	C	T	0,999665	2021-07-22	United States
ORF1ab_2930_L	ORF1ab	2930	SRR15389445	9053	G	T	0,99939	2021-07-22	United States
ORF1ab_3255_I	ORF1ab	3255	SRR15389445	10029	C	T	0,999924	2021-07-22	United States
ORF1ab_3646_A	ORF1ab	3646	SRR15389445	11201	A	G	0,999645	2021-07-22	United States
ORF1ab_314_L	ORF1ab	314	SRR15389445	14408	C	T	0,999334	2021-07-22	United States
ORF1ab_662_S	ORF1ab	662	SRR15389445	15451	G	A	0,998127	2021-07-22	United States
ORF1ab_1000_L	ORF1ab	1000	SRR15389445	16466	C	T	0,999774	2021-07-22	United States
ORF1ab_1257_V	ORF1ab	1257	SRR15389445	17236	A	G	0,99994	2021-07-22	United States
ORF1ab_1918_V	ORF1ab	1918	SRR15389445	19220	C	T	0,99982	2021-07-22	United States
S_19_R	S	19	SRR15389445	21618	C	G	0,99986	2021-07-22	United States
S_142_D	S	142	SRR15389445	21987	G	A	0,451805	2021-07-22	United States
S_156_NA	S	156	SRR15389445	22028	G	-AGTTCA	0,995008	2021-07-22	United States
S_452_R	S	452	SRR15389445	22917	T	G	0,99934	2021-07-22	United States
S_478_K	S	478	SRR15389445	22995	C	A	0,999957	2021-07-22	United States
S_614_G	S	614	SRR15389445	23403	A	G	0,999869	2021-07-22	United States
S_681_R	S	681	SRR15389445	23604	C	G	0,99979	2021-07-22	United States
S_950_N	S	950	SRR15389445	24410	G	A	0,849396	2021-07-22	United States
ORF3a_26_L	ORF3a	26	SRR15389445	25469	C	T	0,999711	2021-07-22	United States
M_76_V	M	76	SRR15389445	26748	A	G	0,999881	2021-07-22	United States
M_82_T	M	82	SRR15389445	26767	T	C	0,999781	2021-07-22	United States
ORF7a_82_A	ORF7a	82	SRR15389445	27638	T	C	0,999767	2021-07-22	United States
ORF7a_120_I	ORF7a	120	SRR15389445	27752	C	T	0,999737	2021-07-22	United States
ORF7b_40_I	ORF7b	40	SRR15389445	27874	C	T	0,998812	2021-07-22	United States
ORF8_118_NA	ORF8	118	SRR15389445	28247	A	-GATTTC	0,930793	2021-07-22	United States
ORF8_119_V	ORF8	119	SRR15389445	28249	A	T	1	2021-07-22	United States
ORF8_120_L	ORF8	120	SRR15389445	28253	C	A	0,994664	2021-07-22	United States
N_63_G	N	63	SRR15389445	28461	A	G	0,783105	2021-07-22	United States
N_203_M	N	203	SRR15389445	28881	G	T	0,999758	2021-07-22	United States
N_215_C	N	215	SRR15389445	28916	G	T	0,999739	2021-07-22	United States
N_229_H	N	229	SRR15389445	28960	G	T	0,998374	2021-07-22	United States
N_331_F	N	331	SRR15389445	29266	G	T	0,998915	2021-07-22	United States
N_377_Y	N	377	SRR15389445	29402	G	T	0,999786	2021-07-22	United States
ORF1ab_1306_S	ORF1ab	1306	SRR15389447	4181	G	T	0,999908	2021-07-22	United States
ORF1ab_1435_V	ORF1ab	1435	SRR15389447	4568	A	G	0,99981	2021-07-22	United States
ORF1ab_1826_D	ORF1ab	1826	SRR15389447	5743	G	C	0,0534924	2021-07-22	United States
ORF1ab_1827_H	ORF1ab	1827	SRR15389447	5744	T	C	0,0534288	2021-07-22	United States
ORF1ab_2046_L	ORF1ab	2046	SRR15389447	6402	C	T	0,999572	2021-07-22	United States
ORF1ab_2287_S	ORF1ab	2287	SRR15389447	7124	C	T	0,999121	2021-07-22	United States
ORF1ab_2930_L	ORF1ab	2930	SRR15389447	9053	G	T	0,999768	2021-07-22	United States
ORF1ab_3255_I	ORF1ab	3255	SRR15389447	10029	C	T	0,99992	2021-07-22	United States
ORF1ab_3646_A	ORF1ab	3646	SRR15389447	11201	A	G	0,999745	2021-07-22	United States
ORF1ab_314_L	ORF1ab	314	SRR15389447	14408	C	T	0,999399	2021-07-22	United States
ORF1ab_662_S	ORF1ab	662	SRR15389447	15451	G	A	0,998423	2021-07-22	United States
ORF1ab_1000_L	ORF1ab	1000	SRR15389447	16466	C	T	0,999894	2021-07-22	United States
ORF1ab_1744_V	ORF1ab	1744	SRR15389447	18698	C	T	0,99955	2021-07-22	United States
ORF1ab_1918_V	ORF1ab	1918	SRR15389447	19220	C	T	0,999763	2021-07-22	United States
S_19_R	S	19	SRR15389447	21618	C	G	0,999936	2021-07-22	United States
S_112_L	S	112	SRR15389447	21897	C	T	1	2021-07-22	United States
S_142_D	S	142	SRR15389447	21987	G	A	0,721591	2021-07-22	United States
S_156_NA	S	156	SRR15389447	22028	G	-AGTTCA	0,998021	2021-07-22	United States
S_452_R	S	452	SRR15389447	22917	T	G	0,999612	2021-07-22	United States
S_478_K	S	478	SRR15389447	22995	C	A	0,999778	2021-07-22	United States
S_614_G	S	614	SRR15389447	23403	A	G	0,99989	2021-07-22	United States
S_681_R	S	681	SRR15389447	23604	C	G	0,999795	2021-07-22	United States
S_950_N	S	950	SRR15389447	24410	G	A	0,92368	2021-07-22	United States
ORF3a_26_L	ORF3a	26	SRR15389447	25469	C	T	1	2021-07-22	United States
ORF3a_239_Q	ORF3a	239	SRR15389447	26107	G	C	0,999739	2021-07-22	United States
M_82_T	M	82	SRR15389447	26767	T	C	0,99976	2021-07-22	United States
ORF7a_82_A	ORF7a	82	SRR15389447	27638	T	C	0,999946	2021-07-22	United States
ORF7a_120_I	ORF7a	120	SRR15389447	27752	C	T	0,999839	2021-07-22	United States
ORF7b_40_I	ORF7b	40	SRR15389447	27874	C	T	0,999304	2021-07-22	United States
ORF8_118_NA	ORF8	118	SRR15389447	28247	A	-GATTTC	0,91853	2021-07-22	United States
ORF8_120_L	ORF8	120	SRR15389447	28253	C	A	0,995548	2021-07-22	United States
N_63_G	N	63	SRR15389447	28461	A	G	0,963197	2021-07-22	United States
N_203_M	N	203	SRR15389447	28881	G	T	0,999733	2021-07-22	United States
N_215_C	N	215	SRR15389447	28916	G	T	0,999472	2021-07-22	United States
N_377_Y	N	377	SRR15389447	29402	G	T	0,999136	2021-07-22	United States
ORF1ab_1002_NA	ORF1ab	1002	SRR15389448	3269	A	-TTCAAACAATTGTTGAGG	0,553898	2021-07-22	United States
ORF1ab_1306_S	ORF1ab	1306	SRR15389448	4181	G	T	1	2021-07-22	United States
ORF1ab_2046_L	ORF1ab	2046	SRR15389448	6402	C	T	0,999243	2021-07-22	United States
ORF1ab_2287_S	ORF1ab	2287	SRR15389448	7124	C	T	1	2021-07-22	United States
ORF1ab_2930_L	ORF1ab	2930	SRR15389448	9053	G	T	0,999423	2021-07-22	United States
ORF1ab_3255_I	ORF1ab	3255	SRR15389448	10029	C	T	0,999649	2021-07-22	United States
ORF1ab_3371_L	ORF1ab	3371	SRR15389448	10377	C	T	0,999888	2021-07-22	United States
ORF1ab_3646_A	ORF1ab	3646	SRR15389448	11201	A	G	0,999641	2021-07-22	United States
ORF1ab_3934_T	ORF1ab	3934	SRR15389448	12066	T	C	0,997119	2021-07-22	United States
ORF1ab_314_L	ORF1ab	314	SRR15389448	14408	C	T	0,999803	2021-07-22	United States
ORF1ab_662_S	ORF1ab	662	SRR15389448	15451	G	A	0,998287	2021-07-22	United States
ORF1ab_1000_L	ORF1ab	1000	SRR15389448	16466	C	T	0,999756	2021-07-22	United States
ORF1ab_1918_V	ORF1ab	1918	SRR15389448	19220	C	T	0,99989	2021-07-22	United States
S_19_R	S	19	SRR15389448	21618	C	G	1	2021-07-22	United States
S_156_NA	S	156	SRR15389448	22028	G	-AGTTCA	0,989537	2021-07-22	United States
S_452_R	S	452	SRR15389448	22917	T	G	1	2021-07-22	United States
S_478_K	S	478	SRR15389448	22995	C	A	1	2021-07-22	United States
S_614_G	S	614	SRR15389448	23403	A	G	0,999864	2021-07-22	United States
S_681_R	S	681	SRR15389448	23604	C	G	0,999859	2021-07-22	United States
S_950_N	S	950	SRR15389448	24410	G	A	0,996148	2021-07-22	United States
ORF3a_26_L	ORF3a	26	SRR15389448	25469	C	T	1	2021-07-22	United States
ORF3a_239_Q	ORF3a	239	SRR15389448	26107	G	C	0,996143	2021-07-22	United States
M_82_T	M	82	SRR15389448	26767	T	C	1	2021-07-22	United States
ORF7a_82_A	ORF7a	82	SRR15389448	27638	T	C	1	2021-07-22	United States
ORF7a_120_I	ORF7a	120	SRR15389448	27752	C	T	1	2021-07-22	United States
ORF7b_40_I	ORF7b	40	SRR15389448	27874	C	T	1	2021-07-22	United States
ORF8_118_NA	ORF8	118	SRR15389448	28247	A	-GATTTC	0,920866	2021-07-22	United States
ORF8_119_V	ORF8	119	SRR15389448	28249	A	T	0,992366	2021-07-22	United States
ORF8_120_L	ORF8	120	SRR15389448	28253	C	A	0,999289	2021-07-22	United States
N_63_G	N	63	SRR15389448	28461	A	G	0,996528	2021-07-22	United States
N_203_M	N	203	SRR15389448	28881	G	T	0,99961	2021-07-22	United States
N_215_C	N	215	SRR15389448	28916	G	T	0,998215	2021-07-22	United States
N_377_Y	N	377	SRR15389448	29402	G	T	0,997978	2021-07-22	United States
ORF1ab_1306_S	ORF1ab	1306	SRR15389449	4181	G	T	1	2021-07-22	United States
ORF1ab_2046_L	ORF1ab	2046	SRR15389449	6402	C	T	0,998791	2021-07-22	United States
ORF1ab_2287_S	ORF1ab	2287	SRR15389449	7124	C	T	1	2021-07-22	United States
ORF1ab_2930_L	ORF1ab	2930	SRR15389449	9053	G	T	0,999537	2021-07-22	United States
ORF1ab_3255_I	ORF1ab	3255	SRR15389449	10029	C	T	0,999571	2021-07-22	United States
ORF1ab_3646_A	ORF1ab	3646	SRR15389449	11201	A	G	0,999474	2021-07-22	United States
ORF1ab_4179_K	ORF1ab	4179	SRR15389449	12801	G	A	0,998604	2021-07-22	United States
ORF1ab_314_L	ORF1ab	314	SRR15389449	14408	C	T	0,999499	2021-07-22	United States
ORF1ab_662_S	ORF1ab	662	SRR15389449	15451	G	A	0,998653	2021-07-22	United States
ORF1ab_1000_L	ORF1ab	1000	SRR15389449	16466	C	T	0,999687	2021-07-22	United States
ORF1ab_1918_V	ORF1ab	1918	SRR15389449	19220	C	T	0,999671	2021-07-22	United States
S_19_R	S	19	SRR15389449	21618	C	G	1	2021-07-22	United States
S_156_NA	S	156	SRR15389449	22028	G	-AGTTCA	0,990361	2021-07-22	United States
S_452_R	S	452	SRR15389449	22917	T	G	1	2021-07-22	United States
S_478_K	S	478	SRR15389449	22995	C	A	1	2021-07-22	United States
S_614_G	S	614	SRR15389449	23403	A	G	0,999812	2021-07-22	United States
S_681_R	S	681	SRR15389449	23604	C	G	0,999631	2021-07-22	United States
S_950_N	S	950	SRR15389449	24410	G	A	0,990058	2021-07-22	United States
ORF3a_26_L	ORF3a	26	SRR15389449	25469	C	T	1	2021-07-22	United States
ORF3a_239_Q	ORF3a	239	SRR15389449	26107	G	C	1	2021-07-22	United States
M_82_T	M	82	SRR15389449	26767	T	C	0,999727	2021-07-22	United States
ORF7a_82_A	ORF7a	82	SRR15389449	27638	T	C	0,995614	2021-07-22	United States
ORF7a_120_I	ORF7a	120	SRR15389449	27752	C	T	1	2021-07-22	United States
ORF7b_40_I	ORF7b	40	SRR15389449	27874	C	T	1	2021-07-22	United States
ORF8_118_NA	ORF8	118	SRR15389449	28247	A	-GATTTC	0,913211	2021-07-22	United States
ORF8_120_L	ORF8	120	SRR15389449	28253	C	A	0,99895	2021-07-22	United States
N_63_G	N	63	SRR15389449	28461	A	G	0,995754	2021-07-22	United States
N_203_M	N	203	SRR15389449	28881	G	T	0,999584	2021-07-22	United States
N_215_C	N	215	SRR15389449	28916	G	T	1	2021-07-22	United States
N_377_Y	N	377	SRR15389449	29402	G	T	1	2021-07-22	United States
ORF1ab_1306_S	ORF1ab	1306	SRR15389450	4181	G	T	0,999928	2021-07-22	United States
ORF1ab_2046_L	ORF1ab	2046	SRR15389450	6402	C	T	0,999374	2021-07-22	United States
ORF1ab_2287_S	ORF1ab	2287	SRR15389450	7124	C	T	0,999642	2021-07-22	United States
ORF1ab_2554_V	ORF1ab	2554	SRR15389450	7926	C	T	0,999897	2021-07-22	United States
ORF1ab_2930_L	ORF1ab	2930	SRR15389450	9053	G	T	0,999073	2021-07-22	United States
ORF1ab_3255_I	ORF1ab	3255	SRR15389450	10029	C	T	0,999902	2021-07-22	United States
ORF1ab_3646_A	ORF1ab	3646	SRR15389450	11201	A	G	0,999764	2021-07-22	United States
ORF1ab_4066_I	ORF1ab	4066	SRR15389450	12462	C	T	0,999657	2021-07-22	United States
ORF1ab_183_V	ORF1ab	183	SRR15389450	14014	T	G	0,999946	2021-07-22	United States
ORF1ab_314_L	ORF1ab	314	SRR15389450	14408	C	T	0,9999	2021-07-22	United States
ORF1ab_662_S	ORF1ab	662	SRR15389450	15451	G	A	0,998099	2021-07-22	United States
ORF1ab_1000_L	ORF1ab	1000	SRR15389450	16466	C	T	0,999676	2021-07-22	United States
ORF1ab_1918_V	ORF1ab	1918	SRR15389450	19220	C	T	0,999714	2021-07-22	United States
ORF1ab_2311_A	ORF1ab	2311	SRR15389450	20399	A	C	0,999935	2021-07-22	United States
S_19_R	S	19	SRR15389450	21618	C	G	1	2021-07-22	United States
S_142_D	S	142	SRR15389450	21987	G	A	0,557798	2021-07-22	United States
S_156_NA	S	156	SRR15389450	22028	G	-AGTTCA	0,988725	2021-07-22	United States
S_452_R	S	452	SRR15389450	22917	T	G	0,997839	2021-07-22	United States
S_478_K	S	478	SRR15389450	22995	C	A	0,99981	2021-07-22	United States
S_614_G	S	614	SRR15389450	23403	A	G	0,999853	2021-07-22	United States
S_681_R	S	681	SRR15389450	23604	C	G	1	2021-07-22	United States
S_950_N	S	950	SRR15389450	24410	G	A	0,920024	2021-07-22	United States
ORF3a_26_L	ORF3a	26	SRR15389450	25469	C	T	0,999781	2021-07-22	United States
M_82_T	M	82	SRR15389450	26767	T	C	0,999735	2021-07-22	United States
ORF7a_120_I	ORF7a	120	SRR15389450	27752	C	T	0,999935	2021-07-22	United States
ORF7b_40_I	ORF7b	40	SRR15389450	27874	C	T	0,999893	2021-07-22	United States
ORF8_118_NA	ORF8	118	SRR15389450	28247	A	-GATTTC	0,921682	2021-07-22	United States
ORF8_119_V	ORF8	119	SRR15389450	28249	A	T	0,981043	2021-07-22	United States
ORF8_120_L	ORF8	120	SRR15389450	28253	C	A	0,994353	2021-07-22	United States
N_63_G	N	63	SRR15389450	28461	A	G	0,971292	2021-07-22	United States
N_203_M	N	203	SRR15389450	28881	G	T	0,999936	2021-07-22	United States
N_215_C	N	215	SRR15389450	28916	G	T	0,999708	2021-07-22	United States
N_377_Y	N	377	SRR15389450	29402	G	T	0,998872	2021-07-22	United States
ORF1ab_1306_S	ORF1ab	1306	SRR15389451	4181	G	T	0,999854	2021-07-22	United States
ORF1ab_1670_V	ORF1ab	1670	SRR15389451	5274	C	T	0,971779	2021-07-22	United States
ORF1ab_1923_T	ORF1ab	1923	SRR15389451	6032	G	A	0,99987	2021-07-22	United States
ORF1ab_2046_L	ORF1ab	2046	SRR15389451	6402	C	T	0,999371	2021-07-22	United States
ORF1ab_2287_S	ORF1ab	2287	SRR15389451	7124	C	T	0,999477	2021-07-22	United States
ORF1ab_2930_L	ORF1ab	2930	SRR15389451	9053	G	T	0,999499	2021-07-22	United States
ORF1ab_3255_I	ORF1ab	3255	SRR15389451	10029	C	T	0,999809	2021-07-22	United States
ORF1ab_3646_A	ORF1ab	3646	SRR15389451	11201	A	G	0,999755	2021-07-22	United States
ORF1ab_3731_V	ORF1ab	3731	SRR15389451	11456	A	G	0,999594	2021-07-22	United States
ORF1ab_314_L	ORF1ab	314	SRR15389451	14408	C	T	0,999817	2021-07-22	United States
ORF1ab_662_S	ORF1ab	662	SRR15389451	15451	G	A	0,998155	2021-07-22	United States
ORF1ab_1000_L	ORF1ab	1000	SRR15389451	16466	C	T	0,999786	2021-07-22	United States
ORF1ab_1918_V	ORF1ab	1918	SRR15389451	19220	C	T	0,999742	2021-07-22	United States
ORF1ab_2148_A	ORF1ab	2148	SRR15389451	19909	T	G	0,999882	2021-07-22	United States
S_19_R	S	19	SRR15389451	21618	C	G	1	2021-07-22	United States
S_70_I	S	70	SRR15389451	21770	G	A	0,995449	2021-07-22	United States
S_142_D	S	142	SRR15389451	21987	G	A	0,619784	2021-07-22	United States
S_156_NA	S	156	SRR15389451	22028	G	-AGTTCA	0,98259	2021-07-22	United States
S_177_I	S	177	SRR15389451	22093	G	A	0,999739	2021-07-22	United States
S_452_R	S	452	SRR15389451	22917	T	G	0,998941	2021-07-22	United States
S_478_K	S	478	SRR15389451	22995	C	A	0,999736	2021-07-22	United States
S_614_G	S	614	SRR15389451	23403	A	G	0,999868	2021-07-22	United States
S_681_R	S	681	SRR15389451	23604	C	G	0,999495	2021-07-22	United States
S_950_N	S	950	SRR15389451	24410	G	A	0,914887	2021-07-22	United States
ORF3a_26_L	ORF3a	26	SRR15389451	25469	C	T	0,999674	2021-07-22	United States
ORF3a_210_A	ORF3a	210	SRR15389451	26021	A	C	0,999788	2021-07-22	United States
M_82_T	M	82	SRR15389451	26767	T	C	0,999606	2021-07-22	United States
ORF7a_82_A	ORF7a	82	SRR15389451	27638	T	C	0,99983	2021-07-22	United States
ORF7a_120_I	ORF7a	120	SRR15389451	27752	C	T	0,999349	2021-07-22	United States
ORF7b_40_I	ORF7b	40	SRR15389451	27874	C	T	0,999584	2021-07-22	United States
ORF8_118_NA	ORF8	118	SRR15389451	28247	A	-GATTTC	0,919477	2021-07-22	United States
ORF8_120_L	ORF8	120	SRR15389451	28253	C	A	0,987981	2021-07-22	United States
N_63_G	N	63	SRR15389451	28461	A	G	0,967775	2021-07-22	United States
N_203_M	N	203	SRR15389451	28881	G	T	0,999671	2021-07-22	United States
N_215_C	N	215	SRR15389451	28916	G	T	0,999104	2021-07-22	United States
N_377_Y	N	377	SRR15389451	29402	G	T	0,999294	2021-07-22	United States
ORF1ab_1633_D	ORF1ab	1633	SRR15389452	5164	G	T	0,999508	2021-07-22	United States
ORF1ab_1640_L	ORF1ab	1640	SRR15389452	5184	C	T	0,999565	2021-07-22	United States
ORF1ab_1826_D	ORF1ab	1826	SRR15389452	5743	G	C	0,0559326	2021-07-22	United States
ORF1ab_1827_H	ORF1ab	1827	SRR15389452	5744	T	C	0,0560036	2021-07-22	United States
ORF1ab_3209_V	ORF1ab	3209	SRR15389452	9891	C	T	0,999389	2021-07-22	United States
ORF1ab_3718_A	ORF1ab	3718	SRR15389452	11418	T	C	0,999708	2021-07-22	United States
ORF1ab_3750_I	ORF1ab	3750	SRR15389452	11514	C	T	0,999187	2021-07-22	United States
ORF1ab_314_L	ORF1ab	314	SRR15389452	14408	C	T	0,999519	2021-07-22	United States
ORF1ab_662_S	ORF1ab	662	SRR15389452	15451	G	A	0,998314	2021-07-22	United States
ORF1ab_1000_L	ORF1ab	1000	SRR15389452	16466	C	T	0,999789	2021-07-22	United States
ORF1ab_2321_L	ORF1ab	2321	SRR15389452	20429	C	T	0,999799	2021-07-22	United States
S_19_R	S	19	SRR15389452	21618	C	G	0,999956	2021-07-22	United States
S_142_D	S	142	SRR15389452	21987	G	A	0,565252	2021-07-22	United States
S_156_NA	S	156	SRR15389452	22028	G	-AGTTCA	0,992289	2021-07-22	United States
S_222_V	S	222	SRR15389452	22227	C	T	0,999894	2021-07-22	United States
S_289_I	S	289	SRR15389452	22427	G	A	1	2021-07-22	United States
S_452_R	S	452	SRR15389452	22917	T	G	0,999754	2021-07-22	United States
S_478_K	S	478	SRR15389452	22995	C	A	0,999731	2021-07-22	United States
S_614_G	S	614	SRR15389452	23403	A	G	0,999816	2021-07-22	United States
S_681_R	S	681	SRR15389452	23604	C	G	0,999879	2021-07-22	United States
S_950_N	S	950	SRR15389452	24410	G	A	0,836262	2021-07-22	United States
ORF3a_26_L	ORF3a	26	SRR15389452	25469	C	T	0,999875	2021-07-22	United States
M_82_T	M	82	SRR15389452	26767	T	C	0,999734	2021-07-22	United States
ORF7a_82_A	ORF7a	82	SRR15389452	27638	T	C	0,999817	2021-07-22	United States
ORF7a_120_I	ORF7a	120	SRR15389452	27752	C	T	0,999825	2021-07-22	United States
ORF8_118_NA	ORF8	118	SRR15389452	28247	A	-GATTTC	0,922261	2021-07-22	United States
ORF8_120_L	ORF8	120	SRR15389452	28253	C	A	0,997015	2021-07-22	United States
N_18_V	N	18	SRR15389452	28326	G	T	0,999963	2021-07-22	United States
N_63_G	N	63	SRR15389452	28461	A	G	0,949436	2021-07-22	United States
N_135_I	N	135	SRR15389452	28677	C	T	0,999682	2021-07-22	United States
N_203_M	N	203	SRR15389452	28881	G	T	0,999866	2021-07-22	United States
N_377_Y	N	377	SRR15389452	29402	G	T	0,999536	2021-07-22	United States
ORF1ab_374_Y	ORF1ab	374	SRR15389453	1385	C	T	0,999817	2021-07-22	United States
ORF1ab_599_V	ORF1ab	599	SRR15389453	2061	C	T	0,999629	2021-07-22	United States
ORF1ab_1306_S	ORF1ab	1306	SRR15389453	4181	G	T	0,999825	2021-07-22	United States
ORF1ab_2017_E	ORF1ab	2017	SRR15389453	6314	A	G	0,352154	2021-07-22	United States
ORF1ab_2046_L	ORF1ab	2046	SRR15389453	6402	C	T	0,999044	2021-07-22	United States
ORF1ab_2287_S	ORF1ab	2287	SRR15389453	7124	C	T	0,999609	2021-07-22	United States
ORF1ab_2930_L	ORF1ab	2930	SRR15389453	9053	G	T	0,999655	2021-07-22	United States
ORF1ab_3255_I	ORF1ab	3255	SRR15389453	10029	C	T	0,999806	2021-07-22	United States
ORF1ab_3646_A	ORF1ab	3646	SRR15389453	11201	A	G	0,99963	2021-07-22	United States
ORF1ab_314_L	ORF1ab	314	SRR15389453	14408	C	T	0,999939	2021-07-22	United States
ORF1ab_662_S	ORF1ab	662	SRR15389453	15451	G	A	0,99838	2021-07-22	United States
ORF1ab_1000_L	ORF1ab	1000	SRR15389453	16466	C	T	0,999744	2021-07-22	United States
ORF1ab_1918_V	ORF1ab	1918	SRR15389453	19220	C	T	0,998074	2021-07-22	United States
S_19_R	S	19	SRR15389453	21618	C	G	0,999931	2021-07-22	United States
S_95_I	S	95	SRR15389453	21846	C	T	1	2021-07-22	United States
S_97_E	S	97	SRR15389453	21851	A	G	1	2021-07-22	United States
S_142_D	S	142	SRR15389453	21987	G	A	0,49309	2021-07-22	United States
S_156_NA	S	156	SRR15389453	22028	G	-AGTTCA	0,993562	2021-07-22	United States
S_452_R	S	452	SRR15389453	22917	T	G	0,999013	2021-07-22	United States
S_478_K	S	478	SRR15389453	22995	C	A	0,999898	2021-07-22	United States
S_614_G	S	614	SRR15389453	23403	A	G	0,999938	2021-07-22	United States
S_681_R	S	681	SRR15389453	23604	C	G	0,999751	2021-07-22	United States
S_950_N	S	950	SRR15389453	24410	G	A	0,784128	2021-07-22	United States
S_1104_L	S	1104	SRR15389453	24872	G	T	0,999957	2021-07-22	United States
ORF3a_26_L	ORF3a	26	SRR15389453	25469	C	T	0,999813	2021-07-22	United States
M_82_T	M	82	SRR15389453	26767	T	C	0,999937	2021-07-22	United States
ORF7a_82_A	ORF7a	82	SRR15389453	27638	T	C	0,9996	2021-07-22	United States
ORF7a_120_I	ORF7a	120	SRR15389453	27752	C	T	0,999523	2021-07-22	United States
ORF7b_40_I	ORF7b	40	SRR15389453	27874	C	T	0,999438	2021-07-22	United States
ORF8_118_NA	ORF8	118	SRR15389453	28247	A	-GATTTC	0,925866	2021-07-22	United States
ORF8_120_L	ORF8	120	SRR15389453	28253	C	A	0,993946	2021-07-22	United States
N_63_G	N	63	SRR15389453	28461	A	G	0,942762	2021-07-22	United States
N_203_M	N	203	SRR15389453	28881	G	T	0,999753	2021-07-22	United States
N_215_C	N	215	SRR15389453	28916	G	T	0,999588	2021-07-22	United States
N_377_Y	N	377	SRR15389453	29402	G	T	0,999299	2021-07-22	United States
ORF1ab_12_I	ORF1ab	12	SRR15389455	300	C	T	0,999514	2021-07-22	United States
ORF1ab_1206_T	ORF1ab	1206	SRR15389455	3882	T	C	0,999805	2021-07-22	United States
ORF1ab_1640_L	ORF1ab	1640	SRR15389455	5184	C	T	0,999227	2021-07-22	United States
ORF1ab_3209_V	ORF1ab	3209	SRR15389455	9891	C	T	0,999518	2021-07-22	United States
ORF1ab_3718_A	ORF1ab	3718	SRR15389455	11418	T	C	0,99988	2021-07-22	United States
ORF1ab_3750_I	ORF1ab	3750	SRR15389455	11514	C	T	0,999504	2021-07-22	United States
ORF1ab_314_L	ORF1ab	314	SRR15389455	14408	C	T	0,999708	2021-07-22	United States
ORF1ab_662_S	ORF1ab	662	SRR15389455	15451	G	A	0,998259	2021-07-22	United States
ORF1ab_1000_L	ORF1ab	1000	SRR15389455	16466	C	T	0,999836	2021-07-22	United States
S_19_R	S	19	SRR15389455	21618	C	G	1	2021-07-22	United States
S_156_NA	S	156	SRR15389455	22028	G	-AGTTCA	0,9979	2021-07-22	United States
S_222_V	S	222	SRR15389455	22227	C	T	0,999472	2021-07-22	United States
S_452_R	S	452	SRR15389455	22917	T	G	0,997636	2021-07-22	United States
S_478_K	S	478	SRR15389455	22995	C	A	1	2021-07-22	United States
S_547_I	S	547	SRR15389455	23202	C	T	0,996972	2021-07-22	United States
S_614_G	S	614	SRR15389455	23403	A	G	0,999912	2021-07-22	United States
S_681_R	S	681	SRR15389455	23604	C	G	0,999835	2021-07-22	United States
S_950_N	S	950	SRR15389455	24410	G	A	0,985696	2021-07-22	United States
S_1264_L	S	1264	SRR15389455	25352	G	T	0,9942	2021-07-22	United States
ORF3a_26_L	ORF3a	26	SRR15389455	25469	C	T	1	2021-07-22	United States
M_82_T	M	82	SRR15389455	26767	T	C	1	2021-07-22	United States
ORF6_48_N	ORF6	48	SRR15389455	27345	A	T	0,999779	2021-07-22	United States
ORF7a_82_A	ORF7a	82	SRR15389455	27638	T	C	1	2021-07-22	United States
ORF7a_120_I	ORF7a	120	SRR15389455	27752	C	T	1	2021-07-22	United States
ORF8_118_NA	ORF8	118	SRR15389455	28247	A	-GATTTC	0,907976	2021-07-22	United States
ORF8_120_L	ORF8	120	SRR15389455	28253	C	A	0,996051	2021-07-22	United States
N_63_G	N	63	SRR15389455	28461	A	G	0,991921	2021-07-22	United States
N_203_M	N	203	SRR15389455	28881	G	T	0,999872	2021-07-22	United States
N_377_Y	N	377	SRR15389455	29402	G	T	0,99816	2021-07-22	United States
ORF1ab_1306_S	ORF1ab	1306	SRR15389456	4181	G	T	0,999714	2021-07-22	United States
ORF1ab_1397_V	ORF1ab	1397	SRR15389456	4455	C	T	0,999884	2021-07-22	United States
ORF1ab_2046_L	ORF1ab	2046	SRR15389456	6402	C	T	0,999425	2021-07-22	United States
ORF1ab_2287_S	ORF1ab	2287	SRR15389456	7124	C	T	0,998979	2021-07-22	United States
ORF1ab_2855_V	ORF1ab	2855	SRR15389456	8829	C	T	0,999757	2021-07-22	United States
ORF1ab_2930_L	ORF1ab	2930	SRR15389456	9053	G	T	0,999815	2021-07-22	United States
ORF1ab_3255_I	ORF1ab	3255	SRR15389456	10029	C	T	0,999689	2021-07-22	United States
ORF1ab_3603_NA	ORF1ab	3603	SRR15389456	11074	C	+T	0,101028	2021-07-22	United States
ORF1ab_3606_NA	ORF1ab	3606	SRR15389456	11082	T	-G	0,062835	2021-07-22	United States
ORF1ab_3606_F	ORF1ab	3606	SRR15389456	11083	G	T	0,999836	2021-07-22	United States
ORF1ab_3646_A	ORF1ab	3646	SRR15389456	11201	A	G	0,999717	2021-07-22	United States
ORF1ab_314_L	ORF1ab	314	SRR15389456	14408	C	T	0,999259	2021-07-22	United States
ORF1ab_598_I	ORF1ab	598	SRR15389456	15260	G	T	0,999795	2021-07-22	United States
ORF1ab_662_S	ORF1ab	662	SRR15389456	15451	G	A	0,997825	2021-07-22	United States
ORF1ab_1000_L	ORF1ab	1000	SRR15389456	16466	C	T	0,99976	2021-07-22	United States
ORF1ab_1847_S	ORF1ab	1847	SRR15389456	19006	G	T	0,999784	2021-07-22	United States
ORF1ab_1918_V	ORF1ab	1918	SRR15389456	19220	C	T	0,999592	2021-07-22	United States
ORF1ab_2172_NA	ORF1ab	2172	SRR15389456	19983	C	+T	0,0508475	2021-07-22	United States
S_19_R	S	19	SRR15389456	21618	C	G	0,999772	2021-07-22	United States
S_95_I	S	95	SRR15389456	21846	C	T	1	2021-07-22	United States
S_142_D	S	142	SRR15389456	21987	G	A	0,570747	2021-07-22	United States
S_156_NA	S	156	SRR15389456	22028	G	-AGTTCA	0,995899	2021-07-22	United States
S_452_R	S	452	SRR15389456	22917	T	G	0,999707	2021-07-22	United States
S_478_K	S	478	SRR15389456	22995	C	A	1	2021-07-22	United States
S_614_G	S	614	SRR15389456	23403	A	G	0,999651	2021-07-22	United States
S_681_R	S	681	SRR15389456	23604	C	G	1	2021-07-22	United States
S_950_N	S	950	SRR15389456	24410	G	A	0,896224	2021-07-22	United States
ORF3a_26_L	ORF3a	26	SRR15389456	25469	C	T	0,99979	2021-07-22	United States
M_82_T	M	82	SRR15389456	26767	T	C	0,999761	2021-07-22	United States
ORF7a_82_A	ORF7a	82	SRR15389456	27638	T	C	0,999601	2021-07-22	United States
ORF7a_120_I	ORF7a	120	SRR15389456	27752	C	T	0,99978	2021-07-22	United States
ORF7b_40_I	ORF7b	40	SRR15389456	27874	C	T	1	2021-07-22	United States
ORF8_118_NA	ORF8	118	SRR15389456	28247	A	-GATTTC	0,915431	2021-07-22	United States
ORF8_120_L	ORF8	120	SRR15389456	28253	C	A	0,992849	2021-07-22	United States
N_63_G	N	63	SRR15389456	28461	A	G	0,870727	2021-07-22	United States
N_203_M	N	203	SRR15389456	28881	G	T	0,999847	2021-07-22	United States
N_215_C	N	215	SRR15389456	28916	G	T	0,999149	2021-07-22	United States
N_377_Y	N	377	SRR15389456	29402	G	T	0,999296	2021-07-22	United States
ORF1ab_1306_S	ORF1ab	1306	SRR15389457	4181	G	T	1	2021-07-22	United States
ORF1ab_2046_L	ORF1ab	2046	SRR15389457	6402	C	T	0,999094	2021-07-22	United States
ORF1ab_2287_S	ORF1ab	2287	SRR15389457	7124	C	T	0,999377	2021-07-22	United States
ORF1ab_2930_L	ORF1ab	2930	SRR15389457	9053	G	T	0,999233	2021-07-22	United States
ORF1ab_3255_I	ORF1ab	3255	SRR15389457	10029	C	T	0,999929	2021-07-22	United States
ORF1ab_3646_A	ORF1ab	3646	SRR15389457	11201	A	G	0,999751	2021-07-22	United States
ORF1ab_314_L	ORF1ab	314	SRR15389457	14408	C	T	1	2021-07-22	United States
ORF1ab_662_S	ORF1ab	662	SRR15389457	15451	G	A	0,997093	2021-07-22	United States
ORF1ab_1000_L	ORF1ab	1000	SRR15389457	16466	C	T	0,999898	2021-07-22	United States
ORF1ab_1219_S	ORF1ab	1219	SRR15389457	17122	G	T	0,999848	2021-07-22	United States
ORF1ab_1918_V	ORF1ab	1918	SRR15389457	19220	C	T	0,999685	2021-07-22	United States
S_19_R	S	19	SRR15389457	21618	C	G	1	2021-07-22	United States
S_156_NA	S	156	SRR15389457	22028	G	-AGTTCA	0,975177	2021-07-22	United States
S_452_R	S	452	SRR15389457	22917	T	G	0,999406	2021-07-22	United States
S_478_K	S	478	SRR15389457	22995	C	A	0,998698	2021-07-22	United States
S_614_G	S	614	SRR15389457	23403	A	G	0,999901	2021-07-22	United States
S_681_R	S	681	SRR15389457	23604	C	G	0,999607	2021-07-22	United States
S_950_N	S	950	SRR15389457	24410	G	A	0,936428	2021-07-22	United States
ORF3a_26_L	ORF3a	26	SRR15389457	25469	C	T	1	2021-07-22	United States
M_82_T	M	82	SRR15389457	26767	T	C	1	2021-07-22	United States
ORF7a_82_A	ORF7a	82	SRR15389457	27638	T	C	0,999311	2021-07-22	United States
ORF7a_120_I	ORF7a	120	SRR15389457	27752	C	T	0,999636	2021-07-22	United States
ORF7b_40_I	ORF7b	40	SRR15389457	27874	C	T	0,998197	2021-07-22	United States
ORF8_31_F	ORF8	31	SRR15389457	27985	A	T	1	2021-07-22	United States
ORF8_118_NA	ORF8	118	SRR15389457	28247	A	-GATTTC	0,924752	2021-07-22	United States
ORF8_120_L	ORF8	120	SRR15389457	28253	C	A	0,990244	2021-07-22	United States
N_63_G	N	63	SRR15389457	28461	A	G	0,973428	2021-07-22	United States
N_203_M	N	203	SRR15389457	28881	G	T	0,999703	2021-07-22	United States
N_215_C	N	215	SRR15389457	28916	G	T	0,998934	2021-07-22	United States
N_377_Y	N	377	SRR15389457	29402	G	T	0,999645	2021-07-22	United States
ORF1ab_1281_T	ORF1ab	1281	SRR15389458	4107	A	C	0,999734	2021-07-22	United States
ORF1ab_1306_S	ORF1ab	1306	SRR15389458	4181	G	T	0,999597	2021-07-22	United States
ORF1ab_1826_D	ORF1ab	1826	SRR15389458	5743	G	C	0,0524396	2021-07-22	United States
ORF1ab_1827_H	ORF1ab	1827	SRR15389458	5744	T	C	0,0523203	2021-07-22	United States
ORF1ab_2046_L	ORF1ab	2046	SRR15389458	6402	C	T	0,999585	2021-07-22	United States
ORF1ab_2287_S	ORF1ab	2287	SRR15389458	7124	C	T	1	2021-07-22	United States
ORF1ab_2554_V	ORF1ab	2554	SRR15389458	7926	C	T	0,999801	2021-07-22	United States
ORF1ab_2930_L	ORF1ab	2930	SRR15389458	9053	G	T	1	2021-07-22	United States
ORF1ab_3255_I	ORF1ab	3255	SRR15389458	10029	C	T	0,9999	2021-07-22	United States
ORF1ab_3646_A	ORF1ab	3646	SRR15389458	11201	A	G	0,999603	2021-07-22	United States
ORF1ab_183_V	ORF1ab	183	SRR15389458	14014	T	G	0,999753	2021-07-22	United States
ORF1ab_314_L	ORF1ab	314	SRR15389458	14408	C	T	0,999629	2021-07-22	United States
ORF1ab_662_S	ORF1ab	662	SRR15389458	15451	G	A	0,997884	2021-07-22	United States
ORF1ab_1000_L	ORF1ab	1000	SRR15389458	16466	C	T	0,999487	2021-07-22	United States
ORF1ab_1918_V	ORF1ab	1918	SRR15389458	19220	C	T	0,999583	2021-07-22	United States
S_19_R	S	19	SRR15389458	21618	C	G	0,99987	2021-07-22	United States
S_142_D	S	142	SRR15389458	21987	G	A	0,660147	2021-07-22	United States
S_156_NA	S	156	SRR15389458	22028	G	-AGTTCA	0,996232	2021-07-22	United States
S_452_R	S	452	SRR15389458	22917	T	G	0,998813	2021-07-22	United States
S_478_K	S	478	SRR15389458	22995	C	A	1	2021-07-22	United States
S_614_G	S	614	SRR15389458	23403	A	G	0,999953	2021-07-22	United States
S_681_R	S	681	SRR15389458	23604	C	G	1	2021-07-22	United States
S_950_N	S	950	SRR15389458	24410	G	A	0,901128	2021-07-22	United States
S_1080_S	S	1080	SRR15389458	24800	G	T	0,100746	2021-07-22	United States
ORF3a_26_L	ORF3a	26	SRR15389458	25469	C	T	0,999589	2021-07-22	United States
M_82_T	M	82	SRR15389458	26767	T	C	1	2021-07-22	United States
ORF7a_82_A	ORF7a	82	SRR15389458	27638	T	C	1	2021-07-22	United States
ORF7a_120_I	ORF7a	120	SRR15389458	27752	C	T	0,999851	2021-07-22	United States
ORF7b_40_I	ORF7b	40	SRR15389458	27874	C	T	1	2021-07-22	United States
ORF8_118_NA	ORF8	118	SRR15389458	28247	A	-GATTTC	0,908568	2021-07-22	United States
ORF8_120_L	ORF8	120	SRR15389458	28253	C	A	1	2021-07-22	United States
N_63_G	N	63	SRR15389458	28461	A	G	0,941675	2021-07-22	United States
N_203_M	N	203	SRR15389458	28881	G	T	0,999896	2021-07-22	United States
N_215_C	N	215	SRR15389458	28916	G	T	0,999898	2021-07-22	United States
N_377_Y	N	377	SRR15389458	29402	G	T	0,999778	2021-07-22	United States
ORF1ab_806_V	ORF1ab	806	SRR15389459	2681	A	G	1	2021-07-22	United States
ORF1ab_1146_T	ORF1ab	1146	SRR15389459	3701	G	A	0,999825	2021-07-22	United States
ORF1ab_1640_L	ORF1ab	1640	SRR15389459	5184	C	T	0,999567	2021-07-22	United States
ORF1ab_1826_D	ORF1ab	1826	SRR15389459	5743	G	C	0,0603475	2021-07-22	United States
ORF1ab_1827_H	ORF1ab	1827	SRR15389459	5744	T	C	0,0601041	2021-07-22	United States
ORF1ab_1921_L	ORF1ab	1921	SRR15389459	6027	C	T	0,99979	2021-07-22	United States
ORF1ab_3209_V	ORF1ab	3209	SRR15389459	9891	C	T	0,999636	2021-07-22	United States
ORF1ab_3718_A	ORF1ab	3718	SRR15389459	11418	T	C	0,999798	2021-07-22	United States
ORF1ab_3750_I	ORF1ab	3750	SRR15389459	11514	C	T	0,999553	2021-07-22	United States
ORF1ab_3789_V	ORF1ab	3789	SRR15389459	11630	T	G	0,999866	2021-07-22	United States
ORF1ab_314_L	ORF1ab	314	SRR15389459	14408	C	T	0,999769	2021-07-22	United States
ORF1ab_662_S	ORF1ab	662	SRR15389459	15451	G	A	0,998212	2021-07-22	United States
ORF1ab_1000_L	ORF1ab	1000	SRR15389459	16466	C	T	0,99972	2021-07-22	United States
ORF1ab_1290_I	ORF1ab	1290	SRR15389459	17336	C	T	0,99761	2021-07-22	United States
S_19_R	S	19	SRR15389459	21618	C	G	0,999867	2021-07-22	United States
S_70_F	S	70	SRR15389459	21770	G	T	0,999355	2021-07-22	United States
S_142_D	S	142	SRR15389459	21987	G	A	0,644295	2021-07-22	United States
S_156_NA	S	156	SRR15389459	22028	G	-AGTTCA	0,994625	2021-07-22	United States
S_222_V	S	222	SRR15389459	22227	C	T	0,999763	2021-07-22	United States
S_417_N	S	417	SRR15389459	22813	G	T	0,987783	2021-07-22	United States
S_452_R	S	452	SRR15389459	22917	T	G	0,998683	2021-07-22	United States
S_478_K	S	478	SRR15389459	22995	C	A	1	2021-07-22	United States
S_583_D	S	583	SRR15389459	23311	G	T	0,998999	2021-07-22	United States
S_614_G	S	614	SRR15389459	23403	A	G	0,999905	2021-07-22	United States
S_681_R	S	681	SRR15389459	23604	C	G	1	2021-07-22	United States
S_950_N	S	950	SRR15389459	24410	G	A	0,795604	2021-07-22	United States
ORF3a_23_V	ORF3a	23	SRR15389459	25460	C	T	0,999243	2021-07-22	United States
ORF3a_26_L	ORF3a	26	SRR15389459	25469	C	T	1	2021-07-22	United States
ORF3a_85_F	ORF3a	85	SRR15389459	25647	G	T	0,998572	2021-07-22	United States
M_82_T	M	82	SRR15389459	26767	T	C	0,999883	2021-07-22	United States
ORF7a_82_A	ORF7a	82	SRR15389459	27638	T	C	0,999628	2021-07-22	United States
ORF7a_120_I	ORF7a	120	SRR15389459	27752	C	T	0,999807	2021-07-22	United States
ORF8_118_NA	ORF8	118	SRR15389459	28247	A	-GATTTC	0,919341	2021-07-22	United States
ORF8_120_L	ORF8	120	SRR15389459	28253	C	A	0,9952	2021-07-22	United States
N_63_G	N	63	SRR15389459	28461	A	G	0,966504	2021-07-22	United States
N_203_M	N	203	SRR15389459	28881	G	T	0,999761	2021-07-22	United States
N_377_Y	N	377	SRR15389459	29402	G	T	0,999789	2021-07-22	United States
ORF1ab_1306_S	ORF1ab	1306	SRR15389460	4181	G	T	0,999919	2021-07-22	United States
ORF1ab_1826_D	ORF1ab	1826	SRR15389460	5743	G	C	0,0519842	2021-07-22	United States
ORF1ab_1827_H	ORF1ab	1827	SRR15389460	5744	T	C	0,0520693	2021-07-22	United States
ORF1ab_2046_L	ORF1ab	2046	SRR15389460	6402	C	T	0,999402	2021-07-22	United States
ORF1ab_2287_S	ORF1ab	2287	SRR15389460	7124	C	T	0,999318	2021-07-22	United States
ORF1ab_2930_L	ORF1ab	2930	SRR15389460	9053	G	T	0,999733	2021-07-22	United States
ORF1ab_3255_I	ORF1ab	3255	SRR15389460	10029	C	T	0,999895	2021-07-22	United States
ORF1ab_3646_A	ORF1ab	3646	SRR15389460	11201	A	G	0,999544	2021-07-22	United States
ORF1ab_314_L	ORF1ab	314	SRR15389460	14408	C	T	0,999907	2021-07-22	United States
ORF1ab_662_S	ORF1ab	662	SRR15389460	15451	G	A	0,998274	2021-07-22	United States
ORF1ab_1000_L	ORF1ab	1000	SRR15389460	16466	C	T	0,999789	2021-07-22	United States
ORF1ab_1219_S	ORF1ab	1219	SRR15389460	17122	G	T	0,999838	2021-07-22	United States
ORF1ab_1577_K	ORF1ab	1577	SRR15389460	18197	G	A	0,999703	2021-07-22	United States
ORF1ab_1918_V	ORF1ab	1918	SRR15389460	19220	C	T	0,999744	2021-07-22	United States
S_19_R	S	19	SRR15389460	21618	C	G	0,999866	2021-07-22	United States
S_95_I	S	95	SRR15389460	21846	C	T	1	2021-07-22	United States
S_142_D	S	142	SRR15389460	21987	G	A	0,606723	2021-07-22	United States
S_156_NA	S	156	SRR15389460	22028	G	-AGTTCA	0,994775	2021-07-22	United States
S_452_R	S	452	SRR15389460	22917	T	G	0,998989	2021-07-22	United States
S_478_K	S	478	SRR15389460	22995	C	A	0,999904	2021-07-22	United States
S_614_G	S	614	SRR15389460	23403	A	G	0,999813	2021-07-22	United States
S_681_R	S	681	SRR15389460	23604	C	G	0,999914	2021-07-22	United States
S_950_N	S	950	SRR15389460	24410	G	A	0,898807	2021-07-22	United States
ORF3a_26_L	ORF3a	26	SRR15389460	25469	C	T	0,999498	2021-07-22	United States
M_82_T	M	82	SRR15389460	26767	T	C	0,999855	2021-07-22	United States
ORF7a_82_A	ORF7a	82	SRR15389460	27638	T	C	0,99957	2021-07-22	United States
ORF7a_120_I	ORF7a	120	SRR15389460	27752	C	T	0,999742	2021-07-22	United States
ORF7b_40_I	ORF7b	40	SRR15389460	27874	C	T	0,999642	2021-07-22	United States
ORF8_31_F	ORF8	31	SRR15389460	27985	A	T	0,99973	2021-07-22	United States
ORF8_118_NA	ORF8	118	SRR15389460	28247	A	-GATTTC	0,936955	2021-07-22	United States
ORF8_120_L	ORF8	120	SRR15389460	28253	C	A	0,98424	2021-07-22	United States
N_63_G	N	63	SRR15389460	28461	A	G	0,835508	2021-07-22	United States
N_203_M	N	203	SRR15389460	28881	G	T	0,999861	2021-07-22	United States
N_215_C	N	215	SRR15389460	28916	G	T	0,999503	2021-07-22	United States
N_377_Y	N	377	SRR15389460	29402	G	T	0,999719	2021-07-22	United States
ORF1ab_140_NA	ORF1ab	140	SRR15389462	685	A	-AAGTCATTT	0,976354	2021-07-23	United States
ORF1ab_216_Y	ORF1ab	216	SRR15389462	912	C	A	0,999736	2021-07-23	United States
ORF1ab_1306_S	ORF1ab	1306	SRR15389462	4181	G	T	0,998938	2021-07-23	United States
ORF1ab_2046_L	ORF1ab	2046	SRR15389462	6402	C	T	0,999355	2021-07-23	United States
ORF1ab_2287_S	ORF1ab	2287	SRR15389462	7124	C	T	1	2021-07-23	United States
ORF1ab_2930_L	ORF1ab	2930	SRR15389462	9053	G	T	0,999847	2021-07-23	United States
ORF1ab_3255_I	ORF1ab	3255	SRR15389462	10029	C	T	1	2021-07-23	United States
ORF1ab_3646_A	ORF1ab	3646	SRR15389462	11201	A	G	0,998814	2021-07-23	United States
ORF1ab_314_L	ORF1ab	314	SRR15389462	14408	C	T	0,999641	2021-07-23	United States
ORF1ab_662_S	ORF1ab	662	SRR15389462	15451	G	A	0,998612	2021-07-23	United States
ORF1ab_738_T	ORF1ab	738	SRR15389462	15679	G	A	0,0739576	2021-07-23	United States
ORF1ab_1000_L	ORF1ab	1000	SRR15389462	16466	C	T	0,999853	2021-07-23	United States
ORF1ab_1918_V	ORF1ab	1918	SRR15389462	19220	C	T	0,995893	2021-07-23	United States
S_19_R	S	19	SRR15389462	21618	C	G	0,999692	2021-07-23	United States
S_156_NA	S	156	SRR15389462	22028	G	-AGTTCA	0,99902	2021-07-23	United States
S_452_R	S	452	SRR15389462	22917	T	G	0,997897	2021-07-23	United States
S_478_K	S	478	SRR15389462	22995	C	A	1	2021-07-23	United States
S_614_G	S	614	SRR15389462	23403	A	G	0,999905	2021-07-23	United States
S_681_R	S	681	SRR15389462	23604	C	G	0,999726	2021-07-23	United States
S_950_N	S	950	SRR15389462	24410	G	A	0,994503	2021-07-23	United States
ORF3a_26_L	ORF3a	26	SRR15389462	25469	C	T	0,999812	2021-07-23	United States
M_82_T	M	82	SRR15389462	26767	T	C	0,999811	2021-07-23	United States
ORF7a_82_A	ORF7a	82	SRR15389462	27638	T	C	1	2021-07-23	United States
ORF7a_120_I	ORF7a	120	SRR15389462	27752	C	T	1	2021-07-23	United States
ORF7b_40_I	ORF7b	40	SRR15389462	27874	C	T	1	2021-07-23	United States
ORF8_118_NA	ORF8	118	SRR15389462	28247	A	-GATTTC	0,896186	2021-07-23	United States
ORF8_120_L	ORF8	120	SRR15389462	28253	C	A	0,973074	2021-07-23	United States
N_63_G	N	63	SRR15389462	28461	A	G	0,992739	2021-07-23	United States
N_203_M	N	203	SRR15389462	28881	G	T	0,999671	2021-07-23	United States
N_215_C	N	215	SRR15389462	28916	G	T	1	2021-07-23	United States
N_377_Y	N	377	SRR15389462	29402	G	T	0,999437	2021-07-23	United States
ORF1ab_1306_S	ORF1ab	1306	SRR15389467	4181	G	T	0,999814	2021-07-23	United States
ORF1ab_2046_L	ORF1ab	2046	SRR15389467	6402	C	T	0,999292	2021-07-23	United States
ORF1ab_2287_S	ORF1ab	2287	SRR15389467	7124	C	T	0,999862	2021-07-23	United States
ORF1ab_2930_L	ORF1ab	2930	SRR15389467	9053	G	T	0,999792	2021-07-23	United States
ORF1ab_3255_I	ORF1ab	3255	SRR15389467	10029	C	T	0,999815	2021-07-23	United States
ORF1ab_3646_A	ORF1ab	3646	SRR15389467	11201	A	G	0,99974	2021-07-23	United States
ORF1ab_314_L	ORF1ab	314	SRR15389467	14408	C	T	0,999112	2021-07-23	United States
ORF1ab_662_S	ORF1ab	662	SRR15389467	15451	G	A	0,998369	2021-07-23	United States
ORF1ab_1000_L	ORF1ab	1000	SRR15389467	16466	C	T	0,999674	2021-07-23	United States
ORF1ab_1257_V	ORF1ab	1257	SRR15389467	17236	A	G	0,999934	2021-07-23	United States
ORF1ab_1918_V	ORF1ab	1918	SRR15389467	19220	C	T	0,999857	2021-07-23	United States
ORF1ab_2308_C	ORF1ab	2308	SRR15389467	20389	C	T	1	2021-07-23	United States
S_19_R	S	19	SRR15389467	21618	C	G	1	2021-07-23	United States
S_156_NA	S	156	SRR15389467	22028	G	-AGTTCA	0,989773	2021-07-23	United States
S_210_T	S	210	SRR15389467	22191	T	C	0,052145	2021-07-23	United States
S_452_R	S	452	SRR15389467	22917	T	G	0,999865	2021-07-23	United States
S_478_K	S	478	SRR15389467	22995	C	A	0,999547	2021-07-23	United States
S_614_G	S	614	SRR15389467	23403	A	G	0,999856	2021-07-23	United States
S_681_R	S	681	SRR15389467	23604	C	G	0,999583	2021-07-23	United States
S_950_N	S	950	SRR15389467	24410	G	A	0,988399	2021-07-23	United States
S_1117_I	S	1117	SRR15389467	24912	C	T	0,0512689	2021-07-23	United States
ORF3a_26_L	ORF3a	26	SRR15389467	25469	C	T	1	2021-07-23	United States
ORF3a_217_I	ORF3a	217	SRR15389467	26042	C	T	0,999806	2021-07-23	United States
M_82_T	M	82	SRR15389467	26767	T	C	0,999757	2021-07-23	United States
ORF7a_82_A	ORF7a	82	SRR15389467	27638	T	C	1	2021-07-23	United States
ORF7a_120_I	ORF7a	120	SRR15389467	27752	C	T	1	2021-07-23	United States
ORF7b_40_I	ORF7b	40	SRR15389467	27874	C	T	0,99982	2021-07-23	United States
ORF8_118_NA	ORF8	118	SRR15389467	28247	A	-GATTTC	0,921108	2021-07-23	United States
ORF8_119_V	ORF8	119	SRR15389467	28249	A	T	1	2021-07-23	United States
ORF8_120_L	ORF8	120	SRR15389467	28253	C	A	0,994848	2021-07-23	United States
N_63_G	N	63	SRR15389467	28461	A	G	0,983822	2021-07-23	United States
N_203_M	N	203	SRR15389467	28881	G	T	1	2021-07-23	United States
N_215_C	N	215	SRR15389467	28916	G	T	0,999859	2021-07-23	United States
N_377_Y	N	377	SRR15389467	29402	G	T	0,998988	2021-07-23	United States
ORF1ab_62_S	ORF1ab	62	SRR15389469	449	C	T	1	2021-07-23	United States
ORF1ab_110_Y	ORF1ab	110	SRR15389469	593	C	T	0,99981	2021-07-23	United States
ORF1ab_769_S	ORF1ab	769	SRR15389469	2570	C	T	0,999635	2021-07-23	United States
ORF1ab_1306_S	ORF1ab	1306	SRR15389469	4181	G	T	0,999754	2021-07-23	United States
ORF1ab_2046_L	ORF1ab	2046	SRR15389469	6402	C	T	0,999324	2021-07-23	United States
ORF1ab_2287_S	ORF1ab	2287	SRR15389469	7124	C	T	0,999375	2021-07-23	United States
ORF1ab_2554_V	ORF1ab	2554	SRR15389469	7926	C	T	0,999816	2021-07-23	United States
ORF1ab_2930_L	ORF1ab	2930	SRR15389469	9053	G	T	0,99966	2021-07-23	United States
ORF1ab_3255_I	ORF1ab	3255	SRR15389469	10029	C	T	0,999917	2021-07-23	United States
ORF1ab_3646_A	ORF1ab	3646	SRR15389469	11201	A	G	0,999798	2021-07-23	United States
ORF1ab_183_V	ORF1ab	183	SRR15389469	14014	T	G	1	2021-07-23	United States
ORF1ab_314_L	ORF1ab	314	SRR15389469	14408	C	T	0,999781	2021-07-23	United States
ORF1ab_662_S	ORF1ab	662	SRR15389469	15451	G	A	0,998434	2021-07-23	United States
ORF1ab_1000_L	ORF1ab	1000	SRR15389469	16466	C	T	0,99988	2021-07-23	United States
ORF1ab_1918_V	ORF1ab	1918	SRR15389469	19220	C	T	0,999824	2021-07-23	United States
S_19_R	S	19	SRR15389469	21618	C	G	1	2021-07-23	United States
S_142_D	S	142	SRR15389469	21987	G	A	0,740437	2021-07-23	United States
S_156_NA	S	156	SRR15389469	22028	G	-AGTTCA	0,991783	2021-07-23	United States
S_452_R	S	452	SRR15389469	22917	T	G	0,999751	2021-07-23	United States
S_478_K	S	478	SRR15389469	22995	C	A	0,999556	2021-07-23	United States
S_614_G	S	614	SRR15389469	23403	A	G	0,999919	2021-07-23	United States
S_681_R	S	681	SRR15389469	23604	C	G	0,999883	2021-07-23	United States
S_950_N	S	950	SRR15389469	24410	G	A	0,959184	2021-07-23	United States
ORF3a_26_L	ORF3a	26	SRR15389469	25469	C	T	1	2021-07-23	United States
M_82_T	M	82	SRR15389469	26767	T	C	0,999419	2021-07-23	United States
ORF7a_82_A	ORF7a	82	SRR15389469	27638	T	C	1	2021-07-23	United States
ORF7a_120_I	ORF7a	120	SRR15389469	27752	C	T	1	2021-07-23	United States
ORF7b_40_I	ORF7b	40	SRR15389469	27874	C	T	0,999401	2021-07-23	United States
ORF8_118_NA	ORF8	118	SRR15389469	28247	A	-GATTTC	0,924012	2021-07-23	United States
ORF8_120_L	ORF8	120	SRR15389469	28253	C	A	0,997895	2021-07-23	United States
N_63_G	N	63	SRR15389469	28461	A	G	0,985852	2021-07-23	United States
N_203_M	N	203	SRR15389469	28881	G	T	0,999894	2021-07-23	United States
N_215_C	N	215	SRR15389469	28916	G	T	0,999678	2021-07-23	United States
N_377_Y	N	377	SRR15389469	29402	G	T	0,99986	2021-07-23	United States
ORF1ab_204_F	ORF1ab	204	SRR15389470	875	C	T	0,999291	2021-07-23	United States
ORF1ab_519_S	ORF1ab	519	SRR15389470	1820	G	A	1	2021-07-23	United States
ORF1ab_1306_S	ORF1ab	1306	SRR15389470	4181	G	T	0,999954	2021-07-23	United States
ORF1ab_2046_L	ORF1ab	2046	SRR15389470	6402	C	T	0,999324	2021-07-23	United States
ORF1ab_2287_S	ORF1ab	2287	SRR15389470	7124	C	T	0,999346	2021-07-23	United States
ORF1ab_2930_L	ORF1ab	2930	SRR15389470	9053	G	T	0,999233	2021-07-23	United States
ORF1ab_3255_I	ORF1ab	3255	SRR15389470	10029	C	T	0,999838	2021-07-23	United States
ORF1ab_3646_A	ORF1ab	3646	SRR15389470	11201	A	G	0,999779	2021-07-23	United States
ORF1ab_314_L	ORF1ab	314	SRR15389470	14408	C	T	0,999703	2021-07-23	United States
ORF1ab_662_S	ORF1ab	662	SRR15389470	15451	G	A	0,998284	2021-07-23	United States
ORF1ab_1000_L	ORF1ab	1000	SRR15389470	16466	C	T	0,999829	2021-07-23	United States
ORF1ab_1182_L	ORF1ab	1182	SRR15389470	17012	C	T	0,99956	2021-07-23	United States
ORF1ab_1257_V	ORF1ab	1257	SRR15389470	17236	A	G	0,999912	2021-07-23	United States
ORF1ab_1918_V	ORF1ab	1918	SRR15389470	19220	C	T	0,999724	2021-07-23	United States
S_19_R	S	19	SRR15389470	21618	C	G	0,999886	2021-07-23	United States
S_142_D	S	142	SRR15389470	21987	G	A	0,519447	2021-07-23	United States
S_156_NA	S	156	SRR15389470	22028	G	-AGTTCA	0,994542	2021-07-23	United States
S_452_R	S	452	SRR15389470	22917	T	G	0,998569	2021-07-23	United States
S_478_K	S	478	SRR15389470	22995	C	A	0,999837	2021-07-23	United States
S_614_G	S	614	SRR15389470	23403	A	G	0,999927	2021-07-23	United States
S_647_S	S	647	SRR15389470	23501	G	T	0,998974	2021-07-23	United States
S_681_R	S	681	SRR15389470	23604	C	G	0,999733	2021-07-23	United States
S_950_N	S	950	SRR15389470	24410	G	A	0,884205	2021-07-23	United States
ORF3a_26_L	ORF3a	26	SRR15389470	25469	C	T	1	2021-07-23	United States
ORF3a_110_V	ORF3a	110	SRR15389470	25721	C	T	0,999222	2021-07-23	United States
M_82_T	M	82	SRR15389470	26767	T	C	1	2021-07-23	United States
ORF7a_82_A	ORF7a	82	SRR15389470	27638	T	C	0,999694	2021-07-23	United States
ORF7a_120_I	ORF7a	120	SRR15389470	27752	C	T	0,999871	2021-07-23	United States
ORF7b_40_I	ORF7b	40	SRR15389470	27874	C	T	0,999464	2021-07-23	United States
ORF8_118_NA	ORF8	118	SRR15389470	28247	A	-GATTTC	0,913374	2021-07-23	United States
ORF8_120_L	ORF8	120	SRR15389470	28253	C	A	0,985377	2021-07-23	United States
N_63_G	N	63	SRR15389470	28461	A	G	0,962755	2021-07-23	United States
N_203_M	N	203	SRR15389470	28881	G	T	0,999458	2021-07-23	United States
N_215_C	N	215	SRR15389470	28916	G	T	0,999505	2021-07-23	United States
N_377_Y	N	377	SRR15389470	29402	G	T	0,999618	2021-07-23	United States
ORF10_23_P	ORF10	23	SRR15389470	29624	T	C	0,999887	2021-07-23	United States
ORF1ab_1306_S	ORF1ab	1306	SRR15389471	4181	G	T	0,9998	2021-07-23	United States
ORF1ab_2046_L	ORF1ab	2046	SRR15389471	6402	C	T	0,99941	2021-07-23	United States
ORF1ab_2287_S	ORF1ab	2287	SRR15389471	7124	C	T	0,999539	2021-07-23	United States
ORF1ab_2930_L	ORF1ab	2930	SRR15389471	9053	G	T	0,99927	2021-07-23	United States
ORF1ab_3255_I	ORF1ab	3255	SRR15389471	10029	C	T	0,999931	2021-07-23	United States
ORF1ab_3603_NA	ORF1ab	3603	SRR15389471	11074	C	-T	0,0510101	2021-07-23	United States
ORF1ab_3646_A	ORF1ab	3646	SRR15389471	11201	A	G	0,999839	2021-07-23	United States
ORF1ab_314_L	ORF1ab	314	SRR15389471	14408	C	T	1	2021-07-23	United States
ORF1ab_662_S	ORF1ab	662	SRR15389471	15451	G	A	0,998568	2021-07-23	United States
ORF1ab_1000_L	ORF1ab	1000	SRR15389471	16466	C	T	0,999903	2021-07-23	United States
ORF1ab_1257_V	ORF1ab	1257	SRR15389471	17236	A	G	0,9999	2021-07-23	United States
ORF1ab_1918_V	ORF1ab	1918	SRR15389471	19220	C	T	0,999959	2021-07-23	United States
S_19_R	S	19	SRR15389471	21618	C	G	0,999884	2021-07-23	United States
S_156_NA	S	156	SRR15389471	22028	G	-AGTTCA	0,992671	2021-07-23	United States
S_452_R	S	452	SRR15389471	22917	T	G	0,999593	2021-07-23	United States
S_478_K	S	478	SRR15389471	22995	C	A	0,999872	2021-07-23	United States
S_614_G	S	614	SRR15389471	23403	A	G	0,99996	2021-07-23	United States
S_681_R	S	681	SRR15389471	23604	C	G	0,999862	2021-07-23	United States
S_950_N	S	950	SRR15389471	24410	G	A	0,96563	2021-07-23	United States
ORF3a_26_L	ORF3a	26	SRR15389471	25469	C	T	1	2021-07-23	United States
M_82_T	M	82	SRR15389471	26767	T	C	0,999896	2021-07-23	United States
ORF7a_82_A	ORF7a	82	SRR15389471	27638	T	C	0,999938	2021-07-23	United States
ORF7a_120_I	ORF7a	120	SRR15389471	27752	C	T	0,999679	2021-07-23	United States
ORF7b_40_I	ORF7b	40	SRR15389471	27874	C	T	1	2021-07-23	United States
ORF8_118_NA	ORF8	118	SRR15389471	28247	A	-GATTTC	0,932441	2021-07-23	United States
ORF8_120_L	ORF8	120	SRR15389471	28253	C	A	0,992613	2021-07-23	United States
N_63_G	N	63	SRR15389471	28461	A	G	0,970929	2021-07-23	United States
N_203_M	N	203	SRR15389471	28881	G	T	0,999662	2021-07-23	United States
N_215_C	N	215	SRR15389471	28916	G	T	0,999555	2021-07-23	United States
N_377_Y	N	377	SRR15389471	29402	G	T	0,999084	2021-07-23	United States
ORF1ab_1306_S	ORF1ab	1306	SRR15389472	4181	G	T	0,999765	2021-07-23	United States
ORF1ab_2046_L	ORF1ab	2046	SRR15389472	6402	C	T	0,999177	2021-07-23	United States
ORF1ab_2287_S	ORF1ab	2287	SRR15389472	7124	C	T	0,999722	2021-07-23	United States
ORF1ab_2930_L	ORF1ab	2930	SRR15389472	9053	G	T	0,998754	2021-07-23	United States
ORF1ab_3255_I	ORF1ab	3255	SRR15389472	10029	C	T	0,999584	2021-07-23	United States
ORF1ab_3646_A	ORF1ab	3646	SRR15389472	11201	A	G	0,999603	2021-07-23	United States
ORF1ab_314_L	ORF1ab	314	SRR15389472	14408	C	T	0,999663	2021-07-23	United States
ORF1ab_662_S	ORF1ab	662	SRR15389472	15451	G	A	0,998424	2021-07-23	United States
ORF1ab_1000_L	ORF1ab	1000	SRR15389472	16466	C	T	0,999925	2021-07-23	United States
ORF1ab_1257_V	ORF1ab	1257	SRR15389472	17236	A	G	0,999906	2021-07-23	United States
ORF1ab_1918_V	ORF1ab	1918	SRR15389472	19220	C	T	0,999287	2021-07-23	United States
S_19_R	S	19	SRR15389472	21618	C	G	1	2021-07-23	United States
S_142_D	S	142	SRR15389472	21987	G	A	0,546201	2021-07-23	United States
S_156_NA	S	156	SRR15389472	22028	G	-AGTTCA	0,996693	2021-07-23	United States
S_452_R	S	452	SRR15389472	22917	T	G	0,999566	2021-07-23	United States
S_478_K	S	478	SRR15389472	22995	C	A	0,999928	2021-07-23	United States
S_614_G	S	614	SRR15389472	23403	A	G	0,999844	2021-07-23	United States
S_681_R	S	681	SRR15389472	23604	C	G	0,999907	2021-07-23	United States
S_950_N	S	950	SRR15389472	24410	G	A	0,816151	2021-07-23	United States
ORF3a_26_L	ORF3a	26	SRR15389472	25469	C	T	1	2021-07-23	United States
M_82_T	M	82	SRR15389472	26767	T	C	0,99958	2021-07-23	United States
ORF7a_82_A	ORF7a	82	SRR15389472	27638	T	C	0,999807	2021-07-23	United States
ORF7a_120_I	ORF7a	120	SRR15389472	27752	C	T	0,99957	2021-07-23	United States
ORF7b_40_I	ORF7b	40	SRR15389472	27874	C	T	0,999571	2021-07-23	United States
ORF8_118_NA	ORF8	118	SRR15389472	28247	A	-GATTTC	0,934857	2021-07-23	United States
ORF8_120_L	ORF8	120	SRR15389472	28253	C	A	1	2021-07-23	United States
N_63_G	N	63	SRR15389472	28461	A	G	0,916747	2021-07-23	United States
N_203_M	N	203	SRR15389472	28881	G	T	0,999892	2021-07-23	United States
N_215_C	N	215	SRR15389472	28916	G	T	0,999717	2021-07-23	United States
N_377_Y	N	377	SRR15389472	29402	G	T	0,999716	2021-07-23	United States
ORF1ab_49_C	ORF1ab	49	SRR15389475	410	G	T	0,0970819	2021-07-23	United States
ORF1ab_1633_D	ORF1ab	1633	SRR15389475	5164	G	T	0,999595	2021-07-23	United States
ORF1ab_1640_L	ORF1ab	1640	SRR15389475	5184	C	T	0,999247	2021-07-23	United States
ORF1ab_3209_V	ORF1ab	3209	SRR15389475	9891	C	T	0,998992	2021-07-23	United States
ORF1ab_3718_A	ORF1ab	3718	SRR15389475	11418	T	C	0,998654	2021-07-23	United States
ORF1ab_3750_I	ORF1ab	3750	SRR15389475	11514	C	T	0,999803	2021-07-23	United States
ORF1ab_314_L	ORF1ab	314	SRR15389475	14408	C	T	0,999639	2021-07-23	United States
ORF1ab_662_S	ORF1ab	662	SRR15389475	15451	G	A	0,997972	2021-07-23	United States
ORF1ab_1000_L	ORF1ab	1000	SRR15389475	16466	C	T	0,999594	2021-07-23	United States
ORF1ab_2321_L	ORF1ab	2321	SRR15389475	20429	C	T	1	2021-07-23	United States
S_19_R	S	19	SRR15389475	21618	C	G	0,999873	2021-07-23	United States
S_222_V	S	222	SRR15389475	22227	C	T	1	2021-07-23	United States
S_452_R	S	452	SRR15389475	22917	T	G	0,99916	2021-07-23	United States
S_478_K	S	478	SRR15389475	22995	C	A	0,999286	2021-07-23	United States
S_614_G	S	614	SRR15389475	23403	A	G	0,999813	2021-07-23	United States
S_681_R	S	681	SRR15389475	23604	C	G	1	2021-07-23	United States
S_950_N	S	950	SRR15389475	24410	G	A	0,993446	2021-07-23	United States
ORF3a_26_L	ORF3a	26	SRR15389475	25469	C	T	0,999794	2021-07-23	United States
M_82_T	M	82	SRR15389475	26767	T	C	0,999637	2021-07-23	United States
ORF7a_82_A	ORF7a	82	SRR15389475	27638	T	C	1	2021-07-23	United States
ORF7a_120_I	ORF7a	120	SRR15389475	27752	C	T	1	2021-07-23	United States
ORF8_118_NA	ORF8	118	SRR15389475	28247	A	-GATTTC	0,899352	2021-07-23	United States
ORF8_120_L	ORF8	120	SRR15389475	28253	C	A	0,992076	2021-07-23	United States
N_18_V	N	18	SRR15389475	28326	G	T	0,999794	2021-07-23	United States
N_63_G	N	63	SRR15389475	28461	A	G	0,992998	2021-07-23	United States
N_135_I	N	135	SRR15389475	28677	C	T	0,999485	2021-07-23	United States
N_203_M	N	203	SRR15389475	28881	G	T	0,999168	2021-07-23	United States
N_377_Y	N	377	SRR15389475	29402	G	T	0,998864	2021-07-23	United States
ORF1ab_1306_S	ORF1ab	1306	SRR15389476	4181	G	T	0,999859	2021-07-23	United States
ORF1ab_2046_L	ORF1ab	2046	SRR15389476	6402	C	T	0,99931	2021-07-23	United States
ORF1ab_2287_S	ORF1ab	2287	SRR15389476	7124	C	T	1	2021-07-23	United States
ORF1ab_2930_L	ORF1ab	2930	SRR15389476	9053	G	T	0,998133	2021-07-23	United States
ORF1ab_3255_I	ORF1ab	3255	SRR15389476	10029	C	T	0,999809	2021-07-23	United States
ORF1ab_3646_A	ORF1ab	3646	SRR15389476	11201	A	G	0,999882	2021-07-23	United States
ORF1ab_314_L	ORF1ab	314	SRR15389476	14408	C	T	0,998026	2021-07-23	United States
ORF1ab_662_S	ORF1ab	662	SRR15389476	15451	G	A	0,998063	2021-07-23	United States
ORF1ab_1000_L	ORF1ab	1000	SRR15389476	16466	C	T	0,999324	2021-07-23	United States
ORF1ab_1780_K	ORF1ab	1780	SRR15389476	18807	C	A	0,0777423	2021-07-23	United States
ORF1ab_1918_V	ORF1ab	1918	SRR15389476	19220	C	T	0,999967	2021-07-23	United States
S_19_R	S	19	SRR15389476	21618	C	G	1	2021-07-23	United States
S_156_NA	S	156	SRR15389476	22028	G	-AGTTCA	0,998722	2021-07-23	United States
S_452_R	S	452	SRR15389476	22917	T	G	1	2021-07-23	United States
S_478_K	S	478	SRR15389476	22995	C	A	1	2021-07-23	United States
S_522_V	S	522	SRR15389476	23127	C	T	0,944546	2021-07-23	United States
S_614_G	S	614	SRR15389476	23403	A	G	0,999913	2021-07-23	United States
S_681_R	S	681	SRR15389476	23604	C	G	1	2021-07-23	United States
S_950_N	S	950	SRR15389476	24410	G	A	0,994004	2021-07-23	United States
ORF3a_26_L	ORF3a	26	SRR15389476	25469	C	T	0,999397	2021-07-23	United States
ORF3a_239_Q	ORF3a	239	SRR15389476	26107	G	C	0,999196	2021-07-23	United States
M_82_T	M	82	SRR15389476	26767	T	C	1	2021-07-23	United States
ORF6_21_A	ORF6	21	SRR15389476	27262	A	G	1	2021-07-23	United States
ORF7a_82_A	ORF7a	82	SRR15389476	27638	T	C	1	2021-07-23	United States
ORF7a_120_I	ORF7a	120	SRR15389476	27752	C	T	1	2021-07-23	United States
ORF7b_40_I	ORF7b	40	SRR15389476	27874	C	T	0,999604	2021-07-23	United States
ORF8_118_NA	ORF8	118	SRR15389476	28247	A	-GATTTC	0,891827	2021-07-23	United States
ORF8_120_L	ORF8	120	SRR15389476	28253	C	A	0,995833	2021-07-23	United States
N_63_G	N	63	SRR15389476	28461	A	G	0,995895	2021-07-23	United States
N_203_M	N	203	SRR15389476	28881	G	T	0,999499	2021-07-23	United States
N_215_C	N	215	SRR15389476	28916	G	T	0,998414	2021-07-23	United States
N_377_Y	N	377	SRR15389476	29402	G	T	0,998035	2021-07-23	United States
ORF1ab_1306_S	ORF1ab	1306	SRR15389477	4181	G	T	0,999747	2021-07-23	United States
ORF1ab_2046_L	ORF1ab	2046	SRR15389477	6402	C	T	0,999414	2021-07-23	United States
ORF1ab_2287_S	ORF1ab	2287	SRR15389477	7124	C	T	0,999599	2021-07-23	United States
ORF1ab_2930_L	ORF1ab	2930	SRR15389477	9053	G	T	0,999137	2021-07-23	United States
ORF1ab_2976_G	ORF1ab	2976	SRR15389477	9192	T	G	0,0502523	2021-07-23	United States
ORF1ab_3255_I	ORF1ab	3255	SRR15389477	10029	C	T	0,999872	2021-07-23	United States
ORF1ab_3646_A	ORF1ab	3646	SRR15389477	11201	A	G	0,999683	2021-07-23	United States
ORF1ab_314_L	ORF1ab	314	SRR15389477	14408	C	T	0,999906	2021-07-23	United States
ORF1ab_662_S	ORF1ab	662	SRR15389477	15451	G	A	0,998459	2021-07-23	United States
ORF1ab_1000_L	ORF1ab	1000	SRR15389477	16466	C	T	0,999868	2021-07-23	United States
ORF1ab_1624_S	ORF1ab	1624	SRR15389477	18337	G	T	0,994405	2021-07-23	United States
ORF1ab_1918_V	ORF1ab	1918	SRR15389477	19220	C	T	0,999753	2021-07-23	United States
S_19_R	S	19	SRR15389477	21618	C	G	0,999954	2021-07-23	United States
S_112_L	S	112	SRR15389477	21897	C	T	1	2021-07-23	United States
S_142_D	S	142	SRR15389477	21987	G	A	0,669291	2021-07-23	United States
S_156_NA	S	156	SRR15389477	22028	G	-AGTTCA	0,995917	2021-07-23	United States
S_452_R	S	452	SRR15389477	22917	T	G	0,999653	2021-07-23	United States
S_478_K	S	478	SRR15389477	22995	C	A	1	2021-07-23	United States
S_614_G	S	614	SRR15389477	23403	A	G	0,999803	2021-07-23	United States
S_681_R	S	681	SRR15389477	23604	C	G	0,99983	2021-07-23	United States
S_950_N	S	950	SRR15389477	24410	G	A	0,96977	2021-07-23	United States
ORF3a_26_L	ORF3a	26	SRR15389477	25469	C	T	1	2021-07-23	United States
ORF3a_239_Q	ORF3a	239	SRR15389477	26107	G	C	0,999596	2021-07-23	United States
M_82_T	M	82	SRR15389477	26767	T	C	0,999679	2021-07-23	United States
ORF7a_82_A	ORF7a	82	SRR15389477	27638	T	C	0,999768	2021-07-23	United States
ORF7a_120_I	ORF7a	120	SRR15389477	27752	C	T	0,999936	2021-07-23	United States
ORF7b_40_I	ORF7b	40	SRR15389477	27874	C	T	0,9998	2021-07-23	United States
ORF8_118_NA	ORF8	118	SRR15389477	28247	A	-GATTTC	0,917729	2021-07-23	United States
ORF8_120_L	ORF8	120	SRR15389477	28253	C	A	0,995374	2021-07-23	United States
N_63_G	N	63	SRR15389477	28461	A	G	0,984683	2021-07-23	United States
N_203_M	N	203	SRR15389477	28881	G	T	0,999834	2021-07-23	United States
N_215_C	N	215	SRR15389477	28916	G	T	0,999598	2021-07-23	United States
N_377_Y	N	377	SRR15389477	29402	G	T	0,999325	2021-07-23	United States
ORF1ab_1136_NA	ORF1ab	1136	SRR15389481	3671	G	-AAAATTTT	0,205829	2021-07-23	United States
ORF1ab_1306_S	ORF1ab	1306	SRR15389481	4181	G	T	0,999882	2021-07-23	United States
ORF1ab_2046_L	ORF1ab	2046	SRR15389481	6402	C	T	0,999346	2021-07-23	United States
ORF1ab_2287_S	ORF1ab	2287	SRR15389481	7124	C	T	1	2021-07-23	United States
ORF1ab_2394_C	ORF1ab	2394	SRR15389481	7447	G	T	0,708901	2021-07-23	United States
ORF1ab_2554_V	ORF1ab	2554	SRR15389481	7926	C	T	0,999755	2021-07-23	United States
ORF1ab_2930_L	ORF1ab	2930	SRR15389481	9053	G	T	0,99944	2021-07-23	United States
ORF1ab_3255_I	ORF1ab	3255	SRR15389481	10029	C	T	1	2021-07-23	United States
ORF1ab_3646_A	ORF1ab	3646	SRR15389481	11201	A	G	0,999755	2021-07-23	United States
ORF1ab_183_V	ORF1ab	183	SRR15389481	14014	T	G	0,999938	2021-07-23	United States
ORF1ab_314_L	ORF1ab	314	SRR15389481	14408	C	T	0,99959	2021-07-23	United States
ORF1ab_662_S	ORF1ab	662	SRR15389481	15451	G	A	0,998111	2021-07-23	United States
ORF1ab_1000_L	ORF1ab	1000	SRR15389481	16466	C	T	0,999838	2021-07-23	United States
ORF1ab_1918_V	ORF1ab	1918	SRR15389481	19220	C	T	0,999889	2021-07-23	United States
S_19_R	S	19	SRR15389481	21618	C	G	1	2021-07-23	United States
S_156_NA	S	156	SRR15389481	22028	G	-AGTTCA	0,998878	2021-07-23	United States
S_452_R	S	452	SRR15389481	22917	T	G	0,999766	2021-07-23	United States
S_478_K	S	478	SRR15389481	22995	C	A	0,999764	2021-07-23	United States
S_614_G	S	614	SRR15389481	23403	A	G	0,999932	2021-07-23	United States
S_681_R	S	681	SRR15389481	23604	C	G	0,999798	2021-07-23	United States
S_950_N	S	950	SRR15389481	24410	G	A	0,99161	2021-07-23	United States
ORF3a_26_L	ORF3a	26	SRR15389481	25469	C	T	0,999605	2021-07-23	United States
M_82_T	M	82	SRR15389481	26767	T	C	0,999926	2021-07-23	United States
ORF7a_82_A	ORF7a	82	SRR15389481	27638	T	C	1	2021-07-23	United States
ORF7a_120_I	ORF7a	120	SRR15389481	27752	C	T	1	2021-07-23	United States
ORF7b_40_I	ORF7b	40	SRR15389481	27874	C	T	0,999892	2021-07-23	United States
ORF8_118_NA	ORF8	118	SRR15389481	28247	A	-GATTTC	0,907022	2021-07-23	United States
ORF8_119_V	ORF8	119	SRR15389481	28249	A	T	0,986667	2021-07-23	United States
ORF8_120_L	ORF8	120	SRR15389481	28253	C	A	0,992466	2021-07-23	United States
N_63_G	N	63	SRR15389481	28461	A	G	0,979701	2021-07-23	United States
N_203_M	N	203	SRR15389481	28881	G	T	0,999631	2021-07-23	United States
N_215_C	N	215	SRR15389481	28916	G	T	0,999365	2021-07-23	United States
N_254_V	N	254	SRR15389481	29034	C	T	0,0922604	2021-07-23	United States
N_377_Y	N	377	SRR15389481	29402	G	T	0,999388	2021-07-23	United States
ORF1ab_1306_S	ORF1ab	1306	SRR15389484	4181	G	T	0,99985	2021-07-23	United States
ORF1ab_2046_L	ORF1ab	2046	SRR15389484	6402	C	T	0,999441	2021-07-23	United States
ORF1ab_2287_S	ORF1ab	2287	SRR15389484	7124	C	T	1	2021-07-23	United States
ORF1ab_2930_L	ORF1ab	2930	SRR15389484	9053	G	T	0,99958	2021-07-23	United States
ORF1ab_3255_I	ORF1ab	3255	SRR15389484	10029	C	T	0,999901	2021-07-23	United States
ORF1ab_3646_A	ORF1ab	3646	SRR15389484	11201	A	G	0,999815	2021-07-23	United States
ORF1ab_3731_V	ORF1ab	3731	SRR15389484	11456	A	G	0,999922	2021-07-23	United States
ORF1ab_314_L	ORF1ab	314	SRR15389484	14408	C	T	0,999696	2021-07-23	United States
ORF1ab_662_S	ORF1ab	662	SRR15389484	15451	G	A	0,998858	2021-07-23	United States
ORF1ab_1000_L	ORF1ab	1000	SRR15389484	16466	C	T	0,999719	2021-07-23	United States
ORF1ab_1918_V	ORF1ab	1918	SRR15389484	19220	C	T	0,998283	2021-07-23	United States
S_19_R	S	19	SRR15389484	21618	C	G	1	2021-07-23	United States
S_156_NA	S	156	SRR15389484	22028	G	-AGTTCA	0,962656	2021-07-23	United States
S_452_R	S	452	SRR15389484	22917	T	G	0,999743	2021-07-23	United States
S_478_K	S	478	SRR15389484	22995	C	A	1	2021-07-23	United States
S_614_G	S	614	SRR15389484	23403	A	G	0,999935	2021-07-23	United States
S_681_R	S	681	SRR15389484	23604	C	G	0,999793	2021-07-23	United States
S_950_N	S	950	SRR15389484	24410	G	A	0,995418	2021-07-23	United States
ORF3a_26_L	ORF3a	26	SRR15389484	25469	C	T	0,999856	2021-07-23	United States
M_82_T	M	82	SRR15389484	26767	T	C	0,999722	2021-07-23	United States
ORF7a_82_A	ORF7a	82	SRR15389484	27638	T	C	1	2021-07-23	United States
ORF7a_120_I	ORF7a	120	SRR15389484	27752	C	T	1	2021-07-23	United States
ORF7b_40_I	ORF7b	40	SRR15389484	27874	C	T	0,998211	2021-07-23	United States
ORF8_107_NA	ORF8	107	SRR15389484	28214	C	+TT	0,0556538	2021-07-23	United States
ORF8_107_NA	ORF8	107	SRR15389484	28214	C	+T	0,848222	2021-07-23	United States
ORF8_118_NA	ORF8	118	SRR15389484	28247	A	-GATTTC	0,939308	2021-07-23	United States
ORF8_120_L	ORF8	120	SRR15389484	28253	C	A	0,991328	2021-07-23	United States
N_63_G	N	63	SRR15389484	28461	A	G	0,996723	2021-07-23	United States
N_203_M	N	203	SRR15389484	28881	G	T	1	2021-07-23	United States
N_215_C	N	215	SRR15389484	28916	G	T	0,999058	2021-07-23	United States
N_241_*	N	241	SRR15389484	28994	C	T	0,0528302	2021-07-23	United States
N_377_Y	N	377	SRR15389484	29402	G	T	0,999147	2021-07-23	United States
ORF1ab_1306_S	ORF1ab	1306	SRR15389485	4181	G	T	1	2021-07-22	United States
ORF1ab_1805_I	ORF1ab	1805	SRR15389485	5678	G	A	0,999904	2021-07-22	United States
ORF1ab_1826_D	ORF1ab	1826	SRR15389485	5743	G	C	0,0531062	2021-07-22	United States
ORF1ab_1827_H	ORF1ab	1827	SRR15389485	5744	T	C	0,0532495	2021-07-22	United States
ORF1ab_2046_L	ORF1ab	2046	SRR15389485	6402	C	T	0,999425	2021-07-22	United States
ORF1ab_2287_S	ORF1ab	2287	SRR15389485	7124	C	T	0,999386	2021-07-22	United States
ORF1ab_2554_V	ORF1ab	2554	SRR15389485	7926	C	T	1	2021-07-22	United States
ORF1ab_2930_L	ORF1ab	2930	SRR15389485	9053	G	T	0,999122	2021-07-22	United States
ORF1ab_3255_I	ORF1ab	3255	SRR15389485	10029	C	T	0,999922	2021-07-22	United States
ORF1ab_3646_A	ORF1ab	3646	SRR15389485	11201	A	G	0,999841	2021-07-22	United States
ORF1ab_3750_I	ORF1ab	3750	SRR15389485	11514	C	T	0,99945	2021-07-22	United States
ORF1ab_183_V	ORF1ab	183	SRR15389485	14014	T	G	0,999874	2021-07-22	United States
ORF1ab_314_L	ORF1ab	314	SRR15389485	14408	C	T	0,999162	2021-07-22	United States
ORF1ab_662_S	ORF1ab	662	SRR15389485	15451	G	A	0,998653	2021-07-22	United States
ORF1ab_1000_L	ORF1ab	1000	SRR15389485	16466	C	T	0,99983	2021-07-22	United States
ORF1ab_1219_S	ORF1ab	1219	SRR15389485	17122	G	T	0,999808	2021-07-22	United States
ORF1ab_1918_V	ORF1ab	1918	SRR15389485	19220	C	T	0,999817	2021-07-22	United States
S_19_R	S	19	SRR15389485	21618	C	G	0,99981	2021-07-22	United States
S_142_D	S	142	SRR15389485	21987	G	A	0,608997	2021-07-22	United States
S_156_NA	S	156	SRR15389485	22028	G	-AGTTCA	0,996005	2021-07-22	United States
S_452_R	S	452	SRR15389485	22917	T	G	0,999436	2021-07-22	United States
S_478_K	S	478	SRR15389485	22995	C	A	1	2021-07-22	United States
S_614_G	S	614	SRR15389485	23403	A	G	0,999965	2021-07-22	United States
S_681_R	S	681	SRR15389485	23604	C	G	0,999806	2021-07-22	United States
S_950_N	S	950	SRR15389485	24410	G	A	0,928894	2021-07-22	United States
ORF3a_26_L	ORF3a	26	SRR15389485	25469	C	T	1	2021-07-22	United States
M_82_T	M	82	SRR15389485	26767	T	C	1	2021-07-22	United States
ORF7a_82_A	ORF7a	82	SRR15389485	27638	T	C	0,999788	2021-07-22	United States
ORF7a_120_I	ORF7a	120	SRR15389485	27752	C	T	0,999949	2021-07-22	United States
ORF7b_40_I	ORF7b	40	SRR15389485	27874	C	T	0,999861	2021-07-22	United States
ORF8_118_NA	ORF8	118	SRR15389485	28247	A	-GATTTC	0,92488	2021-07-22	United States
ORF8_120_L	ORF8	120	SRR15389485	28253	C	A	0,996324	2021-07-22	United States
N_63_G	N	63	SRR15389485	28461	A	G	0,965215	2021-07-22	United States
N_203_M	N	203	SRR15389485	28881	G	T	0,999669	2021-07-22	United States
N_215_C	N	215	SRR15389485	28916	G	T	0,999615	2021-07-22	United States
N_377_Y	N	377	SRR15389485	29402	G	T	0,999668	2021-07-22	United States
ORF1ab_431_M	ORF1ab	431	SRR15389489	1558	A	G	0,999908	2021-07-23	United States
ORF1ab_519_S	ORF1ab	519	SRR15389489	1820	G	A	0,999362	2021-07-23	United States
ORF1ab_1305_N	ORF1ab	1305	SRR15389489	4180	G	T	0,99988	2021-07-23	United States
ORF1ab_1640_L	ORF1ab	1640	SRR15389489	5184	C	T	0,999649	2021-07-23	United States
ORF1ab_1826_D	ORF1ab	1826	SRR15389489	5743	G	C	0,0772759	2021-07-23	United States
ORF1ab_1827_H	ORF1ab	1827	SRR15389489	5744	T	C	0,0773766	2021-07-23	United States
ORF1ab_3209_V	ORF1ab	3209	SRR15389489	9891	C	T	0,999592	2021-07-23	United States
ORF1ab_3718_A	ORF1ab	3718	SRR15389489	11418	T	C	0,99996	2021-07-23	United States
ORF1ab_3750_I	ORF1ab	3750	SRR15389489	11514	C	T	0,999761	2021-07-23	United States
ORF1ab_314_L	ORF1ab	314	SRR15389489	14408	C	T	0,999862	2021-07-23	United States
ORF1ab_662_S	ORF1ab	662	SRR15389489	15451	G	A	0,998813	2021-07-23	United States
ORF1ab_1000_L	ORF1ab	1000	SRR15389489	16466	C	T	0,999796	2021-07-23	United States
ORF1ab_1092_F	ORF1ab	1092	SRR15389489	16741	G	T	0,999566	2021-07-23	United States
S_19_R	S	19	SRR15389489	21618	C	G	0,999936	2021-07-23	United States
S_142_D	S	142	SRR15389489	21987	G	A	0,566514	2021-07-23	United States
S_156_NA	S	156	SRR15389489	22028	G	-AGTTCA	0,997032	2021-07-23	United States
S_222_V	S	222	SRR15389489	22227	C	T	0,999835	2021-07-23	United States
S_452_R	S	452	SRR15389489	22917	T	G	0,999655	2021-07-23	United States
S_478_K	S	478	SRR15389489	22995	C	A	1	2021-07-23	United States
S_614_G	S	614	SRR15389489	23403	A	G	0,999873	2021-07-23	United States
S_681_R	S	681	SRR15389489	23604	C	G	0,999752	2021-07-23	United States
S_950_N	S	950	SRR15389489	24410	G	A	0,894516	2021-07-23	United States
ORF3a_26_L	ORF3a	26	SRR15389489	25469	C	T	0,999847	2021-07-23	United States
M_82_T	M	82	SRR15389489	26767	T	C	0,999495	2021-07-23	United States
ORF7a_82_A	ORF7a	82	SRR15389489	27638	T	C	0,999839	2021-07-23	United States
ORF7a_120_I	ORF7a	120	SRR15389489	27752	C	T	0,999917	2021-07-23	United States
ORF8_67_F	ORF8	67	SRR15389489	28093	C	T	0,753491	2021-07-23	United States
ORF8_118_NA	ORF8	118	SRR15389489	28247	A	-GATTTC	0,922939	2021-07-23	United States
ORF8_120_L	ORF8	120	SRR15389489	28253	C	A	0,99455	2021-07-23	United States
N_63_G	N	63	SRR15389489	28461	A	G	0,98091	2021-07-23	United States
N_203_M	N	203	SRR15389489	28881	G	T	0,999758	2021-07-23	United States
N_377_Y	N	377	SRR15389489	29402	G	T	0,999288	2021-07-23	United States
ORF1ab_1640_L	ORF1ab	1640	SRR15389490	5184	C	T	0,999611	2021-07-23	United States
ORF1ab_1826_D	ORF1ab	1826	SRR15389490	5743	G	C	0,0695515	2021-07-23	United States
ORF1ab_1827_H	ORF1ab	1827	SRR15389490	5744	T	C	0,0694874	2021-07-23	United States
ORF1ab_3209_V	ORF1ab	3209	SRR15389490	9891	C	T	0,9995	2021-07-23	United States
ORF1ab_3718_A	ORF1ab	3718	SRR15389490	11418	T	C	0,999866	2021-07-23	United States
ORF1ab_3750_I	ORF1ab	3750	SRR15389490	11514	C	T	0,999577	2021-07-23	United States
ORF1ab_314_L	ORF1ab	314	SRR15389490	14408	C	T	0,999654	2021-07-23	United States
ORF1ab_662_S	ORF1ab	662	SRR15389490	15451	G	A	0,99879	2021-07-23	United States
ORF1ab_1000_L	ORF1ab	1000	SRR15389490	16466	C	T	0,99973	2021-07-23	United States
S_19_R	S	19	SRR15389490	21618	C	G	0,999889	2021-07-23	United States
S_142_D	S	142	SRR15389490	21987	G	A	0,567464	2021-07-23	United States
S_156_NA	S	156	SRR15389490	22028	G	-AGTTCA	0,98969	2021-07-23	United States
S_222_V	S	222	SRR15389490	22227	C	T	0,999759	2021-07-23	United States
S_452_R	S	452	SRR15389490	22917	T	G	0,999851	2021-07-23	United States
S_478_K	S	478	SRR15389490	22995	C	A	0,999773	2021-07-23	United States
S_614_G	S	614	SRR15389490	23403	A	G	0,999861	2021-07-23	United States
S_681_R	S	681	SRR15389490	23604	C	G	0,999687	2021-07-23	United States
S_950_N	S	950	SRR15389490	24410	G	A	0,91784	2021-07-23	United States
S_1074_S	S	1074	SRR15389490	24783	A	G	0,858602	2021-07-23	United States
S_1264_L	S	1264	SRR15389490	25352	G	T	0,939937	2021-07-23	United States
ORF3a_26_L	ORF3a	26	SRR15389490	25469	C	T	0,999711	2021-07-23	United States
M_82_T	M	82	SRR15389490	26767	T	C	0,999718	2021-07-23	United States
ORF6_48_N	ORF6	48	SRR15389490	27345	A	T	0,999909	2021-07-23	United States
ORF7a_82_A	ORF7a	82	SRR15389490	27638	T	C	0,999557	2021-07-23	United States
ORF7a_120_I	ORF7a	120	SRR15389490	27752	C	T	0,999673	2021-07-23	United States
ORF8_118_NA	ORF8	118	SRR15389490	28247	A	-GATTTC	0,925665	2021-07-23	United States
ORF8_119_V	ORF8	119	SRR15389490	28249	A	T	0,692308	2021-07-23	United States
ORF8_120_L	ORF8	120	SRR15389490	28253	C	A	0,989302	2021-07-23	United States
N_63_G	N	63	SRR15389490	28461	A	G	0,871022	2021-07-23	United States
N_203_M	N	203	SRR15389490	28881	G	T	0,999404	2021-07-23	United States
N_377_Y	N	377	SRR15389490	29402	G	T	0,999495	2021-07-23	United States
ORF1ab_594_D	ORF1ab	594	SRR15389491	2045	A	G	1	2021-07-23	United States
ORF1ab_1306_S	ORF1ab	1306	SRR15389491	4181	G	T	1	2021-07-23	United States
ORF1ab_2046_L	ORF1ab	2046	SRR15389491	6402	C	T	0,99941	2021-07-23	United States
ORF1ab_2287_S	ORF1ab	2287	SRR15389491	7124	C	T	1	2021-07-23	United States
ORF1ab_2930_L	ORF1ab	2930	SRR15389491	9053	G	T	1	2021-07-23	United States
ORF1ab_3255_I	ORF1ab	3255	SRR15389491	10029	C	T	0,99972	2021-07-23	United States
ORF1ab_3646_A	ORF1ab	3646	SRR15389491	11201	A	G	0,999666	2021-07-23	United States
ORF1ab_314_L	ORF1ab	314	SRR15389491	14408	C	T	1	2021-07-23	United States
ORF1ab_662_S	ORF1ab	662	SRR15389491	15451	G	A	0,99867	2021-07-23	United States
ORF1ab_1000_L	ORF1ab	1000	SRR15389491	16466	C	T	0,999775	2021-07-23	United States
ORF1ab_1643_V	ORF1ab	1643	SRR15389491	18395	C	T	0,153111	2021-07-23	United States
ORF1ab_1918_V	ORF1ab	1918	SRR15389491	19220	C	T	0,999302	2021-07-23	United States
S_19_R	S	19	SRR15389491	21618	C	G	0,995174	2021-07-23	United States
S_452_R	S	452	SRR15389491	22917	T	G	0,997446	2021-07-23	United States
S_478_K	S	478	SRR15389491	22995	C	A	1	2021-07-23	United States
S_572_I	S	572	SRR15389491	23277	C	T	0,0688038	2021-07-23	United States
S_614_G	S	614	SRR15389491	23403	A	G	0,999638	2021-07-23	United States
S_681_R	S	681	SRR15389491	23604	C	G	1	2021-07-23	United States
S_950_N	S	950	SRR15389491	24410	G	A	0,993454	2021-07-23	United States
ORF3a_26_L	ORF3a	26	SRR15389491	25469	C	T	1	2021-07-23	United States
ORF3a_217_I	ORF3a	217	SRR15389491	26042	C	T	1	2021-07-23	United States
M_82_T	M	82	SRR15389491	26767	T	C	0,999374	2021-07-23	United States
ORF7a_120_I	ORF7a	120	SRR15389491	27752	C	T	1	2021-07-23	United States
ORF7b_40_I	ORF7b	40	SRR15389491	27874	C	T	1	2021-07-23	United States
ORF8_118_NA	ORF8	118	SRR15389491	28247	A	-GATTTC	0,898591	2021-07-23	United States
ORF8_120_L	ORF8	120	SRR15389491	28253	C	A	0,992063	2021-07-23	United States
N_63_G	N	63	SRR15389491	28461	A	G	0,996381	2021-07-23	United States
N_203_M	N	203	SRR15389491	28881	G	T	1	2021-07-23	United States
N_215_C	N	215	SRR15389491	28916	G	T	0,998823	2021-07-23	United States
N_377_Y	N	377	SRR15389491	29402	G	T	0,996656	2021-07-23	United States
ORF1ab_533_F	ORF1ab	533	SRR15389492	1862	C	T	0,0502802	2021-07-26	United States
ORF1ab_1306_S	ORF1ab	1306	SRR15389492	4181	G	T	0,999522	2021-07-26	United States
ORF1ab_2046_L	ORF1ab	2046	SRR15389492	6402	C	T	0,99939	2021-07-26	United States
ORF1ab_2287_S	ORF1ab	2287	SRR15389492	7124	C	T	0,998786	2021-07-26	United States
ORF1ab_2930_L	ORF1ab	2930	SRR15389492	9053	G	T	0,999588	2021-07-26	United States
ORF1ab_3255_I	ORF1ab	3255	SRR15389492	10029	C	T	0,999825	2021-07-26	United States
ORF1ab_3646_A	ORF1ab	3646	SRR15389492	11201	A	G	0,99968	2021-07-26	United States
ORF1ab_183_V	ORF1ab	183	SRR15389492	14014	T	G	0,999849	2021-07-26	United States
ORF1ab_314_L	ORF1ab	314	SRR15389492	14408	C	T	0,999871	2021-07-26	United States
ORF1ab_662_S	ORF1ab	662	SRR15389492	15451	G	A	0,998286	2021-07-26	United States
ORF1ab_1000_L	ORF1ab	1000	SRR15389492	16466	C	T	0,999691	2021-07-26	United States
ORF1ab_1918_V	ORF1ab	1918	SRR15389492	19220	C	T	0,999489	2021-07-26	United States
S_19_R	S	19	SRR15389492	21618	C	G	0,999961	2021-07-26	United States
S_142_D	S	142	SRR15389492	21987	G	A	0,428243	2021-07-26	United States
S_156_NA	S	156	SRR15389492	22028	G	-AGTTCA	0,99542	2021-07-26	United States
S_452_R	S	452	SRR15389492	22917	T	G	1	2021-07-26	United States
S_478_K	S	478	SRR15389492	22995	C	A	0,999732	2021-07-26	United States
S_614_G	S	614	SRR15389492	23403	A	G	0,999589	2021-07-26	United States
S_681_R	S	681	SRR15389492	23604	C	G	0,999857	2021-07-26	United States
S_950_N	S	950	SRR15389492	24410	G	A	0,905283	2021-07-26	United States
S_1237_V	S	1237	SRR15389492	25271	A	G	0,945438	2021-07-26	United States
ORF3a_26_L	ORF3a	26	SRR15389492	25469	C	T	0,999356	2021-07-26	United States
M_82_T	M	82	SRR15389492	26767	T	C	0,999779	2021-07-26	United States
ORF7a_82_A	ORF7a	82	SRR15389492	27638	T	C	0,999647	2021-07-26	United States
ORF7a_120_I	ORF7a	120	SRR15389492	27752	C	T	0,999706	2021-07-26	United States
ORF7b_40_I	ORF7b	40	SRR15389492	27874	C	T	0,999431	2021-07-26	United States
ORF8_34_N	ORF8	34	SRR15389492	27993	G	A	0,914215	2021-07-26	United States
ORF8_72_H	ORF8	72	SRR15389492	28109	G	T	0,999633	2021-07-26	United States
ORF8_118_NA	ORF8	118	SRR15389492	28247	A	-GATTTC	0,907903	2021-07-26	United States
ORF8_120_L	ORF8	120	SRR15389492	28253	C	A	0,987457	2021-07-26	United States
N_63_G	N	63	SRR15389492	28461	A	G	0,976567	2021-07-26	United States
N_203_M	N	203	SRR15389492	28881	G	T	0,999655	2021-07-26	United States
N_215_C	N	215	SRR15389492	28916	G	T	0,999377	2021-07-26	United States
N_377_Y	N	377	SRR15389492	29402	G	T	0,999402	2021-07-26	United States
ORF1ab_392_S	ORF1ab	392	SRR15389493	1439	G	A	0,999686	2021-07-26	United States
ORF1ab_403_I	ORF1ab	403	SRR15389493	1473	C	T	0,999791	2021-07-26	United States
ORF1ab_842_N	ORF1ab	842	SRR15389493	2790	C	A	0,737032	2021-07-26	United States
ORF1ab_1306_S	ORF1ab	1306	SRR15389493	4181	G	T	0,999765	2021-07-26	United States
ORF1ab_2046_L	ORF1ab	2046	SRR15389493	6402	C	T	0,999124	2021-07-26	United States
ORF1ab_2287_S	ORF1ab	2287	SRR15389493	7124	C	T	0,999259	2021-07-26	United States
ORF1ab_2930_L	ORF1ab	2930	SRR15389493	9053	G	T	0,999466	2021-07-26	United States
ORF1ab_3255_I	ORF1ab	3255	SRR15389493	10029	C	T	0,999817	2021-07-26	United States
ORF1ab_3646_A	ORF1ab	3646	SRR15389493	11201	A	G	0,999677	2021-07-26	United States
ORF1ab_314_L	ORF1ab	314	SRR15389493	14408	C	T	0,999	2021-07-26	United States
ORF1ab_662_S	ORF1ab	662	SRR15389493	15451	G	A	0,998082	2021-07-26	United States
ORF1ab_1000_L	ORF1ab	1000	SRR15389493	16466	C	T	0,999711	2021-07-26	United States
ORF1ab_1219_S	ORF1ab	1219	SRR15389493	17122	G	T	0,999788	2021-07-26	United States
ORF1ab_1918_V	ORF1ab	1918	SRR15389493	19220	C	T	0,998728	2021-07-26	United States
S_19_R	S	19	SRR15389493	21618	C	G	0,999781	2021-07-26	United States
S_95_I	S	95	SRR15389493	21846	C	T	0,999771	2021-07-26	United States
S_142_D	S	142	SRR15389493	21987	G	A	0,311234	2021-07-26	United States
S_156_NA	S	156	SRR15389493	22028	G	-AGTTCA	0,992792	2021-07-26	United States
S_452_R	S	452	SRR15389493	22917	T	G	0,999743	2021-07-26	United States
S_478_K	S	478	SRR15389493	22995	C	A	0,999767	2021-07-26	United States
S_614_G	S	614	SRR15389493	23403	A	G	0,999728	2021-07-26	United States
S_681_R	S	681	SRR15389493	23604	C	G	0,999788	2021-07-26	United States
S_950_N	S	950	SRR15389493	24410	G	A	0,825188	2021-07-26	United States
ORF3a_12_I	ORF3a	12	SRR15389493	25427	C	T	0,999407	2021-07-26	United States
ORF3a_26_L	ORF3a	26	SRR15389493	25469	C	T	0,999691	2021-07-26	United States
M_82_T	M	82	SRR15389493	26767	T	C	0,999783	2021-07-26	United States
ORF7a_82_A	ORF7a	82	SRR15389493	27638	T	C	0,999364	2021-07-26	United States
ORF7a_120_I	ORF7a	120	SRR15389493	27752	C	T	0,999783	2021-07-26	United States
ORF7b_40_I	ORF7b	40	SRR15389493	27874	C	T	0,999769	2021-07-26	United States
ORF8_118_NA	ORF8	118	SRR15389493	28247	A	-GATTTC	0,916407	2021-07-26	United States
ORF8_120_L	ORF8	120	SRR15389493	28253	C	A	0,988777	2021-07-26	United States
N_63_G	N	63	SRR15389493	28461	A	G	0,937831	2021-07-26	United States
N_203_M	N	203	SRR15389493	28881	G	T	0,999644	2021-07-26	United States
N_215_C	N	215	SRR15389493	28916	G	T	0,999115	2021-07-26	United States
N_377_Y	N	377	SRR15389493	29402	G	T	0,999154	2021-07-26	United States
ORF1ab_473_T	ORF1ab	473	SRR15389494	1683	T	C	0,094087	2021-07-26	United States
ORF1ab_1640_L	ORF1ab	1640	SRR15389494	5184	C	T	0,999078	2021-07-26	United States
ORF1ab_3209_V	ORF1ab	3209	SRR15389494	9891	C	T	0,999444	2021-07-26	United States
ORF1ab_3718_A	ORF1ab	3718	SRR15389494	11418	T	C	0,999915	2021-07-26	United States
ORF1ab_3750_I	ORF1ab	3750	SRR15389494	11514	C	T	0,999219	2021-07-26	United States
ORF1ab_3893_H	ORF1ab	3893	SRR15389494	11944	G	T	0,945609	2021-07-26	United States
ORF1ab_314_L	ORF1ab	314	SRR15389494	14408	C	T	0,999236	2021-07-26	United States
ORF1ab_662_S	ORF1ab	662	SRR15389494	15451	G	A	0,995747	2021-07-26	United States
ORF1ab_690_S	ORF1ab	690	SRR15389494	15535	G	T	0,126287	2021-07-26	United States
ORF1ab_1000_L	ORF1ab	1000	SRR15389494	16466	C	T	0,999545	2021-07-26	United States
ORF1ab_1183_N	ORF1ab	1183	SRR15389494	17014	G	A	0,999555	2021-07-26	United States
ORF1ab_1488_V	ORF1ab	1488	SRR15389494	17929	A	G	0,999747	2021-07-26	United States
S_19_R	S	19	SRR15389494	21618	C	G	0,999962	2021-07-26	United States
S_142_D	S	142	SRR15389494	21987	G	A	0,574372	2021-07-26	United States
S_156_NA	S	156	SRR15389494	22028	G	-AGTTCA	0,985265	2021-07-26	United States
S_222_V	S	222	SRR15389494	22227	C	T	0,999567	2021-07-26	United States
S_452_R	S	452	SRR15389494	22917	T	G	0,999084	2021-07-26	United States
S_478_K	S	478	SRR15389494	22995	C	A	1	2021-07-26	United States
S_614_G	S	614	SRR15389494	23403	A	G	0,999847	2021-07-26	United States
S_681_R	S	681	SRR15389494	23604	C	G	0,999868	2021-07-26	United States
S_950_N	S	950	SRR15389494	24410	G	A	0,956957	2021-07-26	United States
S_1074_S	S	1074	SRR15389494	24783	A	G	0,904099	2021-07-26	United States
S_1264_L	S	1264	SRR15389494	25352	G	T	0,953913	2021-07-26	United States
ORF3a_26_L	ORF3a	26	SRR15389494	25469	C	T	0,999761	2021-07-26	United States
M_82_T	M	82	SRR15389494	26767	T	C	0,99973	2021-07-26	United States
ORF6_48_N	ORF6	48	SRR15389494	27345	A	T	0,999913	2021-07-26	United States
ORF7a_82_A	ORF7a	82	SRR15389494	27638	T	C	0,999908	2021-07-26	United States
ORF7a_120_I	ORF7a	120	SRR15389494	27752	C	T	0,999529	2021-07-26	United States
ORF8_67_F	ORF8	67	SRR15389494	28093	C	T	0,840559	2021-07-26	United States
ORF8_118_NA	ORF8	118	SRR15389494	28247	A	-GATTTC	0,924604	2021-07-26	United States
ORF8_120_L	ORF8	120	SRR15389494	28253	C	A	0,98306	2021-07-26	United States
N_63_G	N	63	SRR15389494	28461	A	G	0,972911	2021-07-26	United States
N_203_M	N	203	SRR15389494	28881	G	T	0,999729	2021-07-26	United States
N_377_Y	N	377	SRR15389494	29402	G	T	0,99898	2021-07-26	United States
ORF1ab_309_L	ORF1ab	309	SRR15389495	1191	C	T	1	2021-07-26	United States
ORF1ab_1640_L	ORF1ab	1640	SRR15389495	5184	C	T	0,99798	2021-07-26	United States
ORF1ab_3209_V	ORF1ab	3209	SRR15389495	9891	C	T	0,999108	2021-07-26	United States
ORF1ab_3718_A	ORF1ab	3718	SRR15389495	11418	T	C	1	2021-07-26	United States
ORF1ab_314_L	ORF1ab	314	SRR15389495	14408	C	T	1	2021-07-26	United States
ORF1ab_662_S	ORF1ab	662	SRR15389495	15451	G	A	0,997412	2021-07-26	United States
ORF1ab_1000_L	ORF1ab	1000	SRR15389495	16466	C	T	0,99959	2021-07-26	United States
ORF1ab_1182_L	ORF1ab	1182	SRR15389495	17012	C	T	0,999442	2021-07-26	United States
ORF1ab_1570_L	ORF1ab	1570	SRR15389495	18176	C	T	0,999766	2021-07-26	United States
ORF1ab_1677_I	ORF1ab	1677	SRR15389495	18498	G	T	0,159714	2021-07-26	United States
ORF1ab_1898_F	ORF1ab	1898	SRR15389495	19160	C	T	0,999889	2021-07-26	United States
S_19_R	S	19	SRR15389495	21618	C	G	0,998201	2021-07-26	United States
S_156_NA	S	156	SRR15389495	22028	G	-AGTTCA	0,995186	2021-07-26	United States
S_614_G	S	614	SRR15389495	23403	A	G	0,99976	2021-07-26	United States
S_681_R	S	681	SRR15389495	23604	C	G	1	2021-07-26	United States
S_950_N	S	950	SRR15389495	24410	G	A	0,993292	2021-07-26	United States
ORF3a_26_L	ORF3a	26	SRR15389495	25469	C	T	0,999424	2021-07-26	United States
M_82_T	M	82	SRR15389495	26767	T	C	0,999841	2021-07-26	United States
ORF8_118_NA	ORF8	118	SRR15389495	28247	A	-GATTTC	0,899355	2021-07-26	United States
ORF8_120_L	ORF8	120	SRR15389495	28253	C	A	0,994889	2021-07-26	United States
N_63_G	N	63	SRR15389495	28461	A	G	0,993704	2021-07-26	United States
N_203_M	N	203	SRR15389495	28881	G	T	1	2021-07-26	United States
ORF1ab_1633_D	ORF1ab	1633	SRR15389498	5164	G	T	1	2021-07-26	United States
ORF1ab_1640_L	ORF1ab	1640	SRR15389498	5184	C	T	0,999769	2021-07-26	United States
ORF1ab_1826_D	ORF1ab	1826	SRR15389498	5743	G	C	0,0585723	2021-07-26	United States
ORF1ab_1827_H	ORF1ab	1827	SRR15389498	5744	T	C	0,0593701	2021-07-26	United States
ORF1ab_3209_V	ORF1ab	3209	SRR15389498	9891	C	T	0,999221	2021-07-26	United States
ORF1ab_3718_A	ORF1ab	3718	SRR15389498	11418	T	C	1	2021-07-26	United States
ORF1ab_3750_I	ORF1ab	3750	SRR15389498	11514	C	T	0,999775	2021-07-26	United States
ORF1ab_314_L	ORF1ab	314	SRR15389498	14408	C	T	0,99948	2021-07-26	United States
ORF1ab_662_S	ORF1ab	662	SRR15389498	15451	G	A	0,998677	2021-07-26	United States
ORF1ab_1000_L	ORF1ab	1000	SRR15389498	16466	C	T	0,999795	2021-07-26	United States
ORF1ab_1791_V	ORF1ab	1791	SRR15389498	18839	C	T	0,108609	2021-07-26	United States
S_19_R	S	19	SRR15389498	21618	C	G	1	2021-07-26	United States
S_142_D	S	142	SRR15389498	21987	G	A	0,718543	2021-07-26	United States
S_156_NA	S	156	SRR15389498	22028	G	-AGTTCA	0,992175	2021-07-26	United States
S_222_V	S	222	SRR15389498	22227	C	T	0,999485	2021-07-26	United States
S_452_R	S	452	SRR15389498	22917	T	G	1	2021-07-26	United States
S_478_K	S	478	SRR15389498	22995	C	A	1	2021-07-26	United States
S_614_G	S	614	SRR15389498	23403	A	G	0,999816	2021-07-26	United States
S_681_R	S	681	SRR15389498	23604	C	G	0,999694	2021-07-26	United States
S_950_N	S	950	SRR15389498	24410	G	A	0,989544	2021-07-26	United States
ORF3a_26_L	ORF3a	26	SRR15389498	25469	C	T	0,999883	2021-07-26	United States
M_82_T	M	82	SRR15389498	26767	T	C	0,999884	2021-07-26	United States
ORF7a_82_A	ORF7a	82	SRR15389498	27638	T	C	1	2021-07-26	United States
ORF7a_120_I	ORF7a	120	SRR15389498	27752	C	T	1	2021-07-26	United States
ORF8_118_NA	ORF8	118	SRR15389498	28247	A	-GATTTC	0,872574	2021-07-26	United States
ORF8_120_L	ORF8	120	SRR15389498	28253	C	A	0,984461	2021-07-26	United States
N_18_V	N	18	SRR15389498	28326	G	T	0,999754	2021-07-26	United States
N_63_G	N	63	SRR15389498	28461	A	G	0,99032	2021-07-26	United States
N_203_M	N	203	SRR15389498	28881	G	T	1	2021-07-26	United States
N_377_Y	N	377	SRR15389498	29402	G	T	0,998107	2021-07-26	United States
ORF1ab_1633_D	ORF1ab	1633	SRR15389499	5164	G	T	0,9995	2021-07-26	United States
ORF1ab_1640_L	ORF1ab	1640	SRR15389499	5184	C	T	0,999384	2021-07-26	United States
ORF1ab_3148_V	ORF1ab	3148	SRR15389499	9707	A	G	0,999907	2021-07-26	United States
ORF1ab_3209_V	ORF1ab	3209	SRR15389499	9891	C	T	0,999755	2021-07-26	United States
ORF1ab_3718_A	ORF1ab	3718	SRR15389499	11418	T	C	1	2021-07-26	United States
ORF1ab_3750_I	ORF1ab	3750	SRR15389499	11514	C	T	0,99934	2021-07-26	United States
ORF1ab_314_L	ORF1ab	314	SRR15389499	14408	C	T	1	2021-07-26	United States
ORF1ab_662_S	ORF1ab	662	SRR15389499	15451	G	A	0,998515	2021-07-26	United States
ORF1ab_1000_L	ORF1ab	1000	SRR15389499	16466	C	T	0,999662	2021-07-26	United States
S_19_R	S	19	SRR15389499	21618	C	G	1	2021-07-26	United States
S_142_D	S	142	SRR15389499	21987	G	A	0,473029	2021-07-26	United States
S_156_NA	S	156	SRR15389499	22028	G	-AGTTCA	0,996739	2021-07-26	United States
S_222_V	S	222	SRR15389499	22227	C	T	0,999159	2021-07-26	United States
S_289_I	S	289	SRR15389499	22427	G	A	1	2021-07-26	United States
S_452_R	S	452	SRR15389499	22917	T	G	1	2021-07-26	United States
S_478_K	S	478	SRR15389499	22995	C	A	1	2021-07-26	United States
S_614_G	S	614	SRR15389499	23403	A	G	0,999888	2021-07-26	United States
S_623_V	S	623	SRR15389499	23430	C	T	0,999491	2021-07-26	United States
S_681_R	S	681	SRR15389499	23604	C	G	0,998724	2021-07-26	United States
S_950_N	S	950	SRR15389499	24410	G	A	0,882081	2021-07-26	United States
ORF3a_26_L	ORF3a	26	SRR15389499	25469	C	T	1	2021-07-26	United States
M_82_T	M	82	SRR15389499	26767	T	C	0,999757	2021-07-26	United States
ORF7a_82_A	ORF7a	82	SRR15389499	27638	T	C	1	2021-07-26	United States
ORF7a_120_I	ORF7a	120	SRR15389499	27752	C	T	1	2021-07-26	United States
ORF8_118_NA	ORF8	118	SRR15389499	28247	A	-GATTTC	0,914091	2021-07-26	United States
ORF8_120_L	ORF8	120	SRR15389499	28253	C	A	1	2021-07-26	United States
N_18_V	N	18	SRR15389499	28326	G	T	0,999883	2021-07-26	United States
N_63_G	N	63	SRR15389499	28461	A	G	0,982949	2021-07-26	United States
N_203_M	N	203	SRR15389499	28881	G	T	0,999652	2021-07-26	United States
N_377_Y	N	377	SRR15389499	29402	G	T	1	2021-07-26	United States
ORF1ab_1633_D	ORF1ab	1633	SRR15389500	5164	G	T	0,999552	2021-07-26	United States
ORF1ab_1640_L	ORF1ab	1640	SRR15389500	5184	C	T	0,999338	2021-07-26	United States
ORF1ab_3209_V	ORF1ab	3209	SRR15389500	9891	C	T	0,999579	2021-07-26	United States
ORF1ab_3718_A	ORF1ab	3718	SRR15389500	11418	T	C	0,999945	2021-07-26	United States
ORF1ab_3750_I	ORF1ab	3750	SRR15389500	11514	C	T	0,999434	2021-07-26	United States
ORF1ab_314_L	ORF1ab	314	SRR15389500	14408	C	T	0,999731	2021-07-26	United States
ORF1ab_662_S	ORF1ab	662	SRR15389500	15451	G	A	0,996794	2021-07-26	United States
ORF1ab_1000_L	ORF1ab	1000	SRR15389500	16466	C	T	0,99978	2021-07-26	United States
ORF1ab_2205_F	ORF1ab	2205	SRR15389500	20081	C	T	0,999221	2021-07-26	United States
S_19_R	S	19	SRR15389500	21618	C	G	1	2021-07-26	United States
S_142_D	S	142	SRR15389500	21987	G	A	0,592834	2021-07-26	United States
S_156_NA	S	156	SRR15389500	22028	G	-AGTTCA	0,992759	2021-07-26	United States
S_222_V	S	222	SRR15389500	22227	C	T	0,99984	2021-07-26	United States
S_289_I	S	289	SRR15389500	22427	G	A	0,988189	2021-07-26	United States
S_452_R	S	452	SRR15389500	22917	T	G	0,999309	2021-07-26	United States
S_478_K	S	478	SRR15389500	22995	C	A	0,99969	2021-07-26	United States
S_614_G	S	614	SRR15389500	23403	A	G	0,999904	2021-07-26	United States
S_681_R	S	681	SRR15389500	23604	C	G	0,999717	2021-07-26	United States
S_950_N	S	950	SRR15389500	24410	G	A	0,975782	2021-07-26	United States
ORF3a_26_L	ORF3a	26	SRR15389500	25469	C	T	0,999868	2021-07-26	United States
ORF3a_131_L	ORF3a	131	SRR15389500	25784	G	T	0,999746	2021-07-26	United States
M_82_T	M	82	SRR15389500	26767	T	C	0,999868	2021-07-26	United States
ORF7a_82_A	ORF7a	82	SRR15389500	27638	T	C	1	2021-07-26	United States
ORF7a_120_I	ORF7a	120	SRR15389500	27752	C	T	0,999603	2021-07-26	United States
ORF8_118_NA	ORF8	118	SRR15389500	28247	A	-GATTTC	0,918994	2021-07-26	United States
ORF8_119_V	ORF8	119	SRR15389500	28249	A	T	0,964286	2021-07-26	United States
ORF8_120_L	ORF8	120	SRR15389500	28253	C	A	0,995045	2021-07-26	United States
N_18_V	N	18	SRR15389500	28326	G	T	0,999787	2021-07-26	United States
N_63_G	N	63	SRR15389500	28461	A	G	0,981852	2021-07-26	United States
N_203_M	N	203	SRR15389500	28881	G	T	0,999924	2021-07-26	United States
N_377_Y	N	377	SRR15389500	29402	G	T	0,998981	2021-07-26	United States
ORF1ab_1306_S	ORF1ab	1306	SRR15389503	4181	G	T	0,999886	2021-07-27	United States
ORF1ab_2046_L	ORF1ab	2046	SRR15389503	6402	C	T	0,999044	2021-07-27	United States
ORF1ab_2287_S	ORF1ab	2287	SRR15389503	7124	C	T	0,999448	2021-07-27	United States
ORF1ab_2930_L	ORF1ab	2930	SRR15389503	9053	G	T	0,999481	2021-07-27	United States
ORF1ab_3255_I	ORF1ab	3255	SRR15389503	10029	C	T	0,99963	2021-07-27	United States
ORF1ab_3646_A	ORF1ab	3646	SRR15389503	11201	A	G	0,999578	2021-07-27	United States
ORF1ab_3731_V	ORF1ab	3731	SRR15389503	11456	A	G	0,999859	2021-07-27	United States
ORF1ab_314_L	ORF1ab	314	SRR15389503	14408	C	T	0,999212	2021-07-27	United States
ORF1ab_662_S	ORF1ab	662	SRR15389503	15451	G	A	0,99833	2021-07-27	United States
ORF1ab_1000_L	ORF1ab	1000	SRR15389503	16466	C	T	0,99962	2021-07-27	United States
ORF1ab_1918_V	ORF1ab	1918	SRR15389503	19220	C	T	0,999333	2021-07-27	United States
S_19_R	S	19	SRR15389503	21618	C	G	0,999477	2021-07-27	United States
S_142_D	S	142	SRR15389503	21987	G	A	0,52439	2021-07-27	United States
S_156_NA	S	156	SRR15389503	22028	G	-AGTTCA	0,997083	2021-07-27	United States
S_452_R	S	452	SRR15389503	22917	T	G	0,999679	2021-07-27	United States
S_478_K	S	478	SRR15389503	22995	C	A	0,999688	2021-07-27	United States
S_614_G	S	614	SRR15389503	23403	A	G	0,999872	2021-07-27	United States
S_681_R	S	681	SRR15389503	23604	C	G	0,999913	2021-07-27	United States
S_950_N	S	950	SRR15389503	24410	G	A	0,927904	2021-07-27	United States
ORF3a_26_L	ORF3a	26	SRR15389503	25469	C	T	0,999894	2021-07-27	United States
M_82_T	M	82	SRR15389503	26767	T	C	0,999671	2021-07-27	United States
ORF7a_78_C	ORF7a	78	SRR15389503	27625	C	T	0,998304	2021-07-27	United States
ORF7a_82_A	ORF7a	82	SRR15389503	27638	T	C	0,999317	2021-07-27	United States
ORF7a_120_I	ORF7a	120	SRR15389503	27752	C	T	0,999505	2021-07-27	United States
ORF7b_40_I	ORF7b	40	SRR15389503	27874	C	T	0,999848	2021-07-27	United States
ORF8_118_NA	ORF8	118	SRR15389503	28247	A	-GATTTC	0,919198	2021-07-27	United States
ORF8_120_L	ORF8	120	SRR15389503	28253	C	A	0,995897	2021-07-27	United States
N_63_G	N	63	SRR15389503	28461	A	G	0,987524	2021-07-27	United States
N_203_M	N	203	SRR15389503	28881	G	T	0,99951	2021-07-27	United States
N_215_C	N	215	SRR15389503	28916	G	T	0,998761	2021-07-27	United States
N_377_Y	N	377	SRR15389503	29402	G	T	0,999398	2021-07-27	United States
ORF1ab_1306_S	ORF1ab	1306	SRR15389504	4181	G	T	0,999857	2021-07-25	United States
ORF1ab_2005_S	ORF1ab	2005	SRR15389504	6278	C	T	0,999699	2021-07-25	United States
ORF1ab_2046_L	ORF1ab	2046	SRR15389504	6402	C	T	0,999343	2021-07-25	United States
ORF1ab_2154_I	ORF1ab	2154	SRR15389504	6726	C	T	0,124139	2021-07-25	United States
ORF1ab_2287_S	ORF1ab	2287	SRR15389504	7124	C	T	1	2021-07-25	United States
ORF1ab_2930_L	ORF1ab	2930	SRR15389504	9053	G	T	0,999712	2021-07-25	United States
ORF1ab_3255_I	ORF1ab	3255	SRR15389504	10029	C	T	0,999646	2021-07-25	United States
ORF1ab_3646_A	ORF1ab	3646	SRR15389504	11201	A	G	0,999742	2021-07-25	United States
ORF1ab_4179_K	ORF1ab	4179	SRR15389504	12801	G	A	0,999032	2021-07-25	United States
ORF1ab_314_L	ORF1ab	314	SRR15389504	14408	C	T	0,999829	2021-07-25	United States
ORF1ab_662_S	ORF1ab	662	SRR15389504	15451	G	A	0,997678	2021-07-25	United States
ORF1ab_1000_L	ORF1ab	1000	SRR15389504	16466	C	T	0,999913	2021-07-25	United States
ORF1ab_1918_V	ORF1ab	1918	SRR15389504	19220	C	T	0,999541	2021-07-25	United States
S_19_R	S	19	SRR15389504	21618	C	G	1	2021-07-25	United States
S_142_D	S	142	SRR15389504	21987	G	A	0,84739	2021-07-25	United States
S_156_NA	S	156	SRR15389504	22028	G	-AGTTCA	0,994766	2021-07-25	United States
S_452_R	S	452	SRR15389504	22917	T	G	1	2021-07-25	United States
S_478_K	S	478	SRR15389504	22995	C	A	1	2021-07-25	United States
S_614_G	S	614	SRR15389504	23403	A	G	0,999464	2021-07-25	United States
S_675_K	S	675	SRR15389504	23585	C	A	0,0611849	2021-07-25	United States
S_681_R	S	681	SRR15389504	23604	C	G	1	2021-07-25	United States
S_950_N	S	950	SRR15389504	24410	G	A	0,988093	2021-07-25	United States
ORF3a_26_L	ORF3a	26	SRR15389504	25469	C	T	1	2021-07-25	United States
ORF3a_239_Q	ORF3a	239	SRR15389504	26107	G	C	0,998207	2021-07-25	United States
M_82_T	M	82	SRR15389504	26767	T	C	0,999873	2021-07-25	United States
ORF7a_82_A	ORF7a	82	SRR15389504	27638	T	C	1	2021-07-25	United States
ORF7a_120_I	ORF7a	120	SRR15389504	27752	C	T	1	2021-07-25	United States
ORF7b_40_I	ORF7b	40	SRR15389504	27874	C	T	0,999764	2021-07-25	United States
ORF8_118_NA	ORF8	118	SRR15389504	28247	A	-GATTTC	0,88257	2021-07-25	United States
ORF8_120_L	ORF8	120	SRR15389504	28253	C	A	0,989696	2021-07-25	United States
N_63_G	N	63	SRR15389504	28461	A	G	0,98843	2021-07-25	United States
N_203_M	N	203	SRR15389504	28881	G	T	0,999339	2021-07-25	United States
N_215_C	N	215	SRR15389504	28916	G	T	0,999762	2021-07-25	United States
N_377_Y	N	377	SRR15389504	29402	G	T	0,999352	2021-07-25	United States
ORF1ab_309_L	ORF1ab	309	SRR15389506	1191	C	T	1	2021-07-26	United States
ORF1ab_1640_L	ORF1ab	1640	SRR15389506	5184	C	T	1	2021-07-26	United States
ORF1ab_1822_I	ORF1ab	1822	SRR15389506	5730	C	T	0,999042	2021-07-26	United States
ORF1ab_3209_V	ORF1ab	3209	SRR15389506	9891	C	T	0,999872	2021-07-26	United States
ORF1ab_3718_A	ORF1ab	3718	SRR15389506	11418	T	C	0,999548	2021-07-26	United States
ORF1ab_314_L	ORF1ab	314	SRR15389506	14408	C	T	0,99839	2021-07-26	United States
ORF1ab_662_S	ORF1ab	662	SRR15389506	15451	G	A	0,998154	2021-07-26	United States
ORF1ab_1000_L	ORF1ab	1000	SRR15389506	16466	C	T	0,999876	2021-07-26	United States
ORF1ab_1570_L	ORF1ab	1570	SRR15389506	18176	C	T	0,999661	2021-07-26	United States
ORF1ab_1898_F	ORF1ab	1898	SRR15389506	19160	C	T	0,999756	2021-07-26	United States
S_19_R	S	19	SRR15389506	21618	C	G	1	2021-07-26	United States
S_156_NA	S	156	SRR15389506	22028	G	-AGTTCA	0,993139	2021-07-26	United States
S_452_R	S	452	SRR15389506	22917	T	G	1	2021-07-26	United States
S_478_K	S	478	SRR15389506	22995	C	A	1	2021-07-26	United States
S_499_L	S	499	SRR15389506	23058	C	T	0,217391	2021-07-26	United States
S_614_G	S	614	SRR15389506	23403	A	G	1	2021-07-26	United States
S_681_R	S	681	SRR15389506	23604	C	G	0,996789	2021-07-26	United States
S_950_N	S	950	SRR15389506	24410	G	A	0,989701	2021-07-26	United States
ORF3a_26_L	ORF3a	26	SRR15389506	25469	C	T	1	2021-07-26	United States
M_82_T	M	82	SRR15389506	26767	T	C	0,999383	2021-07-26	United States
ORF7a_82_A	ORF7a	82	SRR15389506	27638	T	C	1	2021-07-26	United States
ORF7a_116_F	ORF7a	116	SRR15389506	27739	C	T	1	2021-07-26	United States
ORF7a_120_I	ORF7a	120	SRR15389506	27752	C	T	1	2021-07-26	United States
ORF8_118_NA	ORF8	118	SRR15389506	28247	A	-GATTTC	0,889131	2021-07-26	United States
ORF8_120_L	ORF8	120	SRR15389506	28253	C	A	0,982839	2021-07-26	United States
N_63_G	N	63	SRR15389506	28461	A	G	0,989189	2021-07-26	United States
N_203_M	N	203	SRR15389506	28881	G	T	1	2021-07-26	United States
N_377_Y	N	377	SRR15389506	29402	G	T	1	2021-07-26	United States
ORF1ab_309_L	ORF1ab	309	SRR15389507	1191	C	T	1	2021-07-26	United States
ORF1ab_1640_L	ORF1ab	1640	SRR15389507	5184	C	T	0,999106	2021-07-26	United States
ORF1ab_1822_I	ORF1ab	1822	SRR15389507	5730	C	T	0,999431	2021-07-26	United States
ORF1ab_3209_V	ORF1ab	3209	SRR15389507	9891	C	T	0,999582	2021-07-26	United States
ORF1ab_3718_A	ORF1ab	3718	SRR15389507	11418	T	C	0,999792	2021-07-26	United States
ORF1ab_314_L	ORF1ab	314	SRR15389507	14408	C	T	0,999723	2021-07-26	United States
ORF1ab_662_S	ORF1ab	662	SRR15389507	15451	G	A	0,997033	2021-07-26	United States
ORF1ab_1000_L	ORF1ab	1000	SRR15389507	16466	C	T	0,999917	2021-07-26	United States
ORF1ab_1570_L	ORF1ab	1570	SRR15389507	18176	C	T	0,999646	2021-07-26	United States
ORF1ab_1898_F	ORF1ab	1898	SRR15389507	19160	C	T	0,999827	2021-07-26	United States
S_19_R	S	19	SRR15389507	21618	C	G	0,999843	2021-07-26	United States
S_142_D	S	142	SRR15389507	21987	G	A	0,828125	2021-07-26	United States
S_156_NA	S	156	SRR15389507	22028	G	-AGTTCA	0,992916	2021-07-26	United States
S_452_R	S	452	SRR15389507	22917	T	G	1	2021-07-26	United States
S_478_K	S	478	SRR15389507	22995	C	A	1	2021-07-26	United States
S_614_G	S	614	SRR15389507	23403	A	G	0,999941	2021-07-26	United States
S_681_R	S	681	SRR15389507	23604	C	G	1	2021-07-26	United States
S_950_N	S	950	SRR15389507	24410	G	A	0,989047	2021-07-26	United States
ORF3a_26_L	ORF3a	26	SRR15389507	25469	C	T	0,99921	2021-07-26	United States
M_82_T	M	82	SRR15389507	26767	T	C	0,999771	2021-07-26	United States
ORF7a_82_A	ORF7a	82	SRR15389507	27638	T	C	1	2021-07-26	United States
ORF7a_116_F	ORF7a	116	SRR15389507	27739	C	T	1	2021-07-26	United States
ORF7a_120_I	ORF7a	120	SRR15389507	27752	C	T	1	2021-07-26	United States
ORF8_118_NA	ORF8	118	SRR15389507	28247	A	-GATTTC	0,897321	2021-07-26	United States
ORF8_120_L	ORF8	120	SRR15389507	28253	C	A	0,997079	2021-07-26	United States
N_63_G	N	63	SRR15389507	28461	A	G	0,991352	2021-07-26	United States
N_203_M	N	203	SRR15389507	28881	G	T	1	2021-07-26	United States
N_252_S	N	252	SRR15389507	29027	G	T	0,0614872	2021-07-26	United States
N_377_Y	N	377	SRR15389507	29402	G	T	1	2021-07-26	United States
ORF1ab_519_C	ORF1ab	519	SRR15389508	1820	G	T	0,0656977	2021-07-25	United States
ORF1ab_1306_S	ORF1ab	1306	SRR15389508	4181	G	T	0,999663	2021-07-25	United States
ORF1ab_2046_L	ORF1ab	2046	SRR15389508	6402	C	T	0,998836	2021-07-25	United States
ORF1ab_2125_Y	ORF1ab	2125	SRR15389508	6638	C	T	1	2021-07-25	United States
ORF1ab_2554_V	ORF1ab	2554	SRR15389508	7926	C	T	1	2021-07-25	United States
ORF1ab_2930_L	ORF1ab	2930	SRR15389508	9053	G	T	1	2021-07-25	United States
ORF1ab_3255_I	ORF1ab	3255	SRR15389508	10029	C	T	1	2021-07-25	United States
ORF1ab_3646_A	ORF1ab	3646	SRR15389508	11201	A	G	0,999704	2021-07-25	United States
ORF1ab_183_V	ORF1ab	183	SRR15389508	14014	T	G	0,999946	2021-07-25	United States
ORF1ab_314_L	ORF1ab	314	SRR15389508	14408	C	T	1	2021-07-25	United States
ORF1ab_662_S	ORF1ab	662	SRR15389508	15451	G	A	0,998701	2021-07-25	United States
ORF1ab_1000_L	ORF1ab	1000	SRR15389508	16466	C	T	1	2021-07-25	United States
ORF1ab_1087_Y	ORF1ab	1087	SRR15389508	16726	C	T	0,999637	2021-07-25	United States
ORF1ab_1918_V	ORF1ab	1918	SRR15389508	19220	C	T	0,999783	2021-07-25	United States
S_19_R	S	19	SRR15389508	21618	C	G	0,999515	2021-07-25	United States
S_156_NA	S	156	SRR15389508	22028	G	-AGTTCA	0,97191	2021-07-25	United States
S_614_G	S	614	SRR15389508	23403	A	G	0,999871	2021-07-25	United States
S_681_R	S	681	SRR15389508	23604	C	G	1	2021-07-25	United States
S_950_N	S	950	SRR15389508	24410	G	A	0,987813	2021-07-25	United States
ORF3a_26_L	ORF3a	26	SRR15389508	25469	C	T	1	2021-07-25	United States
M_82_T	M	82	SRR15389508	26767	T	C	0,999763	2021-07-25	United States
ORF7a_120_I	ORF7a	120	SRR15389508	27752	C	T	1	2021-07-25	United States
ORF7a_122_L	ORF7a	122	SRR15389508	27758	G	T	0,118812	2021-07-25	United States
ORF7b_40_I	ORF7b	40	SRR15389508	27874	C	T	1	2021-07-25	United States
ORF8_60_F	ORF8	60	SRR15389508	28073	G	T	1	2021-07-25	United States
ORF8_118_NA	ORF8	118	SRR15389508	28247	A	-GATTTC	0,910523	2021-07-25	United States
ORF8_120_L	ORF8	120	SRR15389508	28253	C	A	0,989706	2021-07-25	United States
N_63_G	N	63	SRR15389508	28461	A	G	0,983959	2021-07-25	United States
N_203_M	N	203	SRR15389508	28881	G	T	1	2021-07-25	United States
N_215_C	N	215	SRR15389508	28916	G	T	1	2021-07-25	United States
N_377_Y	N	377	SRR15389508	29402	G	T	1	2021-07-25	United States
ORF1ab_309_L	ORF1ab	309	SRR15389511	1191	C	T	0,999778	2021-07-26	United States
ORF1ab_538_A	ORF1ab	538	SRR15389511	1877	T	G	0,528152	2021-07-26	United States
ORF1ab_1640_L	ORF1ab	1640	SRR15389511	5184	C	T	0,999626	2021-07-26	United States
ORF1ab_3209_V	ORF1ab	3209	SRR15389511	9891	C	T	0,999567	2021-07-26	United States
ORF1ab_3518_V	ORF1ab	3518	SRR15389511	10818	C	T	0,999701	2021-07-26	United States
ORF1ab_3718_A	ORF1ab	3718	SRR15389511	11418	T	C	0,999914	2021-07-26	United States
ORF1ab_314_L	ORF1ab	314	SRR15389511	14408	C	T	0,999223	2021-07-26	United States
ORF1ab_662_S	ORF1ab	662	SRR15389511	15451	G	A	0,997996	2021-07-26	United States
ORF1ab_1000_L	ORF1ab	1000	SRR15389511	16466	C	T	0,999726	2021-07-26	United States
ORF1ab_1570_L	ORF1ab	1570	SRR15389511	18176	C	T	0,999639	2021-07-26	United States
ORF1ab_1898_F	ORF1ab	1898	SRR15389511	19160	C	T	0,99976	2021-07-26	United States
ORF1ab_2183_Y	ORF1ab	2183	SRR15389511	20014	G	T	0,999668	2021-07-26	United States
ORF1ab_2417_I	ORF1ab	2417	SRR15389511	20718	G	T	0,999747	2021-07-26	United States
S_19_R	S	19	SRR15389511	21618	C	G	0,999894	2021-07-26	United States
S_142_D	S	142	SRR15389511	21987	G	A	0,486226	2021-07-26	United States
S_156_NA	S	156	SRR15389511	22028	G	-AGTTCA	0,989821	2021-07-26	United States
S_452_R	S	452	SRR15389511	22917	T	G	0,999813	2021-07-26	United States
S_478_K	S	478	SRR15389511	22995	C	A	0,999357	2021-07-26	United States
S_614_G	S	614	SRR15389511	23403	A	G	0,999743	2021-07-26	United States
S_681_R	S	681	SRR15389511	23604	C	G	0,999531	2021-07-26	United States
S_950_N	S	950	SRR15389511	24410	G	A	0,813645	2021-07-26	United States
ORF3a_26_L	ORF3a	26	SRR15389511	25469	C	T	0,999929	2021-07-26	United States
M_82_T	M	82	SRR15389511	26767	T	C	0,999753	2021-07-26	United States
ORF7a_82_A	ORF7a	82	SRR15389511	27638	T	C	0,999682	2021-07-26	United States
ORF7a_116_F	ORF7a	116	SRR15389511	27739	C	T	0,999845	2021-07-26	United States
ORF7a_120_I	ORF7a	120	SRR15389511	27752	C	T	0,999686	2021-07-26	United States
ORF7b_33_V	ORF7b	33	SRR15389511	27853	A	T	0,999084	2021-07-26	United States
ORF8_118_NA	ORF8	118	SRR15389511	28247	A	-GATTTC	0,931293	2021-07-26	United States
ORF8_120_L	ORF8	120	SRR15389511	28253	C	A	0,992121	2021-07-26	United States
N_63_G	N	63	SRR15389511	28461	A	G	0,892031	2021-07-26	United States
N_203_M	N	203	SRR15389511	28881	G	T	0,999658	2021-07-26	United States
N_377_Y	N	377	SRR15389511	29402	G	T	0,999327	2021-07-26	United States
ORF1ab_767_K	ORF1ab	767	SRR15389514	2564	G	A	0,999593	2021-07-26	United States
ORF1ab_1228_G	ORF1ab	1228	SRR15389514	3948	A	G	1	2021-07-26	United States
ORF1ab_1306_S	ORF1ab	1306	SRR15389514	4181	G	T	1	2021-07-26	United States
ORF1ab_2046_L	ORF1ab	2046	SRR15389514	6402	C	T	0,999327	2021-07-26	United States
ORF1ab_2287_S	ORF1ab	2287	SRR15389514	7124	C	T	1	2021-07-26	United States
ORF1ab_2930_L	ORF1ab	2930	SRR15389514	9053	G	T	0,999083	2021-07-26	United States
ORF1ab_3255_I	ORF1ab	3255	SRR15389514	10029	C	T	1	2021-07-26	United States
ORF1ab_3646_A	ORF1ab	3646	SRR15389514	11201	A	G	0,999729	2021-07-26	United States
ORF1ab_3766_F	ORF1ab	3766	SRR15389514	11562	G	T	0,987066	2021-07-26	United States
ORF1ab_314_L	ORF1ab	314	SRR15389514	14408	C	T	0,998834	2021-07-26	United States
ORF1ab_662_S	ORF1ab	662	SRR15389514	15451	G	A	0,996876	2021-07-26	United States
ORF1ab_1000_L	ORF1ab	1000	SRR15389514	16466	C	T	1	2021-07-26	United States
ORF1ab_1918_V	ORF1ab	1918	SRR15389514	19220	C	T	0,999165	2021-07-26	United States
S_19_R	S	19	SRR15389514	21618	C	G	1	2021-07-26	United States
S_22_I	S	22	SRR15389514	21627	C	T	0,367816	2021-07-26	United States
S_156_NA	S	156	SRR15389514	22028	G	-AGTTCA	0,995261	2021-07-26	United States
S_452_R	S	452	SRR15389514	22917	T	G	1	2021-07-26	United States
S_478_K	S	478	SRR15389514	22995	C	A	1	2021-07-26	United States
S_614_G	S	614	SRR15389514	23403	A	G	0,999913	2021-07-26	United States
S_681_R	S	681	SRR15389514	23604	C	G	0,999183	2021-07-26	United States
S_950_N	S	950	SRR15389514	24410	G	A	0,994238	2021-07-26	United States
ORF3a_26_L	ORF3a	26	SRR15389514	25469	C	T	1	2021-07-26	United States
ORF3a_239_Q	ORF3a	239	SRR15389514	26107	G	C	1	2021-07-26	United States
M_82_T	M	82	SRR15389514	26767	T	C	0,999611	2021-07-26	United States
ORF7b_40_I	ORF7b	40	SRR15389514	27874	C	T	1	2021-07-26	United States
ORF8_118_NA	ORF8	118	SRR15389514	28247	A	-GATTTC	0,906675	2021-07-26	United States
ORF8_120_L	ORF8	120	SRR15389514	28253	C	A	0,995924	2021-07-26	United States
N_63_G	N	63	SRR15389514	28461	A	G	0,980185	2021-07-26	United States
N_203_M	N	203	SRR15389514	28881	G	T	1	2021-07-26	United States
N_215_C	N	215	SRR15389514	28916	G	T	1	2021-07-26	United States
N_377_Y	N	377	SRR15389514	29402	G	T	0,995098	2021-07-26	United States
ORF1ab_1306_S	ORF1ab	1306	SRR15389515	4181	G	T	0,99971	2021-07-26	United States
ORF1ab_2046_L	ORF1ab	2046	SRR15389515	6402	C	T	0,999102	2021-07-26	United States
ORF1ab_2049_D	ORF1ab	2049	SRR15389515	6412	A	C	0,0729149	2021-07-26	United States
ORF1ab_2287_S	ORF1ab	2287	SRR15389515	7124	C	T	0,998528	2021-07-26	United States
ORF1ab_2930_L	ORF1ab	2930	SRR15389515	9053	G	T	0,999692	2021-07-26	United States
ORF1ab_3255_I	ORF1ab	3255	SRR15389515	10029	C	T	0,999758	2021-07-26	United States
ORF1ab_3646_A	ORF1ab	3646	SRR15389515	11201	A	G	0,999765	2021-07-26	United States
ORF1ab_314_L	ORF1ab	314	SRR15389515	14408	C	T	0,999668	2021-07-26	United States
ORF1ab_662_S	ORF1ab	662	SRR15389515	15451	G	A	0,997758	2021-07-26	United States
ORF1ab_1000_L	ORF1ab	1000	SRR15389515	16466	C	T	0,999833	2021-07-26	United States
ORF1ab_1219_S	ORF1ab	1219	SRR15389515	17122	G	T	0,999244	2021-07-26	United States
ORF1ab_1918_V	ORF1ab	1918	SRR15389515	19220	C	T	0,999703	2021-07-26	United States
ORF1ab_2646_N	ORF1ab	2646	SRR15389515	21405	A	T	1	2021-07-26	United States
S_19_R	S	19	SRR15389515	21618	C	G	0,999543	2021-07-26	United States
S_95_I	S	95	SRR15389515	21846	C	T	1	2021-07-26	United States
S_142_D	S	142	SRR15389515	21987	G	A	0,516129	2021-07-26	United States
S_156_NA	S	156	SRR15389515	22028	G	-AGTTCA	0,994811	2021-07-26	United States
S_446_V	S	446	SRR15389515	22899	G	T	0,944276	2021-07-26	United States
S_452_R	S	452	SRR15389515	22917	T	G	0,99887	2021-07-26	United States
S_478_K	S	478	SRR15389515	22995	C	A	1	2021-07-26	United States
S_614_G	S	614	SRR15389515	23403	A	G	0,999894	2021-07-26	United States
S_681_R	S	681	SRR15389515	23604	C	G	1	2021-07-26	United States
S_950_N	S	950	SRR15389515	24410	G	A	0,972138	2021-07-26	United States
ORF3a_26_L	ORF3a	26	SRR15389515	25469	C	T	1	2021-07-26	United States
ORF3a_110_S	ORF3a	110	SRR15389515	25720	G	T	0,999722	2021-07-26	United States
M_82_T	M	82	SRR15389515	26767	T	C	0,999556	2021-07-26	United States
ORF7a_82_A	ORF7a	82	SRR15389515	27638	T	C	1	2021-07-26	United States
ORF7a_120_I	ORF7a	120	SRR15389515	27752	C	T	0,990783	2021-07-26	United States
ORF7b_40_I	ORF7b	40	SRR15389515	27874	C	T	1	2021-07-26	United States
ORF8_118_NA	ORF8	118	SRR15389515	28247	A	-GATTTC	0,895782	2021-07-26	United States
ORF8_120_L	ORF8	120	SRR15389515	28253	C	A	0,984416	2021-07-26	United States
N_24_I	N	24	SRR15389515	28344	C	T	0,998816	2021-07-26	United States
N_63_G	N	63	SRR15389515	28461	A	G	0,980956	2021-07-26	United States
N_203_M	N	203	SRR15389515	28881	G	T	0,999611	2021-07-26	United States
N_215_C	N	215	SRR15389515	28916	G	T	0,999602	2021-07-26	United States
N_377_Y	N	377	SRR15389515	29402	G	T	1	2021-07-26	United States
ORF1ab_767_K	ORF1ab	767	SRR15389517	2564	G	A	0,999875	2021-07-27	United States
ORF1ab_1228_G	ORF1ab	1228	SRR15389517	3948	A	G	0,999756	2021-07-27	United States
ORF1ab_1306_S	ORF1ab	1306	SRR15389517	4181	G	T	0,999551	2021-07-27	United States
ORF1ab_2046_L	ORF1ab	2046	SRR15389517	6402	C	T	0,999011	2021-07-27	United States
ORF1ab_2287_S	ORF1ab	2287	SRR15389517	7124	C	T	0,999314	2021-07-27	United States
ORF1ab_2930_L	ORF1ab	2930	SRR15389517	9053	G	T	0,999777	2021-07-27	United States
ORF1ab_3255_I	ORF1ab	3255	SRR15389517	10029	C	T	0,999303	2021-07-27	United States
ORF1ab_3646_A	ORF1ab	3646	SRR15389517	11201	A	G	0,999501	2021-07-27	United States
ORF1ab_3766_F	ORF1ab	3766	SRR15389517	11562	G	T	0,837949	2021-07-27	United States
ORF1ab_314_L	ORF1ab	314	SRR15389517	14408	C	T	1	2021-07-27	United States
ORF1ab_662_S	ORF1ab	662	SRR15389517	15451	G	A	0,994982	2021-07-27	United States
ORF1ab_1000_L	ORF1ab	1000	SRR15389517	16466	C	T	0,999752	2021-07-27	United States
ORF1ab_1918_V	ORF1ab	1918	SRR15389517	19220	C	T	0,9999	2021-07-27	United States
S_19_R	S	19	SRR15389517	21618	C	G	0,999484	2021-07-27	United States
S_142_D	S	142	SRR15389517	21987	G	A	0,483333	2021-07-27	United States
S_156_NA	S	156	SRR15389517	22028	G	-AGTTCA	0,994441	2021-07-27	United States
S_452_R	S	452	SRR15389517	22917	T	G	1	2021-07-27	United States
S_478_K	S	478	SRR15389517	22995	C	A	0,998334	2021-07-27	United States
S_614_G	S	614	SRR15389517	23403	A	G	0,999896	2021-07-27	United States
S_681_R	S	681	SRR15389517	23604	C	G	0,998794	2021-07-27	United States
S_950_N	S	950	SRR15389517	24410	G	A	0,963285	2021-07-27	United States
ORF3a_26_L	ORF3a	26	SRR15389517	25469	C	T	0,999721	2021-07-27	United States
ORF3a_239_Q	ORF3a	239	SRR15389517	26107	G	C	0,999775	2021-07-27	United States
M_82_T	M	82	SRR15389517	26767	T	C	0,999223	2021-07-27	United States
ORF7a_82_A	ORF7a	82	SRR15389517	27638	T	C	0,999389	2021-07-27	United States
ORF7a_120_I	ORF7a	120	SRR15389517	27752	C	T	1	2021-07-27	United States
ORF7b_40_I	ORF7b	40	SRR15389517	27874	C	T	0,999457	2021-07-27	United States
ORF8_118_NA	ORF8	118	SRR15389517	28247	A	-GATTTC	0,909476	2021-07-27	United States
ORF8_120_L	ORF8	120	SRR15389517	28253	C	A	0,991364	2021-07-27	United States
N_63_G	N	63	SRR15389517	28461	A	G	0,983439	2021-07-27	United States
N_203_M	N	203	SRR15389517	28881	G	T	0,999377	2021-07-27	United States
N_215_C	N	215	SRR15389517	28916	G	T	0,999342	2021-07-27	United States
N_377_Y	N	377	SRR15389517	29402	G	T	0,999083	2021-07-27	United States
ORF1ab_1055_A	ORF1ab	1055	SRR15389520	3428	A	G	1	2021-07-26	United States
ORF1ab_1538_I	ORF1ab	1538	SRR15389520	4878	C	T	0,998586	2021-07-26	United States
ORF1ab_1923_V	ORF1ab	1923	SRR15389520	6033	C	T	1	2021-07-26	United States
ORF1ab_2123_V	ORF1ab	2123	SRR15389520	6633	C	T	1	2021-07-26	United States
ORF1ab_2303_F	ORF1ab	2303	SRR15389520	7173	C	T	1	2021-07-26	United States
ORF1ab_2802_V	ORF1ab	2802	SRR15389520	8669	T	G	0,999425	2021-07-26	United States
ORF1ab_3255_I	ORF1ab	3255	SRR15389520	10029	C	T	0,999817	2021-07-26	United States
ORF1ab_3729_R	ORF1ab	3729	SRR15389520	11451	A	G	0,999395	2021-07-26	United States
ORF1ab_314_L	ORF1ab	314	SRR15389520	14408	C	T	1	2021-07-26	United States
ORF1ab_512_C	ORF1ab	512	SRR15389520	15002	A	G	1	2021-07-26	United States
ORF1ab_1342_S	ORF1ab	1342	SRR15389520	17491	C	T	0,999682	2021-07-26	United States
S_95_I	S	95	SRR15389520	21846	C	T	0,999637	2021-07-26	United States
S_143_NA	S	143	SRR15389520	21990	T	+TAC	0,784406	2021-07-26	United States
S_346_K	S	346	SRR15389520	22599	G	A	0,999453	2021-07-26	United States
S_484_K	S	484	SRR15389520	23012	G	A	1	2021-07-26	United States
S_501_Y	S	501	SRR15389520	23063	A	T	1	2021-07-26	United States
S_614_G	S	614	SRR15389520	23403	A	G	0,999893	2021-07-26	United States
S_681_H	S	681	SRR15389520	23604	C	A	0,999456	2021-07-26	United States
S_950_N	S	950	SRR15389520	24410	G	A	0,965774	2021-07-26	United States
ORF3a_57_H	ORF3a	57	SRR15389520	25563	G	T	1	2021-07-26	United States
ORF3a_151_I	ORF3a	151	SRR15389520	25844	C	T	1	2021-07-26	United States
ORF3a_255_NA	ORF3a	255	SRR15389520	26157	T	-GTTA	0,966328	2021-07-26	United States
ORF6_20_S	ORF6	20	SRR15389520	27261	G	T	0,174428	2021-07-26	United States
ORF8_11_K	ORF8	11	SRR15389520	27925	C	A	1	2021-07-26	United States
ORF8_38_S	ORF8	38	SRR15389520	28005	C	T	0,99944	2021-07-26	United States
ORF8_67_F	ORF8	67	SRR15389520	28093	C	T	0,91426	2021-07-26	United States
N_205_I	N	205	SRR15389520	28887	C	T	0,99953	2021-07-26	United States
ORF1ab_940_D	ORF1ab	940	SRR15389521	3085	G	T	1	2021-07-26	United States
ORF1ab_1306_S	ORF1ab	1306	SRR15389521	4181	G	T	0,998004	2021-07-26	United States
ORF1ab_2015_G	ORF1ab	2015	SRR15389521	6308	A	G	1	2021-07-26	United States
ORF1ab_2046_L	ORF1ab	2046	SRR15389521	6402	C	T	0,99938	2021-07-26	United States
ORF1ab_2287_S	ORF1ab	2287	SRR15389521	7124	C	T	0,997151	2021-07-26	United States
ORF1ab_2930_L	ORF1ab	2930	SRR15389521	9053	G	T	0,993377	2021-07-26	United States
ORF1ab_3255_I	ORF1ab	3255	SRR15389521	10029	C	T	1	2021-07-26	United States
ORF1ab_3646_A	ORF1ab	3646	SRR15389521	11201	A	G	0,999166	2021-07-26	United States
ORF1ab_314_L	ORF1ab	314	SRR15389521	14408	C	T	0,992593	2021-07-26	United States
ORF1ab_662_S	ORF1ab	662	SRR15389521	15451	G	A	0,996552	2021-07-26	United States
ORF1ab_1000_L	ORF1ab	1000	SRR15389521	16466	C	T	1	2021-07-26	United States
ORF1ab_1257_V	ORF1ab	1257	SRR15389521	17236	A	G	0,998397	2021-07-26	United States
ORF1ab_1918_V	ORF1ab	1918	SRR15389521	19220	C	T	0,998917	2021-07-26	United States
S_19_R	S	19	SRR15389521	21618	C	G	1	2021-07-26	United States
S_156_NA	S	156	SRR15389521	22028	G	-AGTTCA	0,991736	2021-07-26	United States
S_452_R	S	452	SRR15389521	22917	T	G	1	2021-07-26	United States
S_614_G	S	614	SRR15389521	23403	A	G	1	2021-07-26	United States
S_681_R	S	681	SRR15389521	23604	C	G	1	2021-07-26	United States
S_950_N	S	950	SRR15389521	24410	G	A	0,912698	2021-07-26	United States
ORF3a_26_L	ORF3a	26	SRR15389521	25469	C	T	1	2021-07-26	United States
ORF3a_104_S	ORF3a	104	SRR15389521	25702	C	T	1	2021-07-26	United States
M_82_T	M	82	SRR15389521	26767	T	C	1	2021-07-26	United States
ORF7a_120_I	ORF7a	120	SRR15389521	27752	C	T	1	2021-07-26	United States
ORF7b_40_I	ORF7b	40	SRR15389521	27874	C	T	1	2021-07-26	United States
ORF8_118_NA	ORF8	118	SRR15389521	28247	A	-GATTTC	0,929047	2021-07-26	United States
N_63_G	N	63	SRR15389521	28461	A	G	0,982709	2021-07-26	United States
N_203_M	N	203	SRR15389521	28881	G	T	1	2021-07-26	United States
N_208_S	N	208	SRR15389521	28895	G	T	1	2021-07-26	United States
N_215_C	N	215	SRR15389521	28916	G	T	1	2021-07-26	United States
N_377_Y	N	377	SRR15389521	29402	G	T	1	2021-07-26	United States
ORF1ab_1306_S	ORF1ab	1306	SRR15389524	4181	G	T	0,999821	2021-07-25	United States
ORF1ab_2046_L	ORF1ab	2046	SRR15389524	6402	C	T	0,999228	2021-07-25	United States
ORF1ab_2287_S	ORF1ab	2287	SRR15389524	7124	C	T	0,999454	2021-07-25	United States
ORF1ab_2930_L	ORF1ab	2930	SRR15389524	9053	G	T	0,999624	2021-07-25	United States
ORF1ab_3076_Y	ORF1ab	3076	SRR15389524	9491	C	T	0,946963	2021-07-25	United States
ORF1ab_3255_I	ORF1ab	3255	SRR15389524	10029	C	T	0,999631	2021-07-25	United States
ORF1ab_3646_A	ORF1ab	3646	SRR15389524	11201	A	G	0,999528	2021-07-25	United States
ORF1ab_3731_V	ORF1ab	3731	SRR15389524	11456	A	G	0,999788	2021-07-25	United States
ORF1ab_314_L	ORF1ab	314	SRR15389524	14408	C	T	0,999766	2021-07-25	United States
ORF1ab_662_S	ORF1ab	662	SRR15389524	15451	G	A	0,997341	2021-07-25	United States
ORF1ab_1000_L	ORF1ab	1000	SRR15389524	16466	C	T	0,999576	2021-07-25	United States
ORF1ab_1918_V	ORF1ab	1918	SRR15389524	19220	C	T	0,999735	2021-07-25	United States
ORF1ab_2530_N	ORF1ab	2530	SRR15389524	21055	G	A	0,999468	2021-07-25	United States
S_19_R	S	19	SRR15389524	21618	C	G	0,999852	2021-07-25	United States
S_142_D	S	142	SRR15389524	21987	G	A	0,633473	2021-07-25	United States
S_156_NA	S	156	SRR15389524	22028	G	-AGTTCA	0,985162	2021-07-25	United States
S_452_R	S	452	SRR15389524	22917	T	G	0,999517	2021-07-25	United States
S_478_K	S	478	SRR15389524	22995	C	A	0,999945	2021-07-25	United States
S_614_G	S	614	SRR15389524	23403	A	G	0,999854	2021-07-25	United States
S_681_R	S	681	SRR15389524	23604	C	G	1	2021-07-25	United States
S_950_N	S	950	SRR15389524	24410	G	A	0,899968	2021-07-25	United States
ORF3a_26_L	ORF3a	26	SRR15389524	25469	C	T	0,999779	2021-07-25	United States
M_82_T	M	82	SRR15389524	26767	T	C	0,999823	2021-07-25	United States
ORF7a_82_A	ORF7a	82	SRR15389524	27638	T	C	0,999657	2021-07-25	United States
ORF7a_120_I	ORF7a	120	SRR15389524	27752	C	T	0,999688	2021-07-25	United States
ORF7b_40_I	ORF7b	40	SRR15389524	27874	C	T	0,999866	2021-07-25	United States
ORF8_118_NA	ORF8	118	SRR15389524	28247	A	-GATTTC	0,928124	2021-07-25	United States
ORF8_120_L	ORF8	120	SRR15389524	28253	C	A	0,997756	2021-07-25	United States
N_63_G	N	63	SRR15389524	28461	A	G	0,966988	2021-07-25	United States
N_203_M	N	203	SRR15389524	28881	G	T	0,999844	2021-07-25	United States
N_215_C	N	215	SRR15389524	28916	G	T	0,998141	2021-07-25	United States
N_377_Y	N	377	SRR15389524	29402	G	T	0,998532	2021-07-25	United States
ORF1ab_767_K	ORF1ab	767	SRR15389525	2564	G	A	0,999552	2021-07-25	United States
ORF1ab_1228_G	ORF1ab	1228	SRR15389525	3948	A	G	1	2021-07-25	United States
ORF1ab_1306_S	ORF1ab	1306	SRR15389525	4181	G	T	1	2021-07-25	United States
ORF1ab_2046_L	ORF1ab	2046	SRR15389525	6402	C	T	0,998599	2021-07-25	United States
ORF1ab_2287_S	ORF1ab	2287	SRR15389525	7124	C	T	1	2021-07-25	United States
ORF1ab_2930_L	ORF1ab	2930	SRR15389525	9053	G	T	1	2021-07-25	United States
ORF1ab_3255_I	ORF1ab	3255	SRR15389525	10029	C	T	1	2021-07-25	United States
ORF1ab_3646_A	ORF1ab	3646	SRR15389525	11201	A	G	0,999781	2021-07-25	United States
ORF1ab_3766_F	ORF1ab	3766	SRR15389525	11562	G	T	0,832661	2021-07-25	United States
ORF1ab_314_L	ORF1ab	314	SRR15389525	14408	C	T	1	2021-07-25	United States
ORF1ab_662_S	ORF1ab	662	SRR15389525	15451	G	A	0,998813	2021-07-25	United States
ORF1ab_1000_L	ORF1ab	1000	SRR15389525	16466	C	T	0,999733	2021-07-25	United States
ORF1ab_1918_V	ORF1ab	1918	SRR15389525	19220	C	T	0,999541	2021-07-25	United States
S_19_R	S	19	SRR15389525	21618	C	G	1	2021-07-25	United States
S_452_R	S	452	SRR15389525	22917	T	G	0,995868	2021-07-25	United States
S_478_K	S	478	SRR15389525	22995	C	A	1	2021-07-25	United States
S_614_G	S	614	SRR15389525	23403	A	G	1	2021-07-25	United States
S_681_R	S	681	SRR15389525	23604	C	G	1	2021-07-25	United States
S_950_N	S	950	SRR15389525	24410	G	A	0,954186	2021-07-25	United States
ORF3a_26_L	ORF3a	26	SRR15389525	25469	C	T	1	2021-07-25	United States
ORF3a_239_Q	ORF3a	239	SRR15389525	26107	G	C	1	2021-07-25	United States
M_82_T	M	82	SRR15389525	26767	T	C	1	2021-07-25	United States
ORF7a_82_A	ORF7a	82	SRR15389525	27638	T	C	1	2021-07-25	United States
ORF7a_120_I	ORF7a	120	SRR15389525	27752	C	T	1	2021-07-25	United States
ORF7b_40_I	ORF7b	40	SRR15389525	27874	C	T	0,993562	2021-07-25	United States
ORF8_118_NA	ORF8	118	SRR15389525	28247	A	-GATTTC	0,946043	2021-07-25	United States
N_63_G	N	63	SRR15389525	28461	A	G	0,966077	2021-07-25	United States
N_203_M	N	203	SRR15389525	28881	G	T	1	2021-07-25	United States
N_215_C	N	215	SRR15389525	28916	G	T	1	2021-07-25	United States
N_377_Y	N	377	SRR15389525	29402	G	T	1	2021-07-25	United States
ORF1ab_985_R	ORF1ab	985	SRR15389526	3219	A	G	0,999787	2021-07-25	United States
ORF1ab_1306_S	ORF1ab	1306	SRR15389526	4181	G	T	0,999847	2021-07-25	United States
ORF1ab_2043_N	ORF1ab	2043	SRR15389526	6392	G	A	0,999241	2021-07-25	United States
ORF1ab_2046_L	ORF1ab	2046	SRR15389526	6402	C	T	0,999407	2021-07-25	United States
ORF1ab_2239_Y	ORF1ab	2239	SRR15389526	6981	G	A	0,999852	2021-07-25	United States
ORF1ab_2287_S	ORF1ab	2287	SRR15389526	7124	C	T	0,999751	2021-07-25	United States
ORF1ab_2930_L	ORF1ab	2930	SRR15389526	9053	G	T	0,9995	2021-07-25	United States
ORF1ab_3255_I	ORF1ab	3255	SRR15389526	10029	C	T	0,999718	2021-07-25	United States
ORF1ab_3646_A	ORF1ab	3646	SRR15389526	11201	A	G	0,999663	2021-07-25	United States
ORF1ab_3731_V	ORF1ab	3731	SRR15389526	11456	A	G	0,999921	2021-07-25	United States
ORF1ab_314_L	ORF1ab	314	SRR15389526	14408	C	T	0,999832	2021-07-25	United States
ORF1ab_662_S	ORF1ab	662	SRR15389526	15451	G	A	0,99869	2021-07-25	United States
ORF1ab_1000_L	ORF1ab	1000	SRR15389526	16466	C	T	0,999718	2021-07-25	United States
ORF1ab_1918_V	ORF1ab	1918	SRR15389526	19220	C	T	0,999092	2021-07-25	United States
S_19_R	S	19	SRR15389526	21618	C	G	0,99979	2021-07-25	United States
S_142_D	S	142	SRR15389526	21987	G	A	0,618447	2021-07-25	United States
S_156_NA	S	156	SRR15389526	22028	G	-AGTTCA	0,994694	2021-07-25	United States
S_452_R	S	452	SRR15389526	22917	T	G	0,99986	2021-07-25	United States
S_478_K	S	478	SRR15389526	22995	C	A	0,999386	2021-07-25	United States
S_614_G	S	614	SRR15389526	23403	A	G	0,999879	2021-07-25	United States
S_681_R	S	681	SRR15389526	23604	C	G	1	2021-07-25	United States
S_950_N	S	950	SRR15389526	24410	G	A	0,908053	2021-07-25	United States
ORF3a_26_L	ORF3a	26	SRR15389526	25469	C	T	0,999098	2021-07-25	United States
M_82_T	M	82	SRR15389526	26767	T	C	0,999781	2021-07-25	United States
ORF7a_82_A	ORF7a	82	SRR15389526	27638	T	C	0,999919	2021-07-25	United States
ORF7a_120_I	ORF7a	120	SRR15389526	27752	C	T	0,999518	2021-07-25	United States
ORF7b_40_I	ORF7b	40	SRR15389526	27874	C	T	0,9995	2021-07-25	United States
ORF8_118_NA	ORF8	118	SRR15389526	28247	A	-GATTTC	0,923013	2021-07-25	United States
ORF8_120_L	ORF8	120	SRR15389526	28253	C	A	0,988971	2021-07-25	United States
N_63_G	N	63	SRR15389526	28461	A	G	0,983614	2021-07-25	United States
N_203_M	N	203	SRR15389526	28881	G	T	1	2021-07-25	United States
N_215_C	N	215	SRR15389526	28916	G	T	0,99922	2021-07-25	United States
N_377_Y	N	377	SRR15389526	29402	G	T	0,999374	2021-07-25	United States
N_379_I	N	379	SRR15389526	29409	C	T	0,999562	2021-07-25	United States
ORF1ab_1306_S	ORF1ab	1306	SRR15389527	4181	G	T	0,999862	2021-07-25	United States
ORF1ab_2046_L	ORF1ab	2046	SRR15389527	6402	C	T	0,999129	2021-07-25	United States
ORF1ab_2287_S	ORF1ab	2287	SRR15389527	7124	C	T	0,999871	2021-07-25	United States
ORF1ab_2327_C	ORF1ab	2327	SRR15389527	7246	G	T	0,999295	2021-07-25	United States
ORF1ab_2930_L	ORF1ab	2930	SRR15389527	9053	G	T	0,999326	2021-07-25	United States
ORF1ab_3255_I	ORF1ab	3255	SRR15389527	10029	C	T	0,999726	2021-07-25	United States
ORF1ab_3646_A	ORF1ab	3646	SRR15389527	11201	A	G	0,999504	2021-07-25	United States
ORF1ab_3731_V	ORF1ab	3731	SRR15389527	11456	A	G	0,999846	2021-07-25	United States
ORF1ab_4083_M	ORF1ab	4083	SRR15389527	12513	C	T	0,997039	2021-07-25	United States
ORF1ab_314_L	ORF1ab	314	SRR15389527	14408	C	T	0,999686	2021-07-25	United States
ORF1ab_355_Y	ORF1ab	355	SRR15389527	14531	C	A	0,999841	2021-07-25	United States
ORF1ab_662_S	ORF1ab	662	SRR15389527	15451	G	A	0,998573	2021-07-25	United States
ORF1ab_1000_L	ORF1ab	1000	SRR15389527	16466	C	T	0,999599	2021-07-25	United States
ORF1ab_1918_V	ORF1ab	1918	SRR15389527	19220	C	T	0,999584	2021-07-25	United States
ORF1ab_2260_T	ORF1ab	2260	SRR15389527	20246	T	C	0,994678	2021-07-25	United States
S_19_R	S	19	SRR15389527	21618	C	G	0,999849	2021-07-25	United States
S_142_D	S	142	SRR15389527	21987	G	A	0,494994	2021-07-25	United States
S_156_NA	S	156	SRR15389527	22028	G	-AGTTCA	0,989712	2021-07-25	United States
S_452_R	S	452	SRR15389527	22917	T	G	0,99962	2021-07-25	United States
S_478_K	S	478	SRR15389527	22995	C	A	0,999704	2021-07-25	United States
S_614_G	S	614	SRR15389527	23403	A	G	0,999754	2021-07-25	United States
S_681_R	S	681	SRR15389527	23604	C	G	0,999882	2021-07-25	United States
S_950_N	S	950	SRR15389527	24410	G	A	0,815843	2021-07-25	United States
ORF3a_26_L	ORF3a	26	SRR15389527	25469	C	T	0,999815	2021-07-25	United States
M_82_T	M	82	SRR15389527	26767	T	C	0,999787	2021-07-25	United States
ORF7a_82_A	ORF7a	82	SRR15389527	27638	T	C	0,999492	2021-07-25	United States
ORF7a_120_I	ORF7a	120	SRR15389527	27752	C	T	0,999622	2021-07-25	United States
ORF7b_40_I	ORF7b	40	SRR15389527	27874	C	T	0,999811	2021-07-25	United States
ORF8_118_NA	ORF8	118	SRR15389527	28247	A	-GATTTC	0,929897	2021-07-25	United States
ORF8_119_V	ORF8	119	SRR15389527	28249	A	T	0,95283	2021-07-25	United States
ORF8_120_L	ORF8	120	SRR15389527	28253	C	A	0,996489	2021-07-25	United States
N_63_G	N	63	SRR15389527	28461	A	G	0,977187	2021-07-25	United States
N_203_M	N	203	SRR15389527	28881	G	T	0,999485	2021-07-25	United States
N_215_C	N	215	SRR15389527	28916	G	T	0,999404	2021-07-25	United States
N_377_Y	N	377	SRR15389527	29402	G	T	0,99899	2021-07-25	United States
ORF1ab_1306_S	ORF1ab	1306	SRR15389528	4181	G	T	1	2021-07-24	United States
ORF1ab_2046_L	ORF1ab	2046	SRR15389528	6402	C	T	0,999136	2021-07-24	United States
ORF1ab_2930_L	ORF1ab	2930	SRR15389528	9053	G	T	0,999811	2021-07-24	United States
ORF1ab_3255_I	ORF1ab	3255	SRR15389528	10029	C	T	1	2021-07-24	United States
ORF1ab_3522_L	ORF1ab	3522	SRR15389528	10829	A	C	1	2021-07-24	United States
ORF1ab_3646_A	ORF1ab	3646	SRR15389528	11201	A	G	0,999781	2021-07-24	United States
ORF1ab_3731_V	ORF1ab	3731	SRR15389528	11456	A	G	0,999792	2021-07-24	United States
ORF1ab_314_L	ORF1ab	314	SRR15389528	14408	C	T	0,999056	2021-07-24	United States
ORF1ab_662_S	ORF1ab	662	SRR15389528	15451	G	A	0,996059	2021-07-24	United States
ORF1ab_1000_L	ORF1ab	1000	SRR15389528	16466	C	T	1	2021-07-24	United States
ORF1ab_1918_V	ORF1ab	1918	SRR15389528	19220	C	T	0,999712	2021-07-24	United States
S_19_R	S	19	SRR15389528	21618	C	G	1	2021-07-24	United States
S_30_H	S	30	SRR15389528	21650	A	C	0,0541968	2021-07-24	United States
S_156_NA	S	156	SRR15389528	22028	G	-AGTTCA	0,998705	2021-07-24	United States
S_452_R	S	452	SRR15389528	22917	T	G	1	2021-07-24	United States
S_478_K	S	478	SRR15389528	22995	C	A	1	2021-07-24	United States
S_614_G	S	614	SRR15389528	23403	A	G	0,999655	2021-07-24	United States
S_681_R	S	681	SRR15389528	23604	C	G	0,999795	2021-07-24	United States
S_950_N	S	950	SRR15389528	24410	G	A	0,991576	2021-07-24	United States
ORF3a_26_L	ORF3a	26	SRR15389528	25469	C	T	0,999745	2021-07-24	United States
M_82_T	M	82	SRR15389528	26767	T	C	0,999946	2021-07-24	United States
ORF7a_82_A	ORF7a	82	SRR15389528	27638	T	C	1	2021-07-24	United States
ORF7a_120_I	ORF7a	120	SRR15389528	27752	C	T	1	2021-07-24	United States
ORF7b_40_I	ORF7b	40	SRR15389528	27874	C	T	0,999535	2021-07-24	United States
ORF8_118_NA	ORF8	118	SRR15389528	28247	A	-GATTTC	0,903739	2021-07-24	United States
ORF8_119_V	ORF8	119	SRR15389528	28249	A	T	0,970874	2021-07-24	United States
ORF8_120_L	ORF8	120	SRR15389528	28253	C	A	0,981321	2021-07-24	United States
N_63_G	N	63	SRR15389528	28461	A	G	0,982415	2021-07-24	United States
N_377_Y	N	377	SRR15389528	29402	G	T	1	2021-07-24	United States
ORF1ab_1306_S	ORF1ab	1306	SRR15389531	4181	G	T	0,999786	2021-07-24	United States
ORF1ab_2046_L	ORF1ab	2046	SRR15389531	6402	C	T	0,998807	2021-07-24	United States
ORF1ab_2287_S	ORF1ab	2287	SRR15389531	7124	C	T	0,998989	2021-07-24	United States
ORF1ab_2344_T	ORF1ab	2344	SRR15389531	7295	G	A	0,0667883	2021-07-24	United States
ORF1ab_2855_V	ORF1ab	2855	SRR15389531	8829	C	T	0,99919	2021-07-24	United States
ORF1ab_2930_L	ORF1ab	2930	SRR15389531	9053	G	T	0,999305	2021-07-24	United States
ORF1ab_3255_I	ORF1ab	3255	SRR15389531	10029	C	T	0,999748	2021-07-24	United States
ORF1ab_3646_A	ORF1ab	3646	SRR15389531	11201	A	G	0,999508	2021-07-24	United States
ORF1ab_164_H	ORF1ab	164	SRR15389531	13958	G	A	0,998767	2021-07-24	United States
ORF1ab_314_L	ORF1ab	314	SRR15389531	14408	C	T	0,999573	2021-07-24	United States
ORF1ab_662_S	ORF1ab	662	SRR15389531	15451	G	A	0,998034	2021-07-24	United States
ORF1ab_1000_L	ORF1ab	1000	SRR15389531	16466	C	T	0,999723	2021-07-24	United States
ORF1ab_1847_S	ORF1ab	1847	SRR15389531	19006	G	T	0,999752	2021-07-24	United States
ORF1ab_1918_V	ORF1ab	1918	SRR15389531	19220	C	T	0,999822	2021-07-24	United States
S_19_R	S	19	SRR15389531	21618	C	G	0,999939	2021-07-24	United States
S_95_I	S	95	SRR15389531	21846	C	T	1	2021-07-24	United States
S_142_D	S	142	SRR15389531	21987	G	A	0,749001	2021-07-24	United States
S_156_NA	S	156	SRR15389531	22028	G	-AGTTCA	0,991006	2021-07-24	United States
S_452_R	S	452	SRR15389531	22917	T	G	0,999821	2021-07-24	United States
S_478_K	S	478	SRR15389531	22995	C	A	1	2021-07-24	United States
S_614_G	S	614	SRR15389531	23403	A	G	0,999714	2021-07-24	United States
S_681_R	S	681	SRR15389531	23604	C	G	0,999317	2021-07-24	United States
S_950_N	S	950	SRR15389531	24410	G	A	0,918997	2021-07-24	United States
ORF3a_26_L	ORF3a	26	SRR15389531	25469	C	T	1	2021-07-24	United States
M_82_T	M	82	SRR15389531	26767	T	C	0,999818	2021-07-24	United States
ORF7a_82_A	ORF7a	82	SRR15389531	27638	T	C	0,99941	2021-07-24	United States
ORF7a_120_I	ORF7a	120	SRR15389531	27752	C	T	0,99959	2021-07-24	United States
ORF7b_40_I	ORF7b	40	SRR15389531	27874	C	T	0,999709	2021-07-24	United States
ORF8_118_NA	ORF8	118	SRR15389531	28247	A	-GATTTC	0,936054	2021-07-24	United States
ORF8_119_V	ORF8	119	SRR15389531	28249	A	T	0,963636	2021-07-24	United States
ORF8_120_L	ORF8	120	SRR15389531	28253	C	A	0,992469	2021-07-24	United States
N_63_G	N	63	SRR15389531	28461	A	G	0,965782	2021-07-24	United States
N_203_M	N	203	SRR15389531	28881	G	T	0,999427	2021-07-24	United States
N_215_C	N	215	SRR15389531	28916	G	T	0,999301	2021-07-24	United States
N_377_Y	N	377	SRR15389531	29402	G	T	0,998617	2021-07-24	United States
ORF1ab_1056_L	ORF1ab	1056	SRR15389534	3431	G	T	0,999608	2021-07-24	United States
ORF1ab_1306_S	ORF1ab	1306	SRR15389534	4181	G	T	0,999835	2021-07-24	United States
ORF1ab_2046_L	ORF1ab	2046	SRR15389534	6402	C	T	0,999028	2021-07-24	United States
ORF1ab_2287_S	ORF1ab	2287	SRR15389534	7124	C	T	1	2021-07-24	United States
ORF1ab_2930_L	ORF1ab	2930	SRR15389534	9053	G	T	0,999503	2021-07-24	United States
ORF1ab_3255_I	ORF1ab	3255	SRR15389534	10029	C	T	0,999685	2021-07-24	United States
ORF1ab_3646_A	ORF1ab	3646	SRR15389534	11201	A	G	0,999565	2021-07-24	United States
ORF1ab_4100_H	ORF1ab	4100	SRR15389534	12565	G	T	0,999604	2021-07-24	United States
ORF1ab_314_L	ORF1ab	314	SRR15389534	14408	C	T	0,999537	2021-07-24	United States
ORF1ab_662_S	ORF1ab	662	SRR15389534	15451	G	A	0,996604	2021-07-24	United States
ORF1ab_1000_L	ORF1ab	1000	SRR15389534	16466	C	T	0,999935	2021-07-24	United States
ORF1ab_1257_V	ORF1ab	1257	SRR15389534	17236	A	G	0,999678	2021-07-24	United States
ORF1ab_1918_V	ORF1ab	1918	SRR15389534	19220	C	T	0,999744	2021-07-24	United States
S_19_R	S	19	SRR15389534	21618	C	G	1	2021-07-24	United States
S_30_H	S	30	SRR15389534	21650	A	C	0,0780507	2021-07-24	United States
S_142_D	S	142	SRR15389534	21987	G	A	0,776892	2021-07-24	United States
S_156_NA	S	156	SRR15389534	22028	G	-AGTTCA	0,92866	2021-07-24	United States
S_452_R	S	452	SRR15389534	22917	T	G	1	2021-07-24	United States
S_478_K	S	478	SRR15389534	22995	C	A	0,999585	2021-07-24	United States
S_614_G	S	614	SRR15389534	23403	A	G	0,999905	2021-07-24	United States
S_681_R	S	681	SRR15389534	23604	C	G	1	2021-07-24	United States
S_834_V	S	834	SRR15389534	24062	A	G	0,99973	2021-07-24	United States
S_950_N	S	950	SRR15389534	24410	G	A	0,96778	2021-07-24	United States
ORF3a_26_L	ORF3a	26	SRR15389534	25469	C	T	0,999892	2021-07-24	United States
M_82_T	M	82	SRR15389534	26767	T	C	0,999804	2021-07-24	United States
ORF6_21_A	ORF6	21	SRR15389534	27262	A	G	0,99904	2021-07-24	United States
ORF7a_82_A	ORF7a	82	SRR15389534	27638	T	C	1	2021-07-24	United States
ORF7a_120_I	ORF7a	120	SRR15389534	27752	C	T	0,999508	2021-07-24	United States
ORF7b_19_L	ORF7b	19	SRR15389534	27810	T	C	0,999875	2021-07-24	United States
ORF7b_40_I	ORF7b	40	SRR15389534	27874	C	T	0,998586	2021-07-24	United States
ORF8_118_NA	ORF8	118	SRR15389534	28247	A	-GATTTC	0,935021	2021-07-24	United States
ORF8_119_V	ORF8	119	SRR15389534	28249	A	T	0,991228	2021-07-24	United States
ORF8_120_L	ORF8	120	SRR15389534	28253	C	A	0,968925	2021-07-24	United States
N_63_G	N	63	SRR15389534	28461	A	G	0,978012	2021-07-24	United States
N_203_M	N	203	SRR15389534	28881	G	T	0,999716	2021-07-24	United States
N_215_C	N	215	SRR15389534	28916	G	T	0,999409	2021-07-24	United States
N_377_Y	N	377	SRR15389534	29402	G	T	0,998663	2021-07-24	United States
ORF1ab_1306_S	ORF1ab	1306	SRR15389535	4181	G	T	1	2021-07-24	United States
ORF1ab_2046_L	ORF1ab	2046	SRR15389535	6402	C	T	0,998894	2021-07-24	United States
ORF1ab_2287_S	ORF1ab	2287	SRR15389535	7124	C	T	1	2021-07-24	United States
ORF1ab_2930_L	ORF1ab	2930	SRR15389535	9053	G	T	1	2021-07-24	United States
ORF1ab_3255_I	ORF1ab	3255	SRR15389535	10029	C	T	0,998366	2021-07-24	United States
ORF1ab_3336_I	ORF1ab	3336	SRR15389535	10271	G	A	1	2021-07-24	United States
ORF1ab_3646_A	ORF1ab	3646	SRR15389535	11201	A	G	0,999641	2021-07-24	United States
ORF1ab_314_L	ORF1ab	314	SRR15389535	14408	C	T	1	2021-07-24	United States
ORF1ab_662_S	ORF1ab	662	SRR15389535	15451	G	A	0,998577	2021-07-24	United States
ORF1ab_1000_L	ORF1ab	1000	SRR15389535	16466	C	T	1	2021-07-24	United States
ORF1ab_1918_V	ORF1ab	1918	SRR15389535	19220	C	T	0,998103	2021-07-24	United States
S_19_R	S	19	SRR15389535	21618	C	G	0,997516	2021-07-24	United States
S_156_NA	S	156	SRR15389535	22028	G	-AGTTCA	0,975	2021-07-24	United States
S_452_R	S	452	SRR15389535	22917	T	G	1	2021-07-24	United States
S_478_K	S	478	SRR15389535	22995	C	A	1	2021-07-24	United States
S_614_G	S	614	SRR15389535	23403	A	G	1	2021-07-24	United States
S_681_R	S	681	SRR15389535	23604	C	G	1	2021-07-24	United States
S_950_N	S	950	SRR15389535	24410	G	A	0,959366	2021-07-24	United States
ORF3a_26_L	ORF3a	26	SRR15389535	25469	C	T	1	2021-07-24	United States
M_82_T	M	82	SRR15389535	26767	T	C	1	2021-07-24	United States
ORF6_46_V	ORF6	46	SRR15389535	27338	A	T	1	2021-07-24	United States
ORF7a_82_A	ORF7a	82	SRR15389535	27638	T	C	1	2021-07-24	United States
ORF7a_120_I	ORF7a	120	SRR15389535	27752	C	T	1	2021-07-24	United States
ORF7b_40_I	ORF7b	40	SRR15389535	27874	C	T	1	2021-07-24	United States
ORF8_118_NA	ORF8	118	SRR15389535	28247	A	-GATTTC	0,9417	2021-07-24	United States
N_63_G	N	63	SRR15389535	28461	A	G	0,971754	2021-07-24	United States
N_203_M	N	203	SRR15389535	28881	G	T	1	2021-07-24	United States
N_215_C	N	215	SRR15389535	28916	G	T	1	2021-07-24	United States
N_377_Y	N	377	SRR15389535	29402	G	T	1	2021-07-24	United States
ORF1ab_62_L	ORF1ab	62	SRR15389538	450	C	T	0,436981	2021-07-24	United States
ORF1ab_1060_V	ORF1ab	1060	SRR15389538	3444	C	T	0,999431	2021-07-24	United States
ORF1ab_1640_L	ORF1ab	1640	SRR15389538	5184	C	T	0,999625	2021-07-24	United States
ORF1ab_3209_V	ORF1ab	3209	SRR15389538	9891	C	T	0,999162	2021-07-24	United States
ORF1ab_3718_A	ORF1ab	3718	SRR15389538	11418	T	C	0,999917	2021-07-24	United States
ORF1ab_3750_I	ORF1ab	3750	SRR15389538	11514	C	T	0,998982	2021-07-24	United States
ORF1ab_314_L	ORF1ab	314	SRR15389538	14408	C	T	1	2021-07-24	United States
ORF1ab_662_S	ORF1ab	662	SRR15389538	15451	G	A	0,997992	2021-07-24	United States
ORF1ab_1000_L	ORF1ab	1000	SRR15389538	16466	C	T	0,999369	2021-07-24	United States
S_19_R	S	19	SRR15389538	21618	C	G	1	2021-07-24	United States
S_156_NA	S	156	SRR15389538	22028	G	-AGTTCA	0,996468	2021-07-24	United States
S_222_V	S	222	SRR15389538	22227	C	T	1	2021-07-24	United States
S_452_R	S	452	SRR15389538	22917	T	G	0,998984	2021-07-24	United States
S_478_K	S	478	SRR15389538	22995	C	A	1	2021-07-24	United States
S_614_G	S	614	SRR15389538	23403	A	G	0,999658	2021-07-24	United States
S_681_R	S	681	SRR15389538	23604	C	G	1	2021-07-24	United States
S_950_N	S	950	SRR15389538	24410	G	A	0,956333	2021-07-24	United States
ORF3a_26_L	ORF3a	26	SRR15389538	25469	C	T	0,99949	2021-07-24	United States
ORF3a_224_C	ORF3a	224	SRR15389538	26062	G	T	1	2021-07-24	United States
M_82_T	M	82	SRR15389538	26767	T	C	0,999698	2021-07-24	United States
M_197_N	M	197	SRR15389538	27112	G	A	0,99918	2021-07-24	United States
ORF7a_82_A	ORF7a	82	SRR15389538	27638	T	C	1	2021-07-24	United States
ORF7a_120_I	ORF7a	120	SRR15389538	27752	C	T	1	2021-07-24	United States
ORF8_118_NA	ORF8	118	SRR15389538	28247	A	-GATTTC	0,92427	2021-07-24	United States
ORF8_120_L	ORF8	120	SRR15389538	28253	C	A	0,993036	2021-07-24	United States
N_63_G	N	63	SRR15389538	28461	A	G	0,963068	2021-07-24	United States
N_203_M	N	203	SRR15389538	28881	G	T	0,998892	2021-07-24	United States
N_377_Y	N	377	SRR15389538	29402	G	T	0,998897	2021-07-24	United States
ORF1ab_777_L	ORF1ab	777	SRR15389540	2595	C	T	0,184262	2021-07-24	United States
ORF1ab_1633_D	ORF1ab	1633	SRR15389540	5164	G	T	0,999718	2021-07-24	United States
ORF1ab_1640_L	ORF1ab	1640	SRR15389540	5184	C	T	0,999516	2021-07-24	United States
ORF1ab_1826_D	ORF1ab	1826	SRR15389540	5743	G	C	0,0568967	2021-07-24	United States
ORF1ab_1827_H	ORF1ab	1827	SRR15389540	5744	T	C	0,0571609	2021-07-24	United States
ORF1ab_3209_V	ORF1ab	3209	SRR15389540	9891	C	T	0,999588	2021-07-24	United States
ORF1ab_3718_A	ORF1ab	3718	SRR15389540	11418	T	C	0,999953	2021-07-24	United States
ORF1ab_3750_I	ORF1ab	3750	SRR15389540	11514	C	T	0,999526	2021-07-24	United States
ORF1ab_314_L	ORF1ab	314	SRR15389540	14408	C	T	0,99955	2021-07-24	United States
ORF1ab_662_S	ORF1ab	662	SRR15389540	15451	G	A	0,99853	2021-07-24	United States
ORF1ab_1000_L	ORF1ab	1000	SRR15389540	16466	C	T	0,999723	2021-07-24	United States
S_19_R	S	19	SRR15389540	21618	C	G	0,99997	2021-07-24	United States
S_142_D	S	142	SRR15389540	21987	G	A	0,632883	2021-07-24	United States
S_156_NA	S	156	SRR15389540	22028	G	-AGTTCA	0,966059	2021-07-24	United States
S_222_V	S	222	SRR15389540	22227	C	T	0,999848	2021-07-24	United States
S_289_I	S	289	SRR15389540	22427	G	A	1	2021-07-24	United States
S_452_R	S	452	SRR15389540	22917	T	G	0,999805	2021-07-24	United States
S_478_K	S	478	SRR15389540	22995	C	A	1	2021-07-24	United States
S_614_G	S	614	SRR15389540	23403	A	G	0,999808	2021-07-24	United States
S_681_R	S	681	SRR15389540	23604	C	G	0,999314	2021-07-24	United States
S_950_N	S	950	SRR15389540	24410	G	A	0,891166	2021-07-24	United States
ORF3a_26_L	ORF3a	26	SRR15389540	25469	C	T	0,999522	2021-07-24	United States
M_82_T	M	82	SRR15389540	26767	T	C	0,999938	2021-07-24	United States
ORF6_19_I	ORF6	19	SRR15389540	27258	G	A	0,138152	2021-07-24	United States
ORF7a_82_A	ORF7a	82	SRR15389540	27638	T	C	0,999576	2021-07-24	United States
ORF7a_120_I	ORF7a	120	SRR15389540	27752	C	T	0,999538	2021-07-24	United States
ORF8_118_NA	ORF8	118	SRR15389540	28247	A	-GATTTC	0,929637	2021-07-24	United States
ORF8_120_L	ORF8	120	SRR15389540	28253	C	A	0,987724	2021-07-24	United States
N_18_V	N	18	SRR15389540	28326	G	T	0,999885	2021-07-24	United States
N_63_G	N	63	SRR15389540	28461	A	G	0,955525	2021-07-24	United States
N_203_M	N	203	SRR15389540	28881	G	T	0,99942	2021-07-24	United States
N_377_Y	N	377	SRR15389540	29402	G	T	0,999263	2021-07-24	United States
ORF1ab_694_T	ORF1ab	694	SRR15389543	2346	T	C	1	2021-07-24	United States
ORF1ab_1306_S	ORF1ab	1306	SRR15389543	4181	G	T	0,999604	2021-07-24	United States
ORF1ab_2046_L	ORF1ab	2046	SRR15389543	6402	C	T	0,999154	2021-07-24	United States
ORF1ab_2287_S	ORF1ab	2287	SRR15389543	7124	C	T	0,999848	2021-07-24	United States
ORF1ab_2930_L	ORF1ab	2930	SRR15389543	9053	G	T	0,999828	2021-07-24	United States
ORF1ab_3255_I	ORF1ab	3255	SRR15389543	10029	C	T	0,999596	2021-07-24	United States
ORF1ab_3646_A	ORF1ab	3646	SRR15389543	11201	A	G	0,999597	2021-07-24	United States
ORF1ab_4286_N	ORF1ab	4286	SRR15389543	13122	G	A	0,999611	2021-07-24	United States
ORF1ab_314_L	ORF1ab	314	SRR15389543	14408	C	T	0,99955	2021-07-24	United States
ORF1ab_662_S	ORF1ab	662	SRR15389543	15451	G	A	0,998624	2021-07-24	United States
ORF1ab_1000_L	ORF1ab	1000	SRR15389543	16466	C	T	0,999691	2021-07-24	United States
ORF1ab_1918_V	ORF1ab	1918	SRR15389543	19220	C	T	0,999557	2021-07-24	United States
S_19_R	S	19	SRR15389543	21618	C	G	0,999765	2021-07-24	United States
S_112_L	S	112	SRR15389543	21897	C	T	1	2021-07-24	United States
S_142_D	S	142	SRR15389543	21987	G	A	0,619048	2021-07-24	United States
S_156_NA	S	156	SRR15389543	22028	G	-AGTTCA	0,992683	2021-07-24	United States
S_181_V	S	181	SRR15389543	22104	G	T	0,999762	2021-07-24	United States
S_452_R	S	452	SRR15389543	22917	T	G	0,999295	2021-07-24	United States
S_478_K	S	478	SRR15389543	22995	C	A	0,999009	2021-07-24	United States
S_614_G	S	614	SRR15389543	23403	A	G	0,999902	2021-07-24	United States
S_681_R	S	681	SRR15389543	23604	C	G	1	2021-07-24	United States
S_950_N	S	950	SRR15389543	24410	G	A	0,899729	2021-07-24	United States
ORF3a_26_L	ORF3a	26	SRR15389543	25469	C	T	0,999854	2021-07-24	United States
ORF3a_239_Q	ORF3a	239	SRR15389543	26107	G	C	0,999791	2021-07-24	United States
M_82_T	M	82	SRR15389543	26767	T	C	0,999852	2021-07-24	United States
ORF7a_82_A	ORF7a	82	SRR15389543	27638	T	C	0,999953	2021-07-24	United States
ORF7a_120_I	ORF7a	120	SRR15389543	27752	C	T	0,999665	2021-07-24	United States
ORF7b_40_I	ORF7b	40	SRR15389543	27874	C	T	0,999411	2021-07-24	United States
ORF8_118_NA	ORF8	118	SRR15389543	28247	A	-GATTTC	0,94119	2021-07-24	United States
ORF8_120_L	ORF8	120	SRR15389543	28253	C	A	0,987879	2021-07-24	United States
N_63_G	N	63	SRR15389543	28461	A	G	0,923108	2021-07-24	United States
N_203_M	N	203	SRR15389543	28881	G	T	0,999714	2021-07-24	United States
N_215_C	N	215	SRR15389543	28916	G	T	0,999303	2021-07-24	United States
N_377_Y	N	377	SRR15389543	29402	G	T	0,999546	2021-07-24	United States
ORF1ab_261_N	ORF1ab	261	SRR15389544	1048	G	T	0,998861	2021-07-24	United States
ORF1ab_1306_S	ORF1ab	1306	SRR15389544	4181	G	T	1	2021-07-24	United States
ORF1ab_2046_L	ORF1ab	2046	SRR15389544	6402	C	T	0,999446	2021-07-24	United States
ORF1ab_2930_L	ORF1ab	2930	SRR15389544	9053	G	T	1	2021-07-24	United States
ORF1ab_3255_I	ORF1ab	3255	SRR15389544	10029	C	T	0,999454	2021-07-24	United States
ORF1ab_3646_A	ORF1ab	3646	SRR15389544	11201	A	G	0,999295	2021-07-24	United States
ORF1ab_3733_I	ORF1ab	3733	SRR15389544	11464	G	A	0,999067	2021-07-24	United States
ORF1ab_314_L	ORF1ab	314	SRR15389544	14408	C	T	1	2021-07-24	United States
ORF1ab_662_S	ORF1ab	662	SRR15389544	15451	G	A	0,999534	2021-07-24	United States
ORF1ab_1000_L	ORF1ab	1000	SRR15389544	16466	C	T	0,998668	2021-07-24	United States
ORF1ab_1918_V	ORF1ab	1918	SRR15389544	19220	C	T	0,999858	2021-07-24	United States
S_19_R	S	19	SRR15389544	21618	C	G	1	2021-07-24	United States
S_452_R	S	452	SRR15389544	22917	T	G	1	2021-07-24	United States
S_478_K	S	478	SRR15389544	22995	C	A	1	2021-07-24	United States
S_614_G	S	614	SRR15389544	23403	A	G	0,999561	2021-07-24	United States
S_681_R	S	681	SRR15389544	23604	C	G	1	2021-07-24	United States
S_950_N	S	950	SRR15389544	24410	G	A	0,981409	2021-07-24	United States
ORF3a_26_L	ORF3a	26	SRR15389544	25469	C	T	1	2021-07-24	United States
M_82_T	M	82	SRR15389544	26767	T	C	1	2021-07-24	United States
ORF7a_45_L	ORF7a	45	SRR15389544	27527	C	T	0,862069	2021-07-24	United States
ORF7a_82_A	ORF7a	82	SRR15389544	27638	T	C	1	2021-07-24	United States
ORF7a_120_I	ORF7a	120	SRR15389544	27752	C	T	1	2021-07-24	United States
ORF7b_40_I	ORF7b	40	SRR15389544	27874	C	T	1	2021-07-24	United States
ORF8_118_NA	ORF8	118	SRR15389544	28247	A	-GATTTC	0,940955	2021-07-24	United States
ORF8_120_L	ORF8	120	SRR15389544	28253	C	A	1	2021-07-24	United States
N_63_G	N	63	SRR15389544	28461	A	G	0,995512	2021-07-24	United States
N_203_M	N	203	SRR15389544	28881	G	T	1	2021-07-24	United States
N_215_C	N	215	SRR15389544	28916	G	T	0,997137	2021-07-24	United States
N_377_Y	N	377	SRR15389544	29402	G	T	1	2021-07-24	United States
ORF1ab_261_N	ORF1ab	261	SRR15389547	1048	G	T	0,9998	2021-07-25	United States
ORF1ab_335_Y	ORF1ab	335	SRR15389547	1268	G	T	0,0675826	2021-07-25	United States
ORF1ab_516_NA	ORF1ab	516	SRR15389547	1813	T	+A	0,209041	2021-07-25	United States
ORF1ab_625_Q	ORF1ab	625	SRR15389547	2138	A	C	0,999448	2021-07-25	United States
ORF1ab_838_R	ORF1ab	838	SRR15389547	2779	T	G	0,146611	2021-07-25	United States
ORF1ab_1306_S	ORF1ab	1306	SRR15389547	4181	G	T	0,998082	2021-07-25	United States
ORF1ab_2046_L	ORF1ab	2046	SRR15389547	6402	C	T	0,998973	2021-07-25	United States
ORF1ab_2100_I	ORF1ab	2100	SRR15389547	6563	G	A	0,0978709	2021-07-25	United States
ORF1ab_2930_L	ORF1ab	2930	SRR15389547	9053	G	T	0,999306	2021-07-25	United States
ORF1ab_3020_D	ORF1ab	3020	SRR15389547	9324	G	A	0,0869565	2021-07-25	United States
ORF1ab_3255_I	ORF1ab	3255	SRR15389547	10029	C	T	0,999621	2021-07-25	United States
ORF1ab_3603_NA	ORF1ab	3603	SRR15389547	11074	C	-T	0,223316	2021-07-25	United States
ORF1ab_3610_NA	ORF1ab	3610	SRR15389547	11095	C	+T	0,11226	2021-07-25	United States
ORF1ab_3646_A	ORF1ab	3646	SRR15389547	11201	A	G	0,999663	2021-07-25	United States
ORF1ab_4045_P	ORF1ab	4045	SRR15389547	12399	T	C	0,0649395	2021-07-25	United States
ORF1ab_4076_G	ORF1ab	4076	SRR15389547	12492	A	G	0,147645	2021-07-25	United States
ORF1ab_314_L	ORF1ab	314	SRR15389547	14408	C	T	0,999508	2021-07-25	United States
ORF1ab_662_S	ORF1ab	662	SRR15389547	15451	G	A	0,9985	2021-07-25	United States
ORF1ab_1000_L	ORF1ab	1000	SRR15389547	16466	C	T	0,999861	2021-07-25	United States
ORF1ab_1631_S	ORF1ab	1631	SRR15389547	18359	T	C	0,117723	2021-07-25	United States
ORF1ab_1691_L	ORF1ab	1691	SRR15389547	18538	G	T	0,083386	2021-07-25	United States
ORF1ab_1918_V	ORF1ab	1918	SRR15389547	19220	C	T	0,999859	2021-07-25	United States
ORF1ab_2545_NA	ORF1ab	2545	SRR15389547	21101	G	+T	0,0590857	2021-07-25	United States
ORF1ab_2666_E	ORF1ab	2666	SRR15389547	21465	T	G	1	2021-07-25	United States
S_19_R	S	19	SRR15389547	21618	C	G	1	2021-07-25	United States
S_156_NA	S	156	SRR15389547	22028	G	-AGTTCA	1	2021-07-25	United States
S_452_R	S	452	SRR15389547	22917	T	G	1	2021-07-25	United States
S_478_K	S	478	SRR15389547	22995	C	A	1	2021-07-25	United States
S_614_G	S	614	SRR15389547	23403	A	G	0,999874	2021-07-25	United States
S_681_R	S	681	SRR15389547	23604	C	G	1	2021-07-25	United States
S_785_NA	S	785	SRR15389547	23917	C	+A	0,070977	2021-07-25	United States
S_787_K	S	787	SRR15389547	23921	C	A	0,328583	2021-07-25	United States
S_879_S	S	879	SRR15389547	24197	G	T	1	2021-07-25	United States
S_950_N	S	950	SRR15389547	24410	G	A	0,997854	2021-07-25	United States
S_1231_A	S	1231	SRR15389547	25253	A	G	0,999799	2021-07-25	United States
ORF3a_26_L	ORF3a	26	SRR15389547	25469	C	T	0,999775	2021-07-25	United States
M_82_T	M	82	SRR15389547	26767	T	C	0,999769	2021-07-25	United States
ORF7a_13_T	ORF7a	13	SRR15389547	27430	G	A	0,997682	2021-07-25	United States
ORF7b_40_I	ORF7b	40	SRR15389547	27874	C	T	0,999845	2021-07-25	United States
ORF8_118_NA	ORF8	118	SRR15389547	28247	A	-GATTTC	0,925339	2021-07-25	United States
ORF8_119_V	ORF8	119	SRR15389547	28249	A	T	0,980952	2021-07-25	United States
ORF8_120_L	ORF8	120	SRR15389547	28253	C	A	0,995979	2021-07-25	United States
N_63_G	N	63	SRR15389547	28461	A	G	0,992825	2021-07-25	United States
N_137_V	N	137	SRR15389547	28683	G	T	0,998984	2021-07-25	United States
N_203_M	N	203	SRR15389547	28881	G	T	1	2021-07-25	United States
N_215_C	N	215	SRR15389547	28916	G	T	1	2021-07-25	United States
ORF1ab_261_N	ORF1ab	261	SRR15389548	1048	G	T	0,999689	2021-07-25	United States
ORF1ab_625_Q	ORF1ab	625	SRR15389548	2138	A	C	1	2021-07-25	United States
ORF1ab_766_NA	ORF1ab	766	SRR15389548	2561	T	-TAGAACAACCTAC	0,0694574	2021-07-25	United States
ORF1ab_1270_NA	ORF1ab	1270	SRR15389548	4073	C	-T	0,126542	2021-07-25	United States
ORF1ab_1306_S	ORF1ab	1306	SRR15389548	4181	G	T	0,999862	2021-07-25	United States
ORF1ab_2046_L	ORF1ab	2046	SRR15389548	6402	C	T	0,99875	2021-07-25	United States
ORF1ab_2393_L	ORF1ab	2393	SRR15389548	7442	G	T	0,442941	2021-07-25	United States
ORF1ab_2930_L	ORF1ab	2930	SRR15389548	9053	G	T	1	2021-07-25	United States
ORF1ab_3255_I	ORF1ab	3255	SRR15389548	10029	C	T	0,997966	2021-07-25	United States
ORF1ab_3603_NA	ORF1ab	3603	SRR15389548	11074	C	-T	0,155565	2021-07-25	United States
ORF1ab_3646_A	ORF1ab	3646	SRR15389548	11201	A	G	0,999767	2021-07-25	United States
ORF1ab_314_L	ORF1ab	314	SRR15389548	14408	C	T	0,999545	2021-07-25	United States
ORF1ab_662_S	ORF1ab	662	SRR15389548	15451	G	A	0,99437	2021-07-25	United States
ORF1ab_1000_L	ORF1ab	1000	SRR15389548	16466	C	T	0,999774	2021-07-25	United States
ORF1ab_1483_NA	ORF1ab	1483	SRR15389548	17916	A	-T	0,167332	2021-07-25	United States
ORF1ab_1918_V	ORF1ab	1918	SRR15389548	19220	C	T	0,999737	2021-07-25	United States
ORF1ab_2195_I	ORF1ab	2195	SRR15389548	20051	C	T	0,342593	2021-07-25	United States
ORF1ab_2666_E	ORF1ab	2666	SRR15389548	21465	T	G	1	2021-07-25	United States
S_19_R	S	19	SRR15389548	21618	C	G	1	2021-07-25	United States
S_30_H	S	30	SRR15389548	21650	A	C	0,0529363	2021-07-25	United States
S_156_NA	S	156	SRR15389548	22028	G	-AGTTCA	0,998348	2021-07-25	United States
S_478_K	S	478	SRR15389548	22995	C	A	1	2021-07-25	United States
S_614_G	S	614	SRR15389548	23403	A	G	0,99989	2021-07-25	United States
S_681_R	S	681	SRR15389548	23604	C	G	1	2021-07-25	United States
S_729_M	S	729	SRR15389548	23747	G	A	0,116461	2021-07-25	United States
S_879_S	S	879	SRR15389548	24197	G	T	1	2021-07-25	United States
S_950_N	S	950	SRR15389548	24410	G	A	0,991084	2021-07-25	United States
S_1231_A	S	1231	SRR15389548	25253	A	G	0,999763	2021-07-25	United States
ORF3a_26_L	ORF3a	26	SRR15389548	25469	C	T	0,999887	2021-07-25	United States
M_7_I	M	7	SRR15389548	26542	C	T	0,0815281	2021-07-25	United States
M_82_T	M	82	SRR15389548	26767	T	C	0,999785	2021-07-25	United States
ORF7a_13_T	ORF7a	13	SRR15389548	27430	G	A	0,997821	2021-07-25	United States
ORF7b_40_I	ORF7b	40	SRR15389548	27874	C	T	0,999571	2021-07-25	United States
ORF8_49_A	ORF8	49	SRR15389548	28039	T	C	0,0654751	2021-07-25	United States
ORF8_118_NA	ORF8	118	SRR15389548	28247	A	-GATTTC	0,928029	2021-07-25	United States
ORF8_119_V	ORF8	119	SRR15389548	28249	A	T	0,98008	2021-07-25	United States
ORF8_120_L	ORF8	120	SRR15389548	28253	C	A	0,997757	2021-07-25	United States
N_63_G	N	63	SRR15389548	28461	A	G	0,973911	2021-07-25	United States
N_137_V	N	137	SRR15389548	28683	G	T	0,99909	2021-07-25	United States
N_203_M	N	203	SRR15389548	28881	G	T	1	2021-07-25	United States
N_215_C	N	215	SRR15389548	28916	G	T	0,998794	2021-07-25	United States
N_377_Y	N	377	SRR15389548	29402	G	T	1	2021-07-25	United States
ORF1ab_1306_S	ORF1ab	1306	SRR15389549	4181	G	T	0,99977	2021-07-25	United States
ORF1ab_2046_L	ORF1ab	2046	SRR15389549	6402	C	T	0,998845	2021-07-25	United States
ORF1ab_2287_S	ORF1ab	2287	SRR15389549	7124	C	T	1	2021-07-25	United States
ORF1ab_2930_L	ORF1ab	2930	SRR15389549	9053	G	T	0,99736	2021-07-25	United States
ORF1ab_3255_I	ORF1ab	3255	SRR15389549	10029	C	T	0,999801	2021-07-25	United States
ORF1ab_3646_A	ORF1ab	3646	SRR15389549	11201	A	G	0,999746	2021-07-25	United States
ORF1ab_3731_V	ORF1ab	3731	SRR15389549	11456	A	G	1	2021-07-25	United States
ORF1ab_314_L	ORF1ab	314	SRR15389549	14408	C	T	0,99886	2021-07-25	United States
ORF1ab_512_C	ORF1ab	512	SRR15389549	15002	A	G	0,218825	2021-07-25	United States
ORF1ab_662_S	ORF1ab	662	SRR15389549	15451	G	A	0,9987	2021-07-25	United States
ORF1ab_1000_L	ORF1ab	1000	SRR15389549	16466	C	T	0,998935	2021-07-25	United States
ORF1ab_1918_V	ORF1ab	1918	SRR15389549	19220	C	T	0,999375	2021-07-25	United States
ORF1ab_2382_F	ORF1ab	2382	SRR15389549	20611	C	T	0,0981803	2021-07-25	United States
S_19_R	S	19	SRR15389549	21618	C	G	1	2021-07-25	United States
S_156_NA	S	156	SRR15389549	22028	G	-AGTTCA	0,993151	2021-07-25	United States
S_452_R	S	452	SRR15389549	22917	T	G	1	2021-07-25	United States
S_478_K	S	478	SRR15389549	22995	C	A	1	2021-07-25	United States
S_613_H	S	613	SRR15389549	23401	G	T	0,99909	2021-07-25	United States
S_614_G	S	614	SRR15389549	23403	A	G	0,999881	2021-07-25	United States
S_681_R	S	681	SRR15389549	23604	C	G	1	2021-07-25	United States
S_950_N	S	950	SRR15389549	24410	G	A	0,996144	2021-07-25	United States
ORF3a_26_L	ORF3a	26	SRR15389549	25469	C	T	1	2021-07-25	United States
M_82_T	M	82	SRR15389549	26767	T	C	1	2021-07-25	United States
ORF7a_82_A	ORF7a	82	SRR15389549	27638	T	C	1	2021-07-25	United States
ORF7a_120_I	ORF7a	120	SRR15389549	27752	C	T	1	2021-07-25	United States
ORF7b_40_I	ORF7b	40	SRR15389549	27874	C	T	0,999756	2021-07-25	United States
ORF8_118_NA	ORF8	118	SRR15389549	28247	A	-GATTTC	0,909326	2021-07-25	United States
ORF8_120_L	ORF8	120	SRR15389549	28253	C	A	0,997475	2021-07-25	United States
N_63_G	N	63	SRR15389549	28461	A	G	0,998234	2021-07-25	United States
N_203_M	N	203	SRR15389549	28881	G	T	1	2021-07-25	United States
N_207_S	N	207	SRR15389549	28892	C	T	0,177877	2021-07-25	United States
N_215_C	N	215	SRR15389549	28916	G	T	1	2021-07-25	United States
N_377_Y	N	377	SRR15389549	29402	G	T	1	2021-07-25	United States
ORF1ab_1001_I	ORF1ab	1001	SRR15389552	3267	C	T	0,999264	2021-07-25	United States
ORF1ab_1587_L	ORF1ab	1587	SRR15389552	5025	C	T	1	2021-07-25	United States
ORF1ab_1708_D	ORF1ab	1708	SRR15389552	5388	C	A	1	2021-07-25	United States
ORF1ab_2230_T	ORF1ab	2230	SRR15389552	6954	T	C	1	2021-07-25	United States
ORF1ab_3674_NA	ORF1ab	3674	SRR15389552	11287	G	-TCTGGTTTT	0,939103	2021-07-25	United States
ORF1ab_3676_S	ORF1ab	3676	SRR15389552	11291	G	A	0,965909	2021-07-25	United States
ORF1ab_3677_L	ORF1ab	3677	SRR15389552	11296	T	G	0,998466	2021-07-25	United States
ORF1ab_3966_R	ORF1ab	3966	SRR15389552	12162	A	G	0,999843	2021-07-25	United States
ORF1ab_314_L	ORF1ab	314	SRR15389552	14408	C	T	1	2021-07-25	United States
ORF1ab_1383_R	ORF1ab	1383	SRR15389552	17615	A	G	1	2021-07-25	United States
ORF1ab_2557_R	ORF1ab	2557	SRR15389552	21137	A	G	0,999917	2021-07-25	United States
S_68_NA	S	68	SRR15389552	21764	A	-TACATG	0,431681	2021-07-25	United States
S_143_NA	S	143	SRR15389552	21990	T	-TTA	0,913252	2021-07-25	United States
S_570_D	S	570	SRR15389552	23271	C	A	0,999852	2021-07-25	United States
S_614_G	S	614	SRR15389552	23403	A	G	0,999438	2021-07-25	United States
S_681_H	S	681	SRR15389552	23604	C	A	1	2021-07-25	United States
S_716_I	S	716	SRR15389552	23709	C	T	0,998924	2021-07-25	United States
S_982_A	S	982	SRR15389552	24506	T	G	0,999101	2021-07-25	United States
S_1118_H	S	1118	SRR15389552	24914	G	C	1	2021-07-25	United States
S_1191_N	S	1191	SRR15389552	25135	G	T	0,999826	2021-07-25	United States
ORF8_27_*	ORF8	27	SRR15389552	27972	C	T	1	2021-07-25	United States
ORF8_52_I	ORF8	52	SRR15389552	28048	G	T	1	2021-07-25	United States
ORF8_73_C	ORF8	73	SRR15389552	28111	A	G	0,999911	2021-07-25	United States
N_3_H	N	3	SRR15389552	28280	G	C	0,999901	2021-07-25	United States
N_3_V	N	3	SRR15389552	28281	A	T	0,999768	2021-07-25	United States
N_3_E	N	3	SRR15389552	28282	T	A	0,999734	2021-07-25	United States
N_136_D	N	136	SRR15389552	28681	G	T	0,99914	2021-07-25	United States
N_203_K	N	203	SRR15389552	28881	G	A	0,997988	2021-07-25	United States
N_204_R	N	204	SRR15389552	28883	G	C	1	2021-07-25	United States
N_235_F	N	235	SRR15389552	28977	C	T	0,996728	2021-07-25	United States
ORF1ab_274_L	ORF1ab	274	SRR15389555	1085	G	T	1	2021-07-26	United States
ORF1ab_1306_S	ORF1ab	1306	SRR15389555	4181	G	T	1	2021-07-26	United States
ORF1ab_2046_L	ORF1ab	2046	SRR15389555	6402	C	T	0,999294	2021-07-26	United States
ORF1ab_2287_S	ORF1ab	2287	SRR15389555	7124	C	T	1	2021-07-26	United States
ORF1ab_2930_L	ORF1ab	2930	SRR15389555	9053	G	T	0,999217	2021-07-26	United States
ORF1ab_3255_I	ORF1ab	3255	SRR15389555	10029	C	T	1	2021-07-26	United States
ORF1ab_3646_A	ORF1ab	3646	SRR15389555	11201	A	G	0,999745	2021-07-26	United States
ORF1ab_23_H	ORF1ab	23	SRR15389555	13534	T	C	1	2021-07-26	United States
ORF1ab_314_L	ORF1ab	314	SRR15389555	14408	C	T	1	2021-07-26	United States
ORF1ab_662_S	ORF1ab	662	SRR15389555	15451	G	A	0,998675	2021-07-26	United States
ORF1ab_1000_L	ORF1ab	1000	SRR15389555	16466	C	T	1	2021-07-26	United States
ORF1ab_1587_S	ORF1ab	1587	SRR15389555	18227	A	G	0,722767	2021-07-26	United States
ORF1ab_1918_V	ORF1ab	1918	SRR15389555	19220	C	T	0,999279	2021-07-26	United States
S_19_R	S	19	SRR15389555	21618	C	G	1	2021-07-26	United States
S_156_NA	S	156	SRR15389555	22028	G	-AGTTCA	0,996071	2021-07-26	United States
S_213_L	S	213	SRR15389555	22199	G	T	1	2021-07-26	United States
S_452_R	S	452	SRR15389555	22917	T	G	1	2021-07-26	United States
S_478_K	S	478	SRR15389555	22995	C	A	1	2021-07-26	United States
S_516_Q	S	516	SRR15389555	23108	G	C	1	2021-07-26	United States
S_614_G	S	614	SRR15389555	23403	A	G	0,99987	2021-07-26	United States
S_681_R	S	681	SRR15389555	23604	C	G	1	2021-07-26	United States
S_813_I	S	813	SRR15389555	24000	G	T	0,999573	2021-07-26	United States
S_950_N	S	950	SRR15389555	24410	G	A	0,954851	2021-07-26	United States
ORF3a_26_L	ORF3a	26	SRR15389555	25469	C	T	1	2021-07-26	United States
ORF3a_254_NA	ORF3a	254	SRR15389555	26154	A	-GTT	0,715125	2021-07-26	United States
M_82_T	M	82	SRR15389555	26767	T	C	1	2021-07-26	United States
ORF7a_82_A	ORF7a	82	SRR15389555	27638	T	C	1	2021-07-26	United States
ORF7a_120_I	ORF7a	120	SRR15389555	27752	C	T	1	2021-07-26	United States
ORF7b_40_I	ORF7b	40	SRR15389555	27874	C	T	0,998551	2021-07-26	United States
ORF8_118_NA	ORF8	118	SRR15389555	28247	A	-GATTTC	0,921201	2021-07-26	United States
ORF8_120_L	ORF8	120	SRR15389555	28253	C	A	1	2021-07-26	United States
N_63_G	N	63	SRR15389555	28461	A	G	0,984098	2021-07-26	United States
N_203_M	N	203	SRR15389555	28881	G	T	1	2021-07-26	United States
N_215_C	N	215	SRR15389555	28916	G	T	0,999153	2021-07-26	United States
N_271_I	N	271	SRR15389555	29085	C	T	1	2021-07-26	United States
N_377_Y	N	377	SRR15389555	29402	G	T	1	2021-07-26	United States
ORF1ab_767_K	ORF1ab	767	SRR15389556	2564	G	A	0,999648	2021-07-24	United States
ORF1ab_1228_G	ORF1ab	1228	SRR15389556	3948	A	G	0,999918	2021-07-24	United States
ORF1ab_1306_S	ORF1ab	1306	SRR15389556	4181	G	T	1	2021-07-24	United States
ORF1ab_2046_L	ORF1ab	2046	SRR15389556	6402	C	T	0,999274	2021-07-24	United States
ORF1ab_2287_S	ORF1ab	2287	SRR15389556	7124	C	T	1	2021-07-24	United States
ORF1ab_2930_L	ORF1ab	2930	SRR15389556	9053	G	T	0,998601	2021-07-24	United States
ORF1ab_3255_I	ORF1ab	3255	SRR15389556	10029	C	T	1	2021-07-24	United States
ORF1ab_3646_A	ORF1ab	3646	SRR15389556	11201	A	G	0,99981	2021-07-24	United States
ORF1ab_3766_F	ORF1ab	3766	SRR15389556	11562	G	T	0,991544	2021-07-24	United States
ORF1ab_314_L	ORF1ab	314	SRR15389556	14408	C	T	0,998975	2021-07-24	United States
ORF1ab_662_S	ORF1ab	662	SRR15389556	15451	G	A	0,997739	2021-07-24	United States
ORF1ab_1000_L	ORF1ab	1000	SRR15389556	16466	C	T	0,999905	2021-07-24	United States
ORF1ab_1918_V	ORF1ab	1918	SRR15389556	19220	C	T	0,999809	2021-07-24	United States
S_19_R	S	19	SRR15389556	21618	C	G	1	2021-07-24	United States
S_30_H	S	30	SRR15389556	21650	A	C	0,0502459	2021-07-24	United States
S_142_D	S	142	SRR15389556	21987	G	A	0,91	2021-07-24	United States
S_156_NA	S	156	SRR15389556	22028	G	-AGTTCA	0,990712	2021-07-24	United States
S_452_R	S	452	SRR15389556	22917	T	G	1	2021-07-24	United States
S_478_K	S	478	SRR15389556	22995	C	A	1	2021-07-24	United States
S_614_G	S	614	SRR15389556	23403	A	G	0,999896	2021-07-24	United States
S_681_R	S	681	SRR15389556	23604	C	G	0,999824	2021-07-24	United States
S_950_N	S	950	SRR15389556	24410	G	A	0,990818	2021-07-24	United States
ORF3a_26_L	ORF3a	26	SRR15389556	25469	C	T	1	2021-07-24	United States
ORF3a_239_Q	ORF3a	239	SRR15389556	26107	G	C	1	2021-07-24	United States
M_82_T	M	82	SRR15389556	26767	T	C	0,999757	2021-07-24	United States
ORF7a_82_A	ORF7a	82	SRR15389556	27638	T	C	1	2021-07-24	United States
ORF7a_120_I	ORF7a	120	SRR15389556	27752	C	T	1	2021-07-24	United States
ORF7b_40_I	ORF7b	40	SRR15389556	27874	C	T	0,999605	2021-07-24	United States
ORF8_118_NA	ORF8	118	SRR15389556	28247	A	-GATTTC	0,888981	2021-07-24	United States
ORF8_120_L	ORF8	120	SRR15389556	28253	C	A	0,991612	2021-07-24	United States
N_63_G	N	63	SRR15389556	28461	A	G	0,98609	2021-07-24	United States
N_203_M	N	203	SRR15389556	28881	G	T	1	2021-07-24	United States
N_215_C	N	215	SRR15389556	28916	G	T	0,998262	2021-07-24	United States
N_377_Y	N	377	SRR15389556	29402	G	T	0,998649	2021-07-24	United States
ORF1ab_114_M	ORF1ab	114	SRR15389557	607	A	G	0,999707	2021-07-24	United States
ORF1ab_1306_S	ORF1ab	1306	SRR15389557	4181	G	T	0,999506	2021-07-24	United States
ORF1ab_2046_L	ORF1ab	2046	SRR15389557	6402	C	T	0,998103	2021-07-24	United States
ORF1ab_2287_S	ORF1ab	2287	SRR15389557	7124	C	T	1	2021-07-24	United States
ORF1ab_2930_L	ORF1ab	2930	SRR15389557	9053	G	T	0,998882	2021-07-24	United States
ORF1ab_3255_I	ORF1ab	3255	SRR15389557	10029	C	T	0,999637	2021-07-24	United States
ORF1ab_3646_A	ORF1ab	3646	SRR15389557	11201	A	G	0,999565	2021-07-24	United States
ORF1ab_4179_K	ORF1ab	4179	SRR15389557	12801	G	A	0,998952	2021-07-24	United States
ORF1ab_314_L	ORF1ab	314	SRR15389557	14408	C	T	0,999656	2021-07-24	United States
ORF1ab_662_S	ORF1ab	662	SRR15389557	15451	G	A	0,997008	2021-07-24	United States
ORF1ab_1000_L	ORF1ab	1000	SRR15389557	16466	C	T	0,99982	2021-07-24	United States
ORF1ab_1918_V	ORF1ab	1918	SRR15389557	19220	C	T	0,998714	2021-07-24	United States
S_19_R	S	19	SRR15389557	21618	C	G	0,999651	2021-07-24	United States
S_142_D	S	142	SRR15389557	21987	G	A	0,633663	2021-07-24	United States
S_156_NA	S	156	SRR15389557	22028	G	-AGTTCA	0,993827	2021-07-24	United States
S_452_R	S	452	SRR15389557	22917	T	G	0,999486	2021-07-24	United States
S_478_K	S	478	SRR15389557	22995	C	A	1	2021-07-24	United States
S_614_G	S	614	SRR15389557	23403	A	G	0,999911	2021-07-24	United States
S_681_R	S	681	SRR15389557	23604	C	G	0,999261	2021-07-24	United States
S_950_N	S	950	SRR15389557	24410	G	A	0,9108	2021-07-24	United States
ORF3a_26_L	ORF3a	26	SRR15389557	25469	C	T	1	2021-07-24	United States
ORF3a_239_Q	ORF3a	239	SRR15389557	26107	G	C	1	2021-07-24	United States
M_82_T	M	82	SRR15389557	26767	T	C	0,999811	2021-07-24	United States
ORF7a_82_A	ORF7a	82	SRR15389557	27638	T	C	0,999038	2021-07-24	United States
ORF7a_120_I	ORF7a	120	SRR15389557	27752	C	T	1	2021-07-24	United States
ORF7b_40_I	ORF7b	40	SRR15389557	27874	C	T	1	2021-07-24	United States
ORF8_118_NA	ORF8	118	SRR15389557	28247	A	-GATTTC	0,939698	2021-07-24	United States
ORF8_120_L	ORF8	120	SRR15389557	28253	C	A	0,992746	2021-07-24	United States
N_63_G	N	63	SRR15389557	28461	A	G	0,961144	2021-07-24	United States
N_203_M	N	203	SRR15389557	28881	G	T	0,999655	2021-07-24	United States
N_215_C	N	215	SRR15389557	28916	G	T	0,999117	2021-07-24	United States
N_377_Y	N	377	SRR15389557	29402	G	T	1	2021-07-24	United States
ORF1ab_110_Y	ORF1ab	110	SRR15389558	593	C	T	0,99996	2021-07-24	United States
ORF1ab_1206_T	ORF1ab	1206	SRR15389558	3882	T	C	0,999895	2021-07-24	United States
ORF1ab_1640_L	ORF1ab	1640	SRR15389558	5184	C	T	0,999611	2021-07-24	United States
ORF1ab_3209_V	ORF1ab	3209	SRR15389558	9891	C	T	0,999482	2021-07-24	United States
ORF1ab_3718_A	ORF1ab	3718	SRR15389558	11418	T	C	0,999896	2021-07-24	United States
ORF1ab_3750_I	ORF1ab	3750	SRR15389558	11514	C	T	0,99956	2021-07-24	United States
ORF1ab_314_L	ORF1ab	314	SRR15389558	14408	C	T	0,999696	2021-07-24	United States
ORF1ab_662_S	ORF1ab	662	SRR15389558	15451	G	A	0,99737	2021-07-24	United States
ORF1ab_1000_L	ORF1ab	1000	SRR15389558	16466	C	T	0,99972	2021-07-24	United States
S_19_R	S	19	SRR15389558	21618	C	G	1	2021-07-24	United States
S_142_D	S	142	SRR15389558	21987	G	A	0,778098	2021-07-24	United States
S_156_NA	S	156	SRR15389558	22028	G	-AGTTCA	0,986667	2021-07-24	United States
S_222_V	S	222	SRR15389558	22227	C	T	1	2021-07-24	United States
S_452_R	S	452	SRR15389558	22917	T	G	1	2021-07-24	United States
S_478_K	S	478	SRR15389558	22995	C	A	0,999676	2021-07-24	United States
S_614_G	S	614	SRR15389558	23403	A	G	0,99986	2021-07-24	United States
S_681_R	S	681	SRR15389558	23604	C	G	0,999846	2021-07-24	United States
S_950_N	S	950	SRR15389558	24410	G	A	0,969614	2021-07-24	United States
S_1264_L	S	1264	SRR15389558	25352	G	T	0,991133	2021-07-24	United States
ORF3a_26_L	ORF3a	26	SRR15389558	25469	C	T	0,999933	2021-07-24	United States
M_82_T	M	82	SRR15389558	26767	T	C	0,999824	2021-07-24	United States
ORF6_48_N	ORF6	48	SRR15389558	27345	A	T	0,999906	2021-07-24	United States
ORF7a_82_A	ORF7a	82	SRR15389558	27638	T	C	1	2021-07-24	United States
ORF7a_120_I	ORF7a	120	SRR15389558	27752	C	T	0,999756	2021-07-24	United States
ORF8_118_NA	ORF8	118	SRR15389558	28247	A	-GATTTC	0,929035	2021-07-24	United States
ORF8_119_V	ORF8	119	SRR15389558	28249	A	T	1	2021-07-24	United States
ORF8_120_L	ORF8	120	SRR15389558	28253	C	A	0,99626	2021-07-24	United States
N_63_G	N	63	SRR15389558	28461	A	G	0,968881	2021-07-24	United States
N_203_M	N	203	SRR15389558	28881	G	T	0,999456	2021-07-24	United States
N_377_Y	N	377	SRR15389558	29402	G	T	0,999035	2021-07-24	United States
ORF1ab_1306_S	ORF1ab	1306	SRR15389561	4181	G	T	0,999884	2021-07-24	United States
ORF1ab_2046_L	ORF1ab	2046	SRR15389561	6402	C	T	0,999353	2021-07-24	United States
ORF1ab_2287_S	ORF1ab	2287	SRR15389561	7124	C	T	0,999874	2021-07-24	United States
ORF1ab_2930_L	ORF1ab	2930	SRR15389561	9053	G	T	0,999352	2021-07-24	United States
ORF1ab_3255_I	ORF1ab	3255	SRR15389561	10029	C	T	0,99984	2021-07-24	United States
ORF1ab_3646_A	ORF1ab	3646	SRR15389561	11201	A	G	0,999707	2021-07-24	United States
ORF1ab_4179_K	ORF1ab	4179	SRR15389561	12801	G	A	0,999044	2021-07-24	United States
ORF1ab_314_L	ORF1ab	314	SRR15389561	14408	C	T	0,999856	2021-07-24	United States
ORF1ab_662_S	ORF1ab	662	SRR15389561	15451	G	A	0,997955	2021-07-24	United States
ORF1ab_1000_L	ORF1ab	1000	SRR15389561	16466	C	T	0,999711	2021-07-24	United States
ORF1ab_1918_V	ORF1ab	1918	SRR15389561	19220	C	T	0,999788	2021-07-24	United States
S_19_R	S	19	SRR15389561	21618	C	G	0,999747	2021-07-24	United States
S_142_D	S	142	SRR15389561	21987	G	A	0,679715	2021-07-24	United States
S_156_NA	S	156	SRR15389561	22028	G	-AGTTCA	0,99642	2021-07-24	United States
S_452_R	S	452	SRR15389561	22917	T	G	0,999903	2021-07-24	United States
S_478_K	S	478	SRR15389561	22995	C	A	0,999788	2021-07-24	United States
S_614_G	S	614	SRR15389561	23403	A	G	0,999845	2021-07-24	United States
S_681_R	S	681	SRR15389561	23604	C	G	0,999739	2021-07-24	United States
S_950_N	S	950	SRR15389561	24410	G	A	0,939113	2021-07-24	United States
ORF3a_26_L	ORF3a	26	SRR15389561	25469	C	T	0,999766	2021-07-24	United States
ORF3a_181_V	ORF3a	181	SRR15389561	25934	A	T	0,999791	2021-07-24	United States
ORF3a_239_Q	ORF3a	239	SRR15389561	26107	G	C	0,999775	2021-07-24	United States
M_82_T	M	82	SRR15389561	26767	T	C	0,999727	2021-07-24	United States
ORF7a_36_P	ORF7a	36	SRR15389561	27499	T	C	0,999944	2021-07-24	United States
ORF7a_82_A	ORF7a	82	SRR15389561	27638	T	C	0,999756	2021-07-24	United States
ORF7a_120_I	ORF7a	120	SRR15389561	27752	C	T	0,999857	2021-07-24	United States
ORF7b_40_I	ORF7b	40	SRR15389561	27874	C	T	0,999311	2021-07-24	United States
ORF8_118_NA	ORF8	118	SRR15389561	28247	A	-GATTTC	0,926725	2021-07-24	United States
ORF8_119_V	ORF8	119	SRR15389561	28249	A	T	0,97541	2021-07-24	United States
ORF8_120_L	ORF8	120	SRR15389561	28253	C	A	0,998465	2021-07-24	United States
N_63_G	N	63	SRR15389561	28461	A	G	0,982259	2021-07-24	United States
N_203_M	N	203	SRR15389561	28881	G	T	0,999366	2021-07-24	United States
N_215_C	N	215	SRR15389561	28916	G	T	0,998822	2021-07-24	United States
N_377_Y	N	377	SRR15389561	29402	G	T	0,998597	2021-07-24	United States
ORF1ab_62_S	ORF1ab	62	SRR15389563	449	C	T	1	2021-07-24	United States
ORF1ab_769_S	ORF1ab	769	SRR15389563	2570	C	T	0,997414	2021-07-24	United States
ORF1ab_1306_S	ORF1ab	1306	SRR15389563	4181	G	T	0,997061	2021-07-24	United States
ORF1ab_2046_L	ORF1ab	2046	SRR15389563	6402	C	T	0,992574	2021-07-24	United States
ORF1ab_2287_S	ORF1ab	2287	SRR15389563	7124	C	T	1	2021-07-24	United States
ORF1ab_2554_V	ORF1ab	2554	SRR15389563	7926	C	T	0,999868	2021-07-24	United States
ORF1ab_2930_L	ORF1ab	2930	SRR15389563	9053	G	T	0,999537	2021-07-24	United States
ORF1ab_3255_I	ORF1ab	3255	SRR15389563	10029	C	T	0,996817	2021-07-24	United States
ORF1ab_3646_A	ORF1ab	3646	SRR15389563	11201	A	G	0,99588	2021-07-24	United States
ORF1ab_183_V	ORF1ab	183	SRR15389563	14014	T	G	0,996098	2021-07-24	United States
ORF1ab_314_L	ORF1ab	314	SRR15389563	14408	C	T	0,999249	2021-07-24	United States
ORF1ab_662_S	ORF1ab	662	SRR15389563	15451	G	A	0,992044	2021-07-24	United States
ORF1ab_1000_L	ORF1ab	1000	SRR15389563	16466	C	T	0,997578	2021-07-24	United States
ORF1ab_1918_V	ORF1ab	1918	SRR15389563	19220	C	T	0,995922	2021-07-24	United States
S_18_F	S	18	SRR15389563	21614	C	T	0,418254	2021-07-24	United States
S_19_R	S	19	SRR15389563	21618	C	G	0,998229	2021-07-24	United States
S_142_D	S	142	SRR15389563	21987	G	A	0,744262	2021-07-24	United States
S_156_NA	S	156	SRR15389563	22028	G	-AGTTCA	0,834105	2021-07-24	United States
S_452_R	S	452	SRR15389563	22917	T	G	0,999861	2021-07-24	United States
S_478_K	S	478	SRR15389563	22995	C	A	0,999715	2021-07-24	United States
S_614_G	S	614	SRR15389563	23403	A	G	0,99994	2021-07-24	United States
S_681_R	S	681	SRR15389563	23604	C	G	0,999562	2021-07-24	United States
S_950_N	S	950	SRR15389563	24410	G	A	0,958176	2021-07-24	United States
ORF3a_26_L	ORF3a	26	SRR15389563	25469	C	T	0,999939	2021-07-24	United States
M_82_T	M	82	SRR15389563	26767	T	C	0,999558	2021-07-24	United States
M_125_L	M	125	SRR15389563	26896	A	T	0,841915	2021-07-24	United States
ORF7a_82_A	ORF7a	82	SRR15389563	27638	T	C	1	2021-07-24	United States
ORF7a_120_I	ORF7a	120	SRR15389563	27752	C	T	0,999824	2021-07-24	United States
ORF7b_40_I	ORF7b	40	SRR15389563	27874	C	T	0,999516	2021-07-24	United States
ORF8_118_NA	ORF8	118	SRR15389563	28247	A	-GATTTC	0,919096	2021-07-24	United States
ORF8_119_V	ORF8	119	SRR15389563	28249	A	T	0,271805	2021-07-24	United States
ORF8_120_L	ORF8	120	SRR15389563	28253	C	A	0,891033	2021-07-24	United States
N_63_G	N	63	SRR15389563	28461	A	G	0,970322	2021-07-24	United States
N_203_M	N	203	SRR15389563	28881	G	T	0,998801	2021-07-24	United States
N_215_C	N	215	SRR15389563	28916	G	T	0,997848	2021-07-24	United States
N_377_Y	N	377	SRR15389563	29402	G	T	0,994083	2021-07-24	United States
ORF1ab_1306_S	ORF1ab	1306	SRR15389564	4181	G	T	0,999828	2021-07-24	United States
ORF1ab_2046_L	ORF1ab	2046	SRR15389564	6402	C	T	0,999064	2021-07-24	United States
ORF1ab_2287_S	ORF1ab	2287	SRR15389564	7124	C	T	1	2021-07-24	United States
ORF1ab_2385_V	ORF1ab	2385	SRR15389564	7418	A	G	0,999911	2021-07-24	United States
ORF1ab_2930_L	ORF1ab	2930	SRR15389564	9053	G	T	0,998688	2021-07-24	United States
ORF1ab_3255_I	ORF1ab	3255	SRR15389564	10029	C	T	1	2021-07-24	United States
ORF1ab_3646_A	ORF1ab	3646	SRR15389564	11201	A	G	0,999727	2021-07-24	United States
ORF1ab_314_L	ORF1ab	314	SRR15389564	14408	C	T	0,999589	2021-07-24	United States
ORF1ab_662_S	ORF1ab	662	SRR15389564	15451	G	A	0,997866	2021-07-24	United States
ORF1ab_1000_L	ORF1ab	1000	SRR15389564	16466	C	T	0,999705	2021-07-24	United States
ORF1ab_1918_V	ORF1ab	1918	SRR15389564	19220	C	T	0,999754	2021-07-24	United States
S_19_R	S	19	SRR15389564	21618	C	G	1	2021-07-24	United States
S_156_NA	S	156	SRR15389564	22028	G	-AGTTCA	0,998043	2021-07-24	United States
S_452_R	S	452	SRR15389564	22917	T	G	0,999728	2021-07-24	United States
S_478_K	S	478	SRR15389564	22995	C	A	0,999662	2021-07-24	United States
S_614_G	S	614	SRR15389564	23403	A	G	0,999831	2021-07-24	United States
S_681_R	S	681	SRR15389564	23604	C	G	0,99982	2021-07-24	United States
S_950_N	S	950	SRR15389564	24410	G	A	0,986557	2021-07-24	United States
ORF3a_26_L	ORF3a	26	SRR15389564	25469	C	T	1	2021-07-24	United States
ORF3a_93_Y	ORF3a	93	SRR15389564	25669	C	T	0,99857	2021-07-24	United States
ORF3a_239_Q	ORF3a	239	SRR15389564	26107	G	C	1	2021-07-24	United States
M_82_T	M	82	SRR15389564	26767	T	C	0,999838	2021-07-24	United States
ORF7a_82_A	ORF7a	82	SRR15389564	27638	T	C	1	2021-07-24	United States
ORF7a_120_I	ORF7a	120	SRR15389564	27752	C	T	1	2021-07-24	United States
ORF7b_40_I	ORF7b	40	SRR15389564	27874	C	T	0,999274	2021-07-24	United States
ORF8_118_NA	ORF8	118	SRR15389564	28247	A	-GATTTC	0,922993	2021-07-24	United States
ORF8_120_L	ORF8	120	SRR15389564	28253	C	A	0,995636	2021-07-24	United States
N_63_G	N	63	SRR15389564	28461	A	G	0,980708	2021-07-24	United States
N_203_M	N	203	SRR15389564	28881	G	T	1	2021-07-24	United States
N_215_C	N	215	SRR15389564	28916	G	T	0,999195	2021-07-24	United States
N_377_Y	N	377	SRR15389564	29402	G	T	1	2021-07-24	United States
ORF1ab_1010_H	ORF1ab	1010	SRR15389565	3294	C	A	0,999905	2021-07-23	United States
ORF1ab_1306_S	ORF1ab	1306	SRR15389565	4181	G	T	0,99988	2021-07-23	United States
ORF1ab_2007_I	ORF1ab	2007	SRR15389565	6285	C	T	0,999783	2021-07-23	United States
ORF1ab_2046_L	ORF1ab	2046	SRR15389565	6402	C	T	0,999202	2021-07-23	United States
ORF1ab_2287_S	ORF1ab	2287	SRR15389565	7124	C	T	0,999712	2021-07-23	United States
ORF1ab_2836_I	ORF1ab	2836	SRR15389565	8772	C	T	0,999478	2021-07-23	United States
ORF1ab_2930_L	ORF1ab	2930	SRR15389565	9053	G	T	0,999776	2021-07-23	United States
ORF1ab_3255_I	ORF1ab	3255	SRR15389565	10029	C	T	0,999522	2021-07-23	United States
ORF1ab_3646_A	ORF1ab	3646	SRR15389565	11201	A	G	0,99972	2021-07-23	United States
ORF1ab_314_L	ORF1ab	314	SRR15389565	14408	C	T	0,999453	2021-07-23	United States
ORF1ab_662_S	ORF1ab	662	SRR15389565	15451	G	A	0,997534	2021-07-23	United States
ORF1ab_1000_L	ORF1ab	1000	SRR15389565	16466	C	T	0,999889	2021-07-23	United States
ORF1ab_1918_V	ORF1ab	1918	SRR15389565	19220	C	T	0,999596	2021-07-23	United States
ORF1ab_2635_H	ORF1ab	2635	SRR15389565	21372	G	T	0,995416	2021-07-23	United States
S_19_R	S	19	SRR15389565	21618	C	G	0,999655	2021-07-23	United States
S_27_S	S	27	SRR15389565	21641	G	T	0,999715	2021-07-23	United States
S_95_I	S	95	SRR15389565	21846	C	T	1	2021-07-23	United States
S_142_D	S	142	SRR15389565	21987	G	A	0,877358	2021-07-23	United States
S_156_NA	S	156	SRR15389565	22028	G	-AGTTCA	0,998076	2021-07-23	United States
S_452_R	S	452	SRR15389565	22917	T	G	0,999391	2021-07-23	United States
S_478_K	S	478	SRR15389565	22995	C	A	1	2021-07-23	United States
S_583_D	S	583	SRR15389565	23311	G	T	0,99917	2021-07-23	United States
S_614_G	S	614	SRR15389565	23403	A	G	0,999856	2021-07-23	United States
S_681_R	S	681	SRR15389565	23604	C	G	1	2021-07-23	United States
S_950_N	S	950	SRR15389565	24410	G	A	0,940584	2021-07-23	United States
ORF3a_26_L	ORF3a	26	SRR15389565	25469	C	T	0,999857	2021-07-23	United States
ORF3a_217_I	ORF3a	217	SRR15389565	26042	C	T	0,999905	2021-07-23	United States
M_82_T	M	82	SRR15389565	26767	T	C	0,999749	2021-07-23	United States
ORF7a_44_T	ORF7a	44	SRR15389565	27523	T	A	0,938043	2021-07-23	United States
ORF7a_71_I	ORF7a	71	SRR15389565	27604	G	A	0,99978	2021-07-23	United States
ORF7a_82_A	ORF7a	82	SRR15389565	27638	T	C	0,999309	2021-07-23	United States
ORF7a_120_I	ORF7a	120	SRR15389565	27752	C	T	0,999274	2021-07-23	United States
ORF7b_40_I	ORF7b	40	SRR15389565	27874	C	T	0,999784	2021-07-23	United States
ORF8_118_NA	ORF8	118	SRR15389565	28247	A	-GATTTC	0,927002	2021-07-23	United States
ORF8_120_L	ORF8	120	SRR15389565	28253	C	A	0,99497	2021-07-23	United States
N_63_G	N	63	SRR15389565	28461	A	G	0,977743	2021-07-23	United States
N_203_M	N	203	SRR15389565	28881	G	T	1	2021-07-23	United States
N_215_C	N	215	SRR15389565	28916	G	T	0,999604	2021-07-23	United States
N_377_Y	N	377	SRR15389565	29402	G	T	1	2021-07-23	United States
ORF1ab_60_F	ORF1ab	60	SRR15389566	443	G	T	1	2021-07-22	United States
ORF1ab_1306_S	ORF1ab	1306	SRR15389566	4181	G	T	0,999408	2021-07-22	United States
ORF1ab_2046_L	ORF1ab	2046	SRR15389566	6402	C	T	0,999266	2021-07-22	United States
ORF1ab_2554_V	ORF1ab	2554	SRR15389566	7926	C	T	0,999895	2021-07-22	United States
ORF1ab_2930_L	ORF1ab	2930	SRR15389566	9053	G	T	0,999222	2021-07-22	United States
ORF1ab_3255_I	ORF1ab	3255	SRR15389566	10029	C	T	1	2021-07-22	United States
ORF1ab_3646_A	ORF1ab	3646	SRR15389566	11201	A	G	0,999755	2021-07-22	United States
ORF1ab_183_V	ORF1ab	183	SRR15389566	14014	T	G	0,999962	2021-07-22	United States
ORF1ab_314_L	ORF1ab	314	SRR15389566	14408	C	T	1	2021-07-22	United States
ORF1ab_662_S	ORF1ab	662	SRR15389566	15451	G	A	0,9975	2021-07-22	United States
ORF1ab_1000_L	ORF1ab	1000	SRR15389566	16466	C	T	0,999875	2021-07-22	United States
ORF1ab_1918_V	ORF1ab	1918	SRR15389566	19220	C	T	0,999881	2021-07-22	United States
S_19_R	S	19	SRR15389566	21618	C	G	1	2021-07-22	United States
S_156_NA	S	156	SRR15389566	22028	G	-AGTTCA	0,983516	2021-07-22	United States
S_171_A	S	171	SRR15389566	22074	T	C	0,0606884	2021-07-22	United States
S_214_L	S	214	SRR15389566	22203	G	T	1	2021-07-22	United States
S_614_G	S	614	SRR15389566	23403	A	G	0,999882	2021-07-22	United States
S_681_R	S	681	SRR15389566	23604	C	G	1	2021-07-22	United States
S_950_N	S	950	SRR15389566	24410	G	A	0,994323	2021-07-22	United States
ORF3a_26_L	ORF3a	26	SRR15389566	25469	C	T	0,999784	2021-07-22	United States
ORF3a_269_M	ORF3a	269	SRR15389566	26198	C	T	0,0591716	2021-07-22	United States
M_82_T	M	82	SRR15389566	26767	T	C	0,999816	2021-07-22	United States
ORF7a_82_A	ORF7a	82	SRR15389566	27638	T	C	1	2021-07-22	United States
ORF7a_120_I	ORF7a	120	SRR15389566	27752	C	T	1	2021-07-22	United States
ORF7b_40_I	ORF7b	40	SRR15389566	27874	C	T	1	2021-07-22	United States
ORF8_118_NA	ORF8	118	SRR15389566	28247	A	-GATTTC	0,876321	2021-07-22	United States
ORF8_120_L	ORF8	120	SRR15389566	28253	C	A	0,983794	2021-07-22	United States
N_63_G	N	63	SRR15389566	28461	A	G	0,990656	2021-07-22	United States
N_203_M	N	203	SRR15389566	28881	G	T	0,999368	2021-07-22	United States
N_215_C	N	215	SRR15389566	28916	G	T	0,9987	2021-07-22	United States
N_377_Y	N	377	SRR15389566	29402	G	T	0,999454	2021-07-22	United States
ORF1ab_309_L	ORF1ab	309	SRR15389568	1191	C	T	0,999854	2021-07-23	United States
ORF1ab_929_K	ORF1ab	929	SRR15389568	3050	G	A	0,605819	2021-07-23	United States
ORF1ab_1640_L	ORF1ab	1640	SRR15389568	5184	C	T	0,999388	2021-07-23	United States
ORF1ab_3209_V	ORF1ab	3209	SRR15389568	9891	C	T	0,999492	2021-07-23	United States
ORF1ab_3718_A	ORF1ab	3718	SRR15389568	11418	T	C	0,999855	2021-07-23	United States
ORF1ab_314_L	ORF1ab	314	SRR15389568	14408	C	T	0,999408	2021-07-23	United States
ORF1ab_662_S	ORF1ab	662	SRR15389568	15451	G	A	0,997949	2021-07-23	United States
ORF1ab_1000_L	ORF1ab	1000	SRR15389568	16466	C	T	0,999805	2021-07-23	United States
ORF1ab_1570_L	ORF1ab	1570	SRR15389568	18176	C	T	0,999531	2021-07-23	United States
ORF1ab_1898_F	ORF1ab	1898	SRR15389568	19160	C	T	0,999926	2021-07-23	United States
S_19_R	S	19	SRR15389568	21618	C	G	0,999832	2021-07-23	United States
S_142_D	S	142	SRR15389568	21987	G	A	0,669377	2021-07-23	United States
S_156_NA	S	156	SRR15389568	22028	G	-AGTTCA	0,993688	2021-07-23	United States
S_452_R	S	452	SRR15389568	22917	T	G	0,999482	2021-07-23	United States
S_478_K	S	478	SRR15389568	22995	C	A	0,999425	2021-07-23	United States
S_614_G	S	614	SRR15389568	23403	A	G	0,999782	2021-07-23	United States
S_681_R	S	681	SRR15389568	23604	C	G	0,999846	2021-07-23	United States
S_950_N	S	950	SRR15389568	24410	G	A	0,904396	2021-07-23	United States
ORF3a_26_L	ORF3a	26	SRR15389568	25469	C	T	0,999783	2021-07-23	United States
M_82_T	M	82	SRR15389568	26767	T	C	0,999654	2021-07-23	United States
ORF7a_82_A	ORF7a	82	SRR15389568	27638	T	C	0,999603	2021-07-23	United States
ORF7a_116_F	ORF7a	116	SRR15389568	27739	C	T	0,999672	2021-07-23	United States
ORF7a_120_I	ORF7a	120	SRR15389568	27752	C	T	0,99986	2021-07-23	United States
ORF8_118_NA	ORF8	118	SRR15389568	28247	A	-GATTTC	0,93071	2021-07-23	United States
ORF8_119_V	ORF8	119	SRR15389568	28249	A	T	0,983051	2021-07-23	United States
ORF8_120_L	ORF8	120	SRR15389568	28253	C	A	0,994751	2021-07-23	United States
N_63_G	N	63	SRR15389568	28461	A	G	0,955803	2021-07-23	United States
N_203_M	N	203	SRR15389568	28881	G	T	0,999439	2021-07-23	United States
N_377_Y	N	377	SRR15389568	29402	G	T	0,999281	2021-07-23	United States
ORF1ab_599_V	ORF1ab	599	SRR15389569	2061	C	T	0,999286	2021-07-23	United States
ORF1ab_1306_S	ORF1ab	1306	SRR15389569	4181	G	T	0,999586	2021-07-23	United States
ORF1ab_2046_L	ORF1ab	2046	SRR15389569	6402	C	T	0,998995	2021-07-23	United States
ORF1ab_2287_S	ORF1ab	2287	SRR15389569	7124	C	T	1	2021-07-23	United States
ORF1ab_2930_L	ORF1ab	2930	SRR15389569	9053	G	T	0,999072	2021-07-23	United States
ORF1ab_3255_I	ORF1ab	3255	SRR15389569	10029	C	T	0,999678	2021-07-23	United States
ORF1ab_3646_A	ORF1ab	3646	SRR15389569	11201	A	G	0,99961	2021-07-23	United States
ORF1ab_314_L	ORF1ab	314	SRR15389569	14408	C	T	0,999182	2021-07-23	United States
ORF1ab_662_S	ORF1ab	662	SRR15389569	15451	G	A	0,998256	2021-07-23	United States
ORF1ab_1000_L	ORF1ab	1000	SRR15389569	16466	C	T	0,999778	2021-07-23	United States
ORF1ab_1918_V	ORF1ab	1918	SRR15389569	19220	C	T	0,999561	2021-07-23	United States
S_19_R	S	19	SRR15389569	21618	C	G	0,99996	2021-07-23	United States
S_95_I	S	95	SRR15389569	21846	C	T	0,998571	2021-07-23	United States
S_142_D	S	142	SRR15389569	21987	G	A	0,705785	2021-07-23	United States
S_156_NA	S	156	SRR15389569	22028	G	-AGTTCA	0,996644	2021-07-23	United States
S_214_L	S	214	SRR15389569	22203	G	T	0,999391	2021-07-23	United States
S_452_R	S	452	SRR15389569	22917	T	G	1	2021-07-23	United States
S_478_K	S	478	SRR15389569	22995	C	A	0,999751	2021-07-23	United States
S_614_G	S	614	SRR15389569	23403	A	G	0,99985	2021-07-23	United States
S_681_R	S	681	SRR15389569	23604	C	G	0,999706	2021-07-23	United States
S_950_N	S	950	SRR15389569	24410	G	A	0,952985	2021-07-23	United States
S_1104_L	S	1104	SRR15389569	24872	G	T	0,999888	2021-07-23	United States
ORF3a_26_L	ORF3a	26	SRR15389569	25469	C	T	0,999812	2021-07-23	United States
ORF3a_90_F	ORF3a	90	SRR15389569	25660	G	T	0,994275	2021-07-23	United States
M_82_T	M	82	SRR15389569	26767	T	C	0,999911	2021-07-23	United States
ORF7a_82_A	ORF7a	82	SRR15389569	27638	T	C	0,999863	2021-07-23	United States
ORF7a_120_I	ORF7a	120	SRR15389569	27752	C	T	0,999782	2021-07-23	United States
ORF7b_40_I	ORF7b	40	SRR15389569	27874	C	T	0,999481	2021-07-23	United States
ORF8_118_NA	ORF8	118	SRR15389569	28247	A	-GATTTC	0,923511	2021-07-23	United States
ORF8_120_L	ORF8	120	SRR15389569	28253	C	A	0,997618	2021-07-23	United States
N_63_G	N	63	SRR15389569	28461	A	G	0,980966	2021-07-23	United States
N_203_M	N	203	SRR15389569	28881	G	T	0,999615	2021-07-23	United States
N_215_C	N	215	SRR15389569	28916	G	T	0,99935	2021-07-23	United States
N_377_Y	N	377	SRR15389569	29402	G	T	0,998899	2021-07-23	United States
ORF1ab_1306_S	ORF1ab	1306	SRR15389570	4181	G	T	0,999938	2021-07-23	United States
ORF1ab_1826_D	ORF1ab	1826	SRR15389570	5743	G	C	0,0519193	2021-07-23	United States
ORF1ab_1827_H	ORF1ab	1827	SRR15389570	5744	T	C	0,0522939	2021-07-23	United States
ORF1ab_2046_L	ORF1ab	2046	SRR15389570	6402	C	T	0,999213	2021-07-23	United States
ORF1ab_2287_S	ORF1ab	2287	SRR15389570	7124	C	T	0,999884	2021-07-23	United States
ORF1ab_2554_V	ORF1ab	2554	SRR15389570	7926	C	T	0,999828	2021-07-23	United States
ORF1ab_2786_V	ORF1ab	2786	SRR15389570	8621	A	G	0,999676	2021-07-23	United States
ORF1ab_2930_L	ORF1ab	2930	SRR15389570	9053	G	T	0,999369	2021-07-23	United States
ORF1ab_3255_I	ORF1ab	3255	SRR15389570	10029	C	T	0,999554	2021-07-23	United States
ORF1ab_3646_A	ORF1ab	3646	SRR15389570	11201	A	G	0,999892	2021-07-23	United States
ORF1ab_183_V	ORF1ab	183	SRR15389570	14014	T	G	1	2021-07-23	United States
ORF1ab_314_L	ORF1ab	314	SRR15389570	14408	C	T	0,998917	2021-07-23	United States
ORF1ab_662_S	ORF1ab	662	SRR15389570	15451	G	A	0,998087	2021-07-23	United States
ORF1ab_1000_L	ORF1ab	1000	SRR15389570	16466	C	T	0,999969	2021-07-23	United States
ORF1ab_1089_L	ORF1ab	1089	SRR15389570	16733	C	T	0,999697	2021-07-23	United States
ORF1ab_1918_V	ORF1ab	1918	SRR15389570	19220	C	T	0,999793	2021-07-23	United States
ORF1ab_2142_G	ORF1ab	2142	SRR15389570	19892	A	G	0,226112	2021-07-23	United States
ORF1ab_2201_V	ORF1ab	2201	SRR15389570	20069	G	T	0,0584526	2021-07-23	United States
S_19_R	S	19	SRR15389570	21618	C	G	0,999844	2021-07-23	United States
S_142_D	S	142	SRR15389570	21987	G	A	0,589286	2021-07-23	United States
S_156_NA	S	156	SRR15389570	22028	G	-AGTTCA	0,994885	2021-07-23	United States
S_452_R	S	452	SRR15389570	22917	T	G	0,998229	2021-07-23	United States
S_478_K	S	478	SRR15389570	22995	C	A	0,997426	2021-07-23	United States
S_614_G	S	614	SRR15389570	23403	A	G	0,999701	2021-07-23	United States
S_681_R	S	681	SRR15389570	23604	C	G	1	2021-07-23	United States
S_950_N	S	950	SRR15389570	24410	G	A	0,920183	2021-07-23	United States
ORF3a_26_L	ORF3a	26	SRR15389570	25469	C	T	1	2021-07-23	United States
M_82_T	M	82	SRR15389570	26767	T	C	0,999931	2021-07-23	United States
ORF7a_82_A	ORF7a	82	SRR15389570	27638	T	C	1	2021-07-23	United States
ORF7a_120_I	ORF7a	120	SRR15389570	27752	C	T	0,999953	2021-07-23	United States
ORF7b_40_I	ORF7b	40	SRR15389570	27874	C	T	0,999261	2021-07-23	United States
ORF8_118_NA	ORF8	118	SRR15389570	28247	A	-GATTTC	0,904779	2021-07-23	United States
ORF8_120_L	ORF8	120	SRR15389570	28253	C	A	0,990758	2021-07-23	United States
N_63_G	N	63	SRR15389570	28461	A	G	0,904824	2021-07-23	United States
N_203_M	N	203	SRR15389570	28881	G	T	0,999733	2021-07-23	United States
N_215_C	N	215	SRR15389570	28916	G	T	0,99918	2021-07-23	United States
N_377_Y	N	377	SRR15389570	29402	G	T	0,999436	2021-07-23	United States
ORF1ab_1306_S	ORF1ab	1306	SRR15389571	4181	G	T	0,999682	2021-07-24	United States
ORF1ab_2046_L	ORF1ab	2046	SRR15389571	6402	C	T	0,999382	2021-07-24	United States
ORF1ab_2287_S	ORF1ab	2287	SRR15389571	7124	C	T	0,999383	2021-07-24	United States
ORF1ab_2930_L	ORF1ab	2930	SRR15389571	9053	G	T	0,999569	2021-07-24	United States
ORF1ab_3102_S	ORF1ab	3102	SRR15389571	9569	C	T	0,0515177	2021-07-24	United States
ORF1ab_3255_I	ORF1ab	3255	SRR15389571	10029	C	T	0,999807	2021-07-24	United States
ORF1ab_3646_A	ORF1ab	3646	SRR15389571	11201	A	G	0,999647	2021-07-24	United States
ORF1ab_314_L	ORF1ab	314	SRR15389571	14408	C	T	0,999739	2021-07-24	United States
ORF1ab_662_S	ORF1ab	662	SRR15389571	15451	G	A	0,997981	2021-07-24	United States
ORF1ab_1000_L	ORF1ab	1000	SRR15389571	16466	C	T	0,999802	2021-07-24	United States
ORF1ab_1257_V	ORF1ab	1257	SRR15389571	17236	A	G	0,999843	2021-07-24	United States
ORF1ab_1918_V	ORF1ab	1918	SRR15389571	19220	C	T	0,999573	2021-07-24	United States
S_19_R	S	19	SRR15389571	21618	C	G	0,999908	2021-07-24	United States
S_142_D	S	142	SRR15389571	21987	G	A	0,592593	2021-07-24	United States
S_156_NA	S	156	SRR15389571	22028	G	-AGTTCA	0,991453	2021-07-24	United States
S_452_R	S	452	SRR15389571	22917	T	G	0,999609	2021-07-24	United States
S_478_K	S	478	SRR15389571	22995	C	A	0,999909	2021-07-24	United States
S_614_G	S	614	SRR15389571	23403	A	G	0,999798	2021-07-24	United States
S_681_R	S	681	SRR15389571	23604	C	G	0,999688	2021-07-24	United States
S_950_N	S	950	SRR15389571	24410	G	A	0,903393	2021-07-24	United States
ORF3a_26_L	ORF3a	26	SRR15389571	25469	C	T	0,999932	2021-07-24	United States
M_82_T	M	82	SRR15389571	26767	T	C	0,999638	2021-07-24	United States
ORF7a_82_A	ORF7a	82	SRR15389571	27638	T	C	0,999601	2021-07-24	United States
ORF7a_120_I	ORF7a	120	SRR15389571	27752	C	T	0,999628	2021-07-24	United States
ORF7b_40_I	ORF7b	40	SRR15389571	27874	C	T	0,999423	2021-07-24	United States
ORF8_36_S	ORF8	36	SRR15389571	27999	C	T	1	2021-07-24	United States
ORF8_118_NA	ORF8	118	SRR15389571	28247	A	-GATTTC	0,929136	2021-07-24	United States
ORF8_120_L	ORF8	120	SRR15389571	28253	C	A	0,994129	2021-07-24	United States
N_63_G	N	63	SRR15389571	28461	A	G	0,96361	2021-07-24	United States
N_203_M	N	203	SRR15389571	28881	G	T	0,999871	2021-07-24	United States
N_215_C	N	215	SRR15389571	28916	G	T	0,999449	2021-07-24	United States
N_377_Y	N	377	SRR15389571	29402	G	T	0,99956	2021-07-24	United States
ORF1ab_1306_S	ORF1ab	1306	SRR15389574	4181	G	T	0,999654	2021-07-24	United States
ORF1ab_2046_L	ORF1ab	2046	SRR15389574	6402	C	T	0,999563	2021-07-24	United States
ORF1ab_2287_S	ORF1ab	2287	SRR15389574	7124	C	T	1	2021-07-24	United States
ORF1ab_2554_V	ORF1ab	2554	SRR15389574	7926	C	T	0,999885	2021-07-24	United States
ORF1ab_2930_L	ORF1ab	2930	SRR15389574	9053	G	T	0,999445	2021-07-24	United States
ORF1ab_3255_I	ORF1ab	3255	SRR15389574	10029	C	T	0,999773	2021-07-24	United States
ORF1ab_3353_R	ORF1ab	3353	SRR15389574	10323	A	G	1	2021-07-24	United States
ORF1ab_3646_A	ORF1ab	3646	SRR15389574	11201	A	G	0,999363	2021-07-24	United States
ORF1ab_183_V	ORF1ab	183	SRR15389574	14014	T	G	0,99975	2021-07-24	United States
ORF1ab_314_L	ORF1ab	314	SRR15389574	14408	C	T	1	2021-07-24	United States
ORF1ab_662_S	ORF1ab	662	SRR15389574	15451	G	A	0,997154	2021-07-24	United States
ORF1ab_1000_L	ORF1ab	1000	SRR15389574	16466	C	T	0,999548	2021-07-24	United States
ORF1ab_1227_T	ORF1ab	1227	SRR15389574	17147	T	C	0,992904	2021-07-24	United States
ORF1ab_1918_V	ORF1ab	1918	SRR15389574	19220	C	T	0,999847	2021-07-24	United States
S_19_R	S	19	SRR15389574	21618	C	G	0,999936	2021-07-24	United States
S_142_D	S	142	SRR15389574	21987	G	A	0,668293	2021-07-24	United States
S_156_NA	S	156	SRR15389574	22028	G	-AGTTCA	0,983799	2021-07-24	United States
S_452_R	S	452	SRR15389574	22917	T	G	0,998802	2021-07-24	United States
S_478_K	S	478	SRR15389574	22995	C	A	1	2021-07-24	United States
S_614_G	S	614	SRR15389574	23403	A	G	0,99967	2021-07-24	United States
S_681_R	S	681	SRR15389574	23604	C	G	0,999423	2021-07-24	United States
S_950_N	S	950	SRR15389574	24410	G	A	0,962417	2021-07-24	United States
ORF3a_26_L	ORF3a	26	SRR15389574	25469	C	T	0,999658	2021-07-24	United States
M_82_T	M	82	SRR15389574	26767	T	C	0,99938	2021-07-24	United States
ORF7a_82_A	ORF7a	82	SRR15389574	27638	T	C	0,999538	2021-07-24	United States
ORF7a_120_I	ORF7a	120	SRR15389574	27752	C	T	1	2021-07-24	United States
ORF7b_40_I	ORF7b	40	SRR15389574	27874	C	T	1	2021-07-24	United States
ORF8_118_NA	ORF8	118	SRR15389574	28247	A	-GATTTC	0,889591	2021-07-24	United States
ORF8_120_L	ORF8	120	SRR15389574	28253	C	A	0,997717	2021-07-24	United States
N_63_G	N	63	SRR15389574	28461	A	G	0,982888	2021-07-24	United States
N_203_M	N	203	SRR15389574	28881	G	T	0,999818	2021-07-24	United States
N_215_C	N	215	SRR15389574	28916	G	T	0,999418	2021-07-24	United States
N_377_Y	N	377	SRR15389574	29402	G	T	0,999437	2021-07-24	United States
ORF1ab_549_F	ORF1ab	549	SRR15389575	1911	C	T	0,999878	2021-07-24	United States
ORF1ab_1306_S	ORF1ab	1306	SRR15389575	4181	G	T	0,999864	2021-07-24	United States
ORF1ab_2046_L	ORF1ab	2046	SRR15389575	6402	C	T	0,999196	2021-07-24	United States
ORF1ab_2287_S	ORF1ab	2287	SRR15389575	7124	C	T	1	2021-07-24	United States
ORF1ab_2930_L	ORF1ab	2930	SRR15389575	9053	G	T	0,99848	2021-07-24	United States
ORF1ab_3255_I	ORF1ab	3255	SRR15389575	10029	C	T	0,999317	2021-07-24	United States
ORF1ab_3336_I	ORF1ab	3336	SRR15389575	10271	G	A	0,999618	2021-07-24	United States
ORF1ab_3646_A	ORF1ab	3646	SRR15389575	11201	A	G	0,999694	2021-07-24	United States
ORF1ab_314_L	ORF1ab	314	SRR15389575	14408	C	T	0,999522	2021-07-24	United States
ORF1ab_662_S	ORF1ab	662	SRR15389575	15451	G	A	0,998121	2021-07-24	United States
ORF1ab_1000_L	ORF1ab	1000	SRR15389575	16466	C	T	0,999672	2021-07-24	United States
ORF1ab_1918_V	ORF1ab	1918	SRR15389575	19220	C	T	0,999745	2021-07-24	United States
ORF1ab_2388_Y	ORF1ab	2388	SRR15389575	20629	C	T	0,999232	2021-07-24	United States
S_19_R	S	19	SRR15389575	21618	C	G	1	2021-07-24	United States
S_95_I	S	95	SRR15389575	21846	C	T	1	2021-07-24	United States
S_142_D	S	142	SRR15389575	21987	G	A	0,846667	2021-07-24	United States
S_156_NA	S	156	SRR15389575	22028	G	-AGTTCA	0,998236	2021-07-24	United States
S_452_R	S	452	SRR15389575	22917	T	G	0,999538	2021-07-24	United States
S_478_K	S	478	SRR15389575	22995	C	A	1	2021-07-24	United States
S_614_G	S	614	SRR15389575	23403	A	G	0,999911	2021-07-24	United States
S_681_R	S	681	SRR15389575	23604	C	G	1	2021-07-24	United States
S_950_N	S	950	SRR15389575	24410	G	A	0,951097	2021-07-24	United States
ORF3a_26_L	ORF3a	26	SRR15389575	25469	C	T	0,999899	2021-07-24	United States
M_82_T	M	82	SRR15389575	26767	T	C	0,999882	2021-07-24	United States
ORF6_46_V	ORF6	46	SRR15389575	27338	A	T	0,999664	2021-07-24	United States
ORF7a_82_A	ORF7a	82	SRR15389575	27638	T	C	1	2021-07-24	United States
ORF7a_120_I	ORF7a	120	SRR15389575	27752	C	T	1	2021-07-24	United States
ORF7b_40_I	ORF7b	40	SRR15389575	27874	C	T	0,999229	2021-07-24	United States
ORF8_118_NA	ORF8	118	SRR15389575	28247	A	-GATTTC	0,922473	2021-07-24	United States
ORF8_119_V	ORF8	119	SRR15389575	28249	A	T	0,992	2021-07-24	United States
ORF8_120_L	ORF8	120	SRR15389575	28253	C	A	0,99855	2021-07-24	United States
N_63_G	N	63	SRR15389575	28461	A	G	0,97521	2021-07-24	United States
N_203_M	N	203	SRR15389575	28881	G	T	0,99975	2021-07-24	United States
N_215_C	N	215	SRR15389575	28916	G	T	0,999317	2021-07-24	United States
N_377_Y	N	377	SRR15389575	29402	G	T	0,999668	2021-07-24	United States
ORF1ab_519_S	ORF1ab	519	SRR15389576	1820	G	A	0,156507	2021-07-24	United States
ORF1ab_1306_S	ORF1ab	1306	SRR15389576	4181	G	T	1	2021-07-24	United States
ORF1ab_2046_L	ORF1ab	2046	SRR15389576	6402	C	T	0,998911	2021-07-24	United States
ORF1ab_2930_L	ORF1ab	2930	SRR15389576	9053	G	T	0,999704	2021-07-24	United States
ORF1ab_3255_I	ORF1ab	3255	SRR15389576	10029	C	T	1	2021-07-24	United States
ORF1ab_3336_I	ORF1ab	3336	SRR15389576	10271	G	A	0,999312	2021-07-24	United States
ORF1ab_3646_A	ORF1ab	3646	SRR15389576	11201	A	G	0,999871	2021-07-24	United States
ORF1ab_314_L	ORF1ab	314	SRR15389576	14408	C	T	1	2021-07-24	United States
ORF1ab_662_S	ORF1ab	662	SRR15389576	15451	G	A	0,996769	2021-07-24	United States
ORF1ab_1000_L	ORF1ab	1000	SRR15389576	16466	C	T	0,999307	2021-07-24	United States
ORF1ab_1918_V	ORF1ab	1918	SRR15389576	19220	C	T	0,999799	2021-07-24	United States
S_19_R	S	19	SRR15389576	21618	C	G	1	2021-07-24	United States
S_30_H	S	30	SRR15389576	21650	A	C	0,0618557	2021-07-24	United States
S_452_R	S	452	SRR15389576	22917	T	G	1	2021-07-24	United States
S_478_K	S	478	SRR15389576	22995	C	A	1	2021-07-24	United States
S_614_G	S	614	SRR15389576	23403	A	G	0,999825	2021-07-24	United States
S_681_R	S	681	SRR15389576	23604	C	G	1	2021-07-24	United States
S_950_N	S	950	SRR15389576	24410	G	A	0,981678	2021-07-24	United States
ORF3a_26_L	ORF3a	26	SRR15389576	25469	C	T	0,999669	2021-07-24	United States
M_82_T	M	82	SRR15389576	26767	T	C	0,999849	2021-07-24	United States
ORF6_46_V	ORF6	46	SRR15389576	27338	A	T	1	2021-07-24	United States
ORF7b_40_I	ORF7b	40	SRR15389576	27874	C	T	1	2021-07-24	United States
ORF8_118_NA	ORF8	118	SRR15389576	28247	A	-GATTTC	0,911103	2021-07-24	United States
ORF8_120_L	ORF8	120	SRR15389576	28253	C	A	0,998705	2021-07-24	United States
N_63_G	N	63	SRR15389576	28461	A	G	0,965865	2021-07-24	United States
N_203_M	N	203	SRR15389576	28881	G	T	1	2021-07-24	United States
N_215_C	N	215	SRR15389576	28916	G	T	1	2021-07-24	United States
N_377_Y	N	377	SRR15389576	29402	G	T	1	2021-07-24	United States
ORF1ab_1306_S	ORF1ab	1306	SRR15389578	4181	G	T	0,999928	2021-07-24	United States
ORF1ab_2046_L	ORF1ab	2046	SRR15389578	6402	C	T	0,999233	2021-07-24	United States
ORF1ab_2287_S	ORF1ab	2287	SRR15389578	7124	C	T	1	2021-07-24	United States
ORF1ab_2930_L	ORF1ab	2930	SRR15389578	9053	G	T	0,999801	2021-07-24	United States
ORF1ab_3255_I	ORF1ab	3255	SRR15389578	10029	C	T	0,999893	2021-07-24	United States
ORF1ab_3646_A	ORF1ab	3646	SRR15389578	11201	A	G	0,999572	2021-07-24	United States
ORF1ab_3852_NA	ORF1ab	3852	SRR15389578	11819	T	-GTA	0,0725212	2021-07-24	United States
ORF1ab_314_L	ORF1ab	314	SRR15389578	14408	C	T	0,99952	2021-07-24	United States
ORF1ab_662_S	ORF1ab	662	SRR15389578	15451	G	A	0,996586	2021-07-24	United States
ORF1ab_1000_L	ORF1ab	1000	SRR15389578	16466	C	T	0,998878	2021-07-24	United States
ORF1ab_1257_V	ORF1ab	1257	SRR15389578	17236	A	G	0,99987	2021-07-24	United States
ORF1ab_1918_V	ORF1ab	1918	SRR15389578	19220	C	T	0,999198	2021-07-24	United States
S_19_R	S	19	SRR15389578	21618	C	G	1	2021-07-24	United States
S_156_NA	S	156	SRR15389578	22028	G	-AGTTCA	0,996821	2021-07-24	United States
S_452_R	S	452	SRR15389578	22917	T	G	1	2021-07-24	United States
S_478_K	S	478	SRR15389578	22995	C	A	0,999245	2021-07-24	United States
S_614_G	S	614	SRR15389578	23403	A	G	0,999931	2021-07-24	United States
S_681_R	S	681	SRR15389578	23604	C	G	0,999876	2021-07-24	United States
S_950_N	S	950	SRR15389578	24410	G	A	0,989616	2021-07-24	United States
ORF3a_26_L	ORF3a	26	SRR15389578	25469	C	T	0,999891	2021-07-24	United States
M_82_T	M	82	SRR15389578	26767	T	C	0,999958	2021-07-24	United States
ORF7a_82_A	ORF7a	82	SRR15389578	27638	T	C	0,998492	2021-07-24	United States
ORF7a_120_I	ORF7a	120	SRR15389578	27752	C	T	1	2021-07-24	United States
ORF7b_40_I	ORF7b	40	SRR15389578	27874	C	T	0,999289	2021-07-24	United States
ORF8_118_NA	ORF8	118	SRR15389578	28247	A	-GATTTC	0,916828	2021-07-24	United States
ORF8_120_L	ORF8	120	SRR15389578	28253	C	A	0,997472	2021-07-24	United States
N_63_G	N	63	SRR15389578	28461	A	G	0,982313	2021-07-24	United States
N_203_M	N	203	SRR15389578	28881	G	T	0,999885	2021-07-24	United States
N_215_C	N	215	SRR15389578	28916	G	T	0,998935	2021-07-24	United States
N_377_Y	N	377	SRR15389578	29402	G	T	0,999604	2021-07-24	United States
ORF1ab_111_A	ORF1ab	111	SRR15389580	597	T	C	0,0641368	2021-07-24	United States
ORF1ab_1306_S	ORF1ab	1306	SRR15389580	4181	G	T	0,999928	2021-07-24	United States
ORF1ab_1826_D	ORF1ab	1826	SRR15389580	5743	G	C	0,0525625	2021-07-24	United States
ORF1ab_1827_H	ORF1ab	1827	SRR15389580	5744	T	C	0,0527858	2021-07-24	United States
ORF1ab_2046_L	ORF1ab	2046	SRR15389580	6402	C	T	0,999483	2021-07-24	United States
ORF1ab_2125_Y	ORF1ab	2125	SRR15389580	6638	C	T	0,999899	2021-07-24	United States
ORF1ab_2287_S	ORF1ab	2287	SRR15389580	7124	C	T	0,999058	2021-07-24	United States
ORF1ab_2554_V	ORF1ab	2554	SRR15389580	7926	C	T	0,999945	2021-07-24	United States
ORF1ab_2930_L	ORF1ab	2930	SRR15389580	9053	G	T	0,999849	2021-07-24	United States
ORF1ab_3255_I	ORF1ab	3255	SRR15389580	10029	C	T	0,999919	2021-07-24	United States
ORF1ab_3646_A	ORF1ab	3646	SRR15389580	11201	A	G	0,999871	2021-07-24	United States
ORF1ab_183_V	ORF1ab	183	SRR15389580	14014	T	G	0,99997	2021-07-24	United States
ORF1ab_314_L	ORF1ab	314	SRR15389580	14408	C	T	0,999647	2021-07-24	United States
ORF1ab_662_S	ORF1ab	662	SRR15389580	15451	G	A	0,998808	2021-07-24	United States
ORF1ab_1000_L	ORF1ab	1000	SRR15389580	16466	C	T	0,999668	2021-07-24	United States
ORF1ab_1087_Y	ORF1ab	1087	SRR15389580	16726	C	T	0,999668	2021-07-24	United States
ORF1ab_1918_V	ORF1ab	1918	SRR15389580	19220	C	T	0,999777	2021-07-24	United States
S_19_R	S	19	SRR15389580	21618	C	G	1	2021-07-24	United States
S_142_D	S	142	SRR15389580	21987	G	A	0,738776	2021-07-24	United States
S_156_NA	S	156	SRR15389580	22028	G	-AGTTCA	0,99326	2021-07-24	United States
S_452_R	S	452	SRR15389580	22917	T	G	1	2021-07-24	United States
S_478_K	S	478	SRR15389580	22995	C	A	1	2021-07-24	United States
S_614_G	S	614	SRR15389580	23403	A	G	0,999812	2021-07-24	United States
S_681_R	S	681	SRR15389580	23604	C	G	1	2021-07-24	United States
S_950_N	S	950	SRR15389580	24410	G	A	0,978297	2021-07-24	United States
ORF3a_26_L	ORF3a	26	SRR15389580	25469	C	T	0,999625	2021-07-24	United States
ORF3a_229_I	ORF3a	229	SRR15389580	26078	C	T	1	2021-07-24	United States
M_82_T	M	82	SRR15389580	26767	T	C	1	2021-07-24	United States
ORF7a_82_A	ORF7a	82	SRR15389580	27638	T	C	0,999725	2021-07-24	United States
ORF7a_120_I	ORF7a	120	SRR15389580	27752	C	T	0,999657	2021-07-24	United States
ORF7b_40_I	ORF7b	40	SRR15389580	27874	C	T	0,999807	2021-07-24	United States
ORF8_60_F	ORF8	60	SRR15389580	28073	G	T	0,999775	2021-07-24	United States
ORF8_118_NA	ORF8	118	SRR15389580	28247	A	-GATTTC	0,907886	2021-07-24	United States
ORF8_120_L	ORF8	120	SRR15389580	28253	C	A	0,989637	2021-07-24	United States
N_63_G	N	63	SRR15389580	28461	A	G	0,986431	2021-07-24	United States
N_203_M	N	203	SRR15389580	28881	G	T	0,999667	2021-07-24	United States
N_215_C	N	215	SRR15389580	28916	G	T	0,999473	2021-07-24	United States
N_377_Y	N	377	SRR15389580	29402	G	T	0,999029	2021-07-24	United States
ORF1ab_1228_G	ORF1ab	1228	SRR15389582	3948	A	G	1	2021-07-23	United States
ORF1ab_1306_S	ORF1ab	1306	SRR15389582	4181	G	T	1	2021-07-23	United States
ORF1ab_2046_L	ORF1ab	2046	SRR15389582	6402	C	T	0,99928	2021-07-23	United States
ORF1ab_2930_L	ORF1ab	2930	SRR15389582	9053	G	T	0,999776	2021-07-23	United States
ORF1ab_3255_I	ORF1ab	3255	SRR15389582	10029	C	T	0,999797	2021-07-23	United States
ORF1ab_3646_A	ORF1ab	3646	SRR15389582	11201	A	G	0,999743	2021-07-23	United States
ORF1ab_3766_F	ORF1ab	3766	SRR15389582	11562	G	T	0,981695	2021-07-23	United States
ORF1ab_314_L	ORF1ab	314	SRR15389582	14408	C	T	1	2021-07-23	United States
ORF1ab_662_S	ORF1ab	662	SRR15389582	15451	G	A	0,997751	2021-07-23	United States
ORF1ab_1000_L	ORF1ab	1000	SRR15389582	16466	C	T	0,999874	2021-07-23	United States
ORF1ab_1918_V	ORF1ab	1918	SRR15389582	19220	C	T	0,999826	2021-07-23	United States
ORF1ab_2367_N	ORF1ab	2367	SRR15389582	20568	G	C	0,999499	2021-07-23	United States
S_19_R	S	19	SRR15389582	21618	C	G	1	2021-07-23	United States
S_156_NA	S	156	SRR15389582	22028	G	-AGTTCA	0,98995	2021-07-23	United States
S_452_R	S	452	SRR15389582	22917	T	G	1	2021-07-23	United States
S_478_K	S	478	SRR15389582	22995	C	A	1	2021-07-23	United States
S_614_G	S	614	SRR15389582	23403	A	G	0,99979	2021-07-23	United States
S_681_R	S	681	SRR15389582	23604	C	G	0,999557	2021-07-23	United States
S_950_N	S	950	SRR15389582	24410	G	A	0,992255	2021-07-23	United States
ORF3a_26_L	ORF3a	26	SRR15389582	25469	C	T	0,999769	2021-07-23	United States
ORF3a_239_Q	ORF3a	239	SRR15389582	26107	G	C	1	2021-07-23	United States
M_82_T	M	82	SRR15389582	26767	T	C	0,999756	2021-07-23	United States
ORF7a_82_A	ORF7a	82	SRR15389582	27638	T	C	1	2021-07-23	United States
ORF7a_120_I	ORF7a	120	SRR15389582	27752	C	T	0,995798	2021-07-23	United States
ORF7b_40_I	ORF7b	40	SRR15389582	27874	C	T	0,999664	2021-07-23	United States
ORF8_118_NA	ORF8	118	SRR15389582	28247	A	-GATTTC	0,866372	2021-07-23	United States
ORF8_120_L	ORF8	120	SRR15389582	28253	C	A	0,994643	2021-07-23	United States
N_63_G	N	63	SRR15389582	28461	A	G	0,985373	2021-07-23	United States
N_203_M	N	203	SRR15389582	28881	G	T	0,999493	2021-07-23	United States
N_215_C	N	215	SRR15389582	28916	G	T	1	2021-07-23	United States
N_377_Y	N	377	SRR15389582	29402	G	T	1	2021-07-23	United States
ORF1ab_1306_S	ORF1ab	1306	SRR15389585	4181	G	T	0,99986	2021-07-23	United States
ORF1ab_2046_L	ORF1ab	2046	SRR15389585	6402	C	T	0,999124	2021-07-23	United States
ORF1ab_2287_S	ORF1ab	2287	SRR15389585	7124	C	T	1	2021-07-23	United States
ORF1ab_2930_L	ORF1ab	2930	SRR15389585	9053	G	T	0,999049	2021-07-23	United States
ORF1ab_3255_I	ORF1ab	3255	SRR15389585	10029	C	T	0,999798	2021-07-23	United States
ORF1ab_3646_A	ORF1ab	3646	SRR15389585	11201	A	G	0,999633	2021-07-23	United States
ORF1ab_314_L	ORF1ab	314	SRR15389585	14408	C	T	0,999101	2021-07-23	United States
ORF1ab_662_S	ORF1ab	662	SRR15389585	15451	G	A	0,998003	2021-07-23	United States
ORF1ab_1000_L	ORF1ab	1000	SRR15389585	16466	C	T	0,999863	2021-07-23	United States
ORF1ab_1918_V	ORF1ab	1918	SRR15389585	19220	C	T	0,999678	2021-07-23	United States
S_19_R	S	19	SRR15389585	21618	C	G	0,999868	2021-07-23	United States
S_112_L	S	112	SRR15389585	21897	C	T	1	2021-07-23	United States
S_142_D	S	142	SRR15389585	21987	G	A	0,742321	2021-07-23	United States
S_156_NA	S	156	SRR15389585	22028	G	-AGTTCA	0,995939	2021-07-23	United States
S_452_R	S	452	SRR15389585	22917	T	G	0,999218	2021-07-23	United States
S_478_K	S	478	SRR15389585	22995	C	A	1	2021-07-23	United States
S_614_G	S	614	SRR15389585	23403	A	G	0,999875	2021-07-23	United States
S_681_R	S	681	SRR15389585	23604	C	G	0,999932	2021-07-23	United States
S_950_N	S	950	SRR15389585	24410	G	A	0,945778	2021-07-23	United States
ORF3a_26_L	ORF3a	26	SRR15389585	25469	C	T	1	2021-07-23	United States
ORF3a_239_Q	ORF3a	239	SRR15389585	26107	G	C	0,999642	2021-07-23	United States
M_82_T	M	82	SRR15389585	26767	T	C	0,999872	2021-07-23	United States
ORF7a_82_A	ORF7a	82	SRR15389585	27638	T	C	1	2021-07-23	United States
ORF7a_120_I	ORF7a	120	SRR15389585	27752	C	T	0,999825	2021-07-23	United States
ORF7b_40_I	ORF7b	40	SRR15389585	27874	C	T	0,999339	2021-07-23	United States
ORF8_118_NA	ORF8	118	SRR15389585	28247	A	-GATTTC	0,923489	2021-07-23	United States
ORF8_119_V	ORF8	119	SRR15389585	28249	A	T	0,971698	2021-07-23	United States
ORF8_120_L	ORF8	120	SRR15389585	28253	C	A	0,992013	2021-07-23	United States
N_63_G	N	63	SRR15389585	28461	A	G	0,975617	2021-07-23	United States
N_203_M	N	203	SRR15389585	28881	G	T	0,999486	2021-07-23	United States
N_215_C	N	215	SRR15389585	28916	G	T	0,99967	2021-07-23	United States
N_377_Y	N	377	SRR15389585	29402	G	T	0,999137	2021-07-23	United States
ORF1ab_959_S	ORF1ab	959	SRR15389586	3140	C	T	0,554203	2021-07-23	United States
ORF1ab_970_P	ORF1ab	970	SRR15389586	3174	A	C	0,999748	2021-07-23	United States
ORF1ab_1306_S	ORF1ab	1306	SRR15389586	4181	G	T	0,999746	2021-07-23	United States
ORF1ab_1397_V	ORF1ab	1397	SRR15389586	4455	C	T	0,999758	2021-07-23	United States
ORF1ab_2046_L	ORF1ab	2046	SRR15389586	6402	C	T	0,999167	2021-07-23	United States
ORF1ab_2287_S	ORF1ab	2287	SRR15389586	7124	C	T	0,999566	2021-07-23	United States
ORF1ab_2855_V	ORF1ab	2855	SRR15389586	8829	C	T	0,99966	2021-07-23	United States
ORF1ab_2930_L	ORF1ab	2930	SRR15389586	9053	G	T	0,999592	2021-07-23	United States
ORF1ab_3255_I	ORF1ab	3255	SRR15389586	10029	C	T	0,999844	2021-07-23	United States
ORF1ab_3603_NA	ORF1ab	3603	SRR15389586	11074	C	+T	0,0840655	2021-07-23	United States
ORF1ab_3606_NA	ORF1ab	3606	SRR15389586	11082	T	-G	0,175571	2021-07-23	United States
ORF1ab_3606_F	ORF1ab	3606	SRR15389586	11083	G	T	0,99967	2021-07-23	United States
ORF1ab_3646_A	ORF1ab	3646	SRR15389586	11201	A	G	0,999684	2021-07-23	United States
ORF1ab_314_L	ORF1ab	314	SRR15389586	14408	C	T	0,999447	2021-07-23	United States
ORF1ab_662_S	ORF1ab	662	SRR15389586	15451	G	A	0,998037	2021-07-23	United States
ORF1ab_1000_L	ORF1ab	1000	SRR15389586	16466	C	T	0,999769	2021-07-23	United States
ORF1ab_1087_Y	ORF1ab	1087	SRR15389586	16726	C	T	0,999544	2021-07-23	United States
ORF1ab_1661_G	ORF1ab	1661	SRR15389586	18448	A	G	0,999835	2021-07-23	United States
ORF1ab_1847_S	ORF1ab	1847	SRR15389586	19006	G	T	0,999829	2021-07-23	United States
ORF1ab_1918_V	ORF1ab	1918	SRR15389586	19220	C	T	0,999492	2021-07-23	United States
S_19_R	S	19	SRR15389586	21618	C	G	0,999806	2021-07-23	United States
S_95_I	S	95	SRR15389586	21846	C	T	1	2021-07-23	United States
S_142_D	S	142	SRR15389586	21987	G	A	0,709192	2021-07-23	United States
S_156_NA	S	156	SRR15389586	22028	G	-AGTTCA	0,996676	2021-07-23	United States
S_213_M	S	213	SRR15389586	22199	G	A	0,999833	2021-07-23	United States
S_452_R	S	452	SRR15389586	22917	T	G	0,999611	2021-07-23	United States
S_478_K	S	478	SRR15389586	22995	C	A	0,999703	2021-07-23	United States
S_614_G	S	614	SRR15389586	23403	A	G	0,999738	2021-07-23	United States
S_681_R	S	681	SRR15389586	23604	C	G	0,999783	2021-07-23	United States
S_950_N	S	950	SRR15389586	24410	G	A	0,913085	2021-07-23	United States
ORF3a_26_L	ORF3a	26	SRR15389586	25469	C	T	1	2021-07-23	United States
M_82_T	M	82	SRR15389586	26767	T	C	0,999567	2021-07-23	United States
ORF7a_45_L	ORF7a	45	SRR15389586	27527	C	T	0,863132	2021-07-23	United States
ORF7a_82_A	ORF7a	82	SRR15389586	27638	T	C	0,999731	2021-07-23	United States
ORF7a_120_I	ORF7a	120	SRR15389586	27752	C	T	0,999765	2021-07-23	United States
ORF7b_40_I	ORF7b	40	SRR15389586	27874	C	T	0,999425	2021-07-23	United States
ORF8_118_NA	ORF8	118	SRR15389586	28247	A	-GATTTC	0,931803	2021-07-23	United States
ORF8_120_L	ORF8	120	SRR15389586	28253	C	A	0,99275	2021-07-23	United States
N_63_G	N	63	SRR15389586	28461	A	G	0,954311	2021-07-23	United States
N_203_M	N	203	SRR15389586	28881	G	T	0,99969	2021-07-23	United States
N_215_C	N	215	SRR15389586	28916	G	T	0,999427	2021-07-23	United States
N_377_Y	N	377	SRR15389586	29402	G	T	0,999452	2021-07-23	United States
ORF1ab_1001_I	ORF1ab	1001	SRR15389587	3267	C	T	0,999657	2021-07-23	United States
ORF1ab_1708_D	ORF1ab	1708	SRR15389587	5388	C	A	0,999849	2021-07-23	United States
ORF1ab_1826_D	ORF1ab	1826	SRR15389587	5743	G	C	0,0553954	2021-07-23	United States
ORF1ab_1827_H	ORF1ab	1827	SRR15389587	5744	T	C	0,0554873	2021-07-23	United States
ORF1ab_2230_T	ORF1ab	2230	SRR15389587	6954	T	C	0,999948	2021-07-23	United States
ORF1ab_3674_NA	ORF1ab	3674	SRR15389587	11287	G	-TCTGGTTTT	0,932189	2021-07-23	United States
ORF1ab_3676_S	ORF1ab	3676	SRR15389587	11291	G	A	0,773723	2021-07-23	United States
ORF1ab_3677_L	ORF1ab	3677	SRR15389587	11296	T	G	0,998227	2021-07-23	United States
ORF1ab_314_L	ORF1ab	314	SRR15389587	14408	C	T	0,999675	2021-07-23	United States
S_68_NA	S	68	SRR15389587	21764	A	-TACATG	0,42231	2021-07-23	United States
S_143_NA	S	143	SRR15389587	21990	T	-TTA	0,899774	2021-07-23	United States
S_501_Y	S	501	SRR15389587	23063	A	T	0,99961	2021-07-23	United States
S_570_D	S	570	SRR15389587	23271	C	A	0,999749	2021-07-23	United States
S_614_G	S	614	SRR15389587	23403	A	G	0,999697	2021-07-23	United States
S_681_H	S	681	SRR15389587	23604	C	A	1	2021-07-23	United States
S_716_I	S	716	SRR15389587	23709	C	T	0,999208	2021-07-23	United States
S_982_A	S	982	SRR15389587	24506	T	G	0,999601	2021-07-23	United States
S_1118_H	S	1118	SRR15389587	24914	G	C	0,999817	2021-07-23	United States
ORF8_27_*	ORF8	27	SRR15389587	27972	C	T	0,999332	2021-07-23	United States
ORF8_52_I	ORF8	52	SRR15389587	28048	G	T	1	2021-07-23	United States
ORF8_68_*	ORF8	68	SRR15389587	28095	A	T	0,888155	2021-07-23	United States
ORF8_73_C	ORF8	73	SRR15389587	28111	A	G	0,999883	2021-07-23	United States
N_3_H	N	3	SRR15389587	28280	G	C	0,999825	2021-07-23	United States
N_3_V	N	3	SRR15389587	28281	A	T	0,999591	2021-07-23	United States
N_3_E	N	3	SRR15389587	28282	T	A	0,999708	2021-07-23	United States
N_203_K	N	203	SRR15389587	28881	G	A	0,999621	2021-07-23	United States
N_204_R	N	204	SRR15389587	28883	G	C	1	2021-07-23	United States
N_235_F	N	235	SRR15389587	28977	C	T	0,999505	2021-07-23	United States
ORF1ab_1306_S	ORF1ab	1306	SRR15389588	4181	G	T	0,999851	2021-07-23	United States
ORF1ab_2046_L	ORF1ab	2046	SRR15389588	6402	C	T	0,999111	2021-07-23	United States
ORF1ab_2287_S	ORF1ab	2287	SRR15389588	7124	C	T	0,999719	2021-07-23	United States
ORF1ab_2388_V	ORF1ab	2388	SRR15389588	7428	C	T	0,999644	2021-07-23	United States
ORF1ab_2855_V	ORF1ab	2855	SRR15389588	8829	C	T	0,999752	2021-07-23	United States
ORF1ab_2930_L	ORF1ab	2930	SRR15389588	9053	G	T	0,999594	2021-07-23	United States
ORF1ab_3255_I	ORF1ab	3255	SRR15389588	10029	C	T	0,999615	2021-07-23	United States
ORF1ab_3646_A	ORF1ab	3646	SRR15389588	11201	A	G	0,99977	2021-07-23	United States
ORF1ab_314_L	ORF1ab	314	SRR15389588	14408	C	T	0,999797	2021-07-23	United States
ORF1ab_662_S	ORF1ab	662	SRR15389588	15451	G	A	0,998386	2021-07-23	United States
ORF1ab_1000_L	ORF1ab	1000	SRR15389588	16466	C	T	0,999879	2021-07-23	United States
ORF1ab_1847_S	ORF1ab	1847	SRR15389588	19006	G	T	0,999881	2021-07-23	United States
ORF1ab_1918_V	ORF1ab	1918	SRR15389588	19220	C	T	0,999916	2021-07-23	United States
S_3_NA	S	3	SRR15389588	21569	G	+T	0,064422	2021-07-23	United States
S_5_F	S	5	SRR15389588	21575	C	T	0,999754	2021-07-23	United States
S_19_R	S	19	SRR15389588	21618	C	G	0,999842	2021-07-23	United States
S_95_I	S	95	SRR15389588	21846	C	T	1	2021-07-23	United States
S_156_NA	S	156	SRR15389588	22028	G	-AGTTCA	0,997421	2021-07-23	United States
S_452_R	S	452	SRR15389588	22917	T	G	0,99977	2021-07-23	United States
S_478_K	S	478	SRR15389588	22995	C	A	0,999874	2021-07-23	United States
S_614_G	S	614	SRR15389588	23403	A	G	0,999668	2021-07-23	United States
S_681_R	S	681	SRR15389588	23604	C	G	0,999678	2021-07-23	United States
S_950_N	S	950	SRR15389588	24410	G	A	0,985416	2021-07-23	United States
ORF3a_26_L	ORF3a	26	SRR15389588	25469	C	T	0,999889	2021-07-23	United States
ORF3a_162_G	ORF3a	162	SRR15389588	25876	A	G	0,222025	2021-07-23	United States
M_82_T	M	82	SRR15389588	26767	T	C	0,999753	2021-07-23	United States
ORF7a_82_A	ORF7a	82	SRR15389588	27638	T	C	0,999154	2021-07-23	United States
ORF7a_120_I	ORF7a	120	SRR15389588	27752	C	T	1	2021-07-23	United States
ORF7b_40_I	ORF7b	40	SRR15389588	27874	C	T	0,99939	2021-07-23	United States
ORF8_118_NA	ORF8	118	SRR15389588	28247	A	-GATTTC	0,923709	2021-07-23	United States
ORF8_119_V	ORF8	119	SRR15389588	28249	A	T	1	2021-07-23	United States
ORF8_120_L	ORF8	120	SRR15389588	28253	C	A	0,998394	2021-07-23	United States
N_63_G	N	63	SRR15389588	28461	A	G	0,987996	2021-07-23	United States
N_203_M	N	203	SRR15389588	28881	G	T	0,999525	2021-07-23	United States
N_215_C	N	215	SRR15389588	28916	G	T	0,99926	2021-07-23	United States
N_377_Y	N	377	SRR15389588	29402	G	T	1	2021-07-23	United States
ORF1ab_1640_L	ORF1ab	1640	SRR15389589	5184	C	T	0,999491	2021-07-23	United States
ORF1ab_1826_D	ORF1ab	1826	SRR15389589	5743	G	C	0,0517628	2021-07-23	United States
ORF1ab_1827_H	ORF1ab	1827	SRR15389589	5744	T	C	0,0517241	2021-07-23	United States
ORF1ab_3209_V	ORF1ab	3209	SRR15389589	9891	C	T	0,999623	2021-07-23	United States
ORF1ab_3718_A	ORF1ab	3718	SRR15389589	11418	T	C	0,999942	2021-07-23	United States
ORF1ab_3750_I	ORF1ab	3750	SRR15389589	11514	C	T	0,999519	2021-07-23	United States
ORF1ab_314_L	ORF1ab	314	SRR15389589	14408	C	T	0,999942	2021-07-23	United States
ORF1ab_662_S	ORF1ab	662	SRR15389589	15451	G	A	0,998306	2021-07-23	United States
ORF1ab_1000_L	ORF1ab	1000	SRR15389589	16466	C	T	0,999694	2021-07-23	United States
S_19_R	S	19	SRR15389589	21618	C	G	1	2021-07-23	United States
S_156_NA	S	156	SRR15389589	22028	G	-AGTTCA	0,98703	2021-07-23	United States
S_222_V	S	222	SRR15389589	22227	C	T	0,998861	2021-07-23	United States
S_452_R	S	452	SRR15389589	22917	T	G	0,999876	2021-07-23	United States
S_478_K	S	478	SRR15389589	22995	C	A	0,999854	2021-07-23	United States
S_614_G	S	614	SRR15389589	23403	A	G	0,999871	2021-07-23	United States
S_681_R	S	681	SRR15389589	23604	C	G	0,999631	2021-07-23	United States
S_950_N	S	950	SRR15389589	24410	G	A	0,980239	2021-07-23	United States
ORF3a_26_L	ORF3a	26	SRR15389589	25469	C	T	0,999916	2021-07-23	United States
ORF3a_224_C	ORF3a	224	SRR15389589	26062	G	T	0,999048	2021-07-23	United States
M_82_T	M	82	SRR15389589	26767	T	C	0,999825	2021-07-23	United States
M_197_N	M	197	SRR15389589	27112	G	A	0,999538	2021-07-23	United States
ORF7a_82_A	ORF7a	82	SRR15389589	27638	T	C	0,999708	2021-07-23	United States
ORF7a_120_I	ORF7a	120	SRR15389589	27752	C	T	0,999851	2021-07-23	United States
ORF8_118_NA	ORF8	118	SRR15389589	28247	A	-GATTTC	0,924794	2021-07-23	United States
ORF8_119_V	ORF8	119	SRR15389589	28249	A	T	0,983871	2021-07-23	United States
ORF8_120_L	ORF8	120	SRR15389589	28253	C	A	0,995773	2021-07-23	United States
N_63_G	N	63	SRR15389589	28461	A	G	0,985563	2021-07-23	United States
N_203_M	N	203	SRR15389589	28881	G	T	0,999548	2021-07-23	United States
N_377_Y	N	377	SRR15389589	29402	G	T	0,999814	2021-07-23	United States
ORF1ab_1306_S	ORF1ab	1306	SRR15389591	4181	G	T	0,9999	2021-07-23	United States
ORF1ab_1826_D	ORF1ab	1826	SRR15389591	5743	G	C	0,0512308	2021-07-23	United States
ORF1ab_1827_H	ORF1ab	1827	SRR15389591	5744	T	C	0,0512717	2021-07-23	United States
ORF1ab_2046_L	ORF1ab	2046	SRR15389591	6402	C	T	0,99942	2021-07-23	United States
ORF1ab_2253_F	ORF1ab	2253	SRR15389591	7024	A	T	0,999897	2021-07-23	United States
ORF1ab_2287_S	ORF1ab	2287	SRR15389591	7124	C	T	0,999517	2021-07-23	United States
ORF1ab_2855_V	ORF1ab	2855	SRR15389591	8829	C	T	0,99935	2021-07-23	United States
ORF1ab_2930_L	ORF1ab	2930	SRR15389591	9053	G	T	0,999136	2021-07-23	United States
ORF1ab_3255_I	ORF1ab	3255	SRR15389591	10029	C	T	0,999627	2021-07-23	United States
ORF1ab_3646_A	ORF1ab	3646	SRR15389591	11201	A	G	0,999516	2021-07-23	United States
ORF1ab_314_L	ORF1ab	314	SRR15389591	14408	C	T	0,999856	2021-07-23	United States
ORF1ab_662_S	ORF1ab	662	SRR15389591	15451	G	A	0,998271	2021-07-23	United States
ORF1ab_1000_L	ORF1ab	1000	SRR15389591	16466	C	T	0,999882	2021-07-23	United States
ORF1ab_1847_S	ORF1ab	1847	SRR15389591	19006	G	T	0,99985	2021-07-23	United States
ORF1ab_1918_V	ORF1ab	1918	SRR15389591	19220	C	T	0,999936	2021-07-23	United States
S_19_R	S	19	SRR15389591	21618	C	G	1	2021-07-23	United States
S_95_I	S	95	SRR15389591	21846	C	T	1	2021-07-23	United States
S_156_NA	S	156	SRR15389591	22028	G	-AGTTCA	0,996816	2021-07-23	United States
S_452_R	S	452	SRR15389591	22917	T	G	0,999047	2021-07-23	United States
S_478_K	S	478	SRR15389591	22995	C	A	1	2021-07-23	United States
S_614_G	S	614	SRR15389591	23403	A	G	0,999932	2021-07-23	United States
S_681_R	S	681	SRR15389591	23604	C	G	1	2021-07-23	United States
S_950_N	S	950	SRR15389591	24410	G	A	0,969788	2021-07-23	United States
ORF3a_26_L	ORF3a	26	SRR15389591	25469	C	T	1	2021-07-23	United States
M_82_T	M	82	SRR15389591	26767	T	C	0,999828	2021-07-23	United States
ORF7a_82_A	ORF7a	82	SRR15389591	27638	T	C	0,999414	2021-07-23	United States
ORF7a_120_I	ORF7a	120	SRR15389591	27752	C	T	0,999722	2021-07-23	United States
ORF7b_40_I	ORF7b	40	SRR15389591	27874	C	T	0,999877	2021-07-23	United States
ORF7b_43_V	ORF7b	43	SRR15389591	27883	C	T	0,423807	2021-07-23	United States
ORF8_118_NA	ORF8	118	SRR15389591	28247	A	-GATTTC	0,920714	2021-07-23	United States
ORF8_120_L	ORF8	120	SRR15389591	28253	C	A	0,991398	2021-07-23	United States
N_63_G	N	63	SRR15389591	28461	A	G	0,981879	2021-07-23	United States
N_203_M	N	203	SRR15389591	28881	G	T	0,999403	2021-07-23	United States
N_215_C	N	215	SRR15389591	28916	G	T	0,999611	2021-07-23	United States
N_377_Y	N	377	SRR15389591	29402	G	T	0,998064	2021-07-23	United States
ORF1ab_594_D	ORF1ab	594	SRR15389592	2045	A	G	0,999649	2021-07-23	United States
ORF1ab_1306_S	ORF1ab	1306	SRR15389592	4181	G	T	0,99981	2021-07-23	United States
ORF1ab_2046_L	ORF1ab	2046	SRR15389592	6402	C	T	0,99958	2021-07-23	United States
ORF1ab_2287_S	ORF1ab	2287	SRR15389592	7124	C	T	0,999216	2021-07-23	United States
ORF1ab_2661_F	ORF1ab	2661	SRR15389592	8247	C	T	0,171835	2021-07-23	United States
ORF1ab_2930_L	ORF1ab	2930	SRR15389592	9053	G	T	0,999152	2021-07-23	United States
ORF1ab_3255_I	ORF1ab	3255	SRR15389592	10029	C	T	0,999827	2021-07-23	United States
ORF1ab_3646_A	ORF1ab	3646	SRR15389592	11201	A	G	0,9999	2021-07-23	United States
ORF1ab_314_L	ORF1ab	314	SRR15389592	14408	C	T	0,999438	2021-07-23	United States
ORF1ab_662_S	ORF1ab	662	SRR15389592	15451	G	A	0,998591	2021-07-23	United States
ORF1ab_1000_L	ORF1ab	1000	SRR15389592	16466	C	T	0,99989	2021-07-23	United States
ORF1ab_1918_V	ORF1ab	1918	SRR15389592	19220	C	T	0,999734	2021-07-23	United States
ORF1ab_2635_H	ORF1ab	2635	SRR15389592	21372	G	T	0,99957	2021-07-23	United States
S_19_R	S	19	SRR15389592	21618	C	G	1	2021-07-23	United States
S_156_NA	S	156	SRR15389592	22028	G	-AGTTCA	0,997343	2021-07-23	United States
S_452_R	S	452	SRR15389592	22917	T	G	0,999228	2021-07-23	United States
S_478_K	S	478	SRR15389592	22995	C	A	0,99959	2021-07-23	United States
S_614_G	S	614	SRR15389592	23403	A	G	0,999919	2021-07-23	United States
S_681_R	S	681	SRR15389592	23604	C	G	0,999753	2021-07-23	United States
S_950_N	S	950	SRR15389592	24410	G	A	0,981603	2021-07-23	United States
ORF3a_26_L	ORF3a	26	SRR15389592	25469	C	T	0,999679	2021-07-23	United States
ORF3a_217_I	ORF3a	217	SRR15389592	26042	C	T	1	2021-07-23	United States
M_82_T	M	82	SRR15389592	26767	T	C	0,999011	2021-07-23	United States
ORF7a_71_I	ORF7a	71	SRR15389592	27604	G	A	1	2021-07-23	United States
ORF7a_82_A	ORF7a	82	SRR15389592	27638	T	C	0,999653	2021-07-23	United States
ORF7a_120_I	ORF7a	120	SRR15389592	27752	C	T	0,999824	2021-07-23	United States
ORF7b_40_I	ORF7b	40	SRR15389592	27874	C	T	0,99964	2021-07-23	United States
ORF8_118_NA	ORF8	118	SRR15389592	28247	A	-GATTTC	0,915316	2021-07-23	United States
ORF8_120_L	ORF8	120	SRR15389592	28253	C	A	0,99906	2021-07-23	United States
N_63_G	N	63	SRR15389592	28461	A	G	0,991077	2021-07-23	United States
N_203_M	N	203	SRR15389592	28881	G	T	0,999737	2021-07-23	United States
N_215_C	N	215	SRR15389592	28916	G	T	0,999822	2021-07-23	United States
N_377_Y	N	377	SRR15389592	29402	G	T	1	2021-07-23	United States
ORF1ab_442_S	ORF1ab	442	SRR15389593	1589	G	A	0,778509	2021-07-23	United States
ORF1ab_1055_A	ORF1ab	1055	SRR15389593	3428	A	G	0,999873	2021-07-23	United States
ORF1ab_1538_I	ORF1ab	1538	SRR15389593	4878	C	T	0,999815	2021-07-23	United States
ORF1ab_1826_D	ORF1ab	1826	SRR15389593	5743	G	C	0,0585329	2021-07-23	United States
ORF1ab_1827_H	ORF1ab	1827	SRR15389593	5744	T	C	0,0587834	2021-07-23	United States
ORF1ab_3255_I	ORF1ab	3255	SRR15389593	10029	C	T	0,999584	2021-07-23	United States
ORF1ab_3729_R	ORF1ab	3729	SRR15389593	11451	A	G	0,999864	2021-07-23	United States
ORF1ab_314_L	ORF1ab	314	SRR15389593	14408	C	T	0,999746	2021-07-23	United States
ORF1ab_1342_S	ORF1ab	1342	SRR15389593	17491	C	T	0,999891	2021-07-23	United States
ORF1ab_1427_L	ORF1ab	1427	SRR15389593	17747	C	T	0,988365	2021-07-23	United States
S_95_I	S	95	SRR15389593	21846	C	T	1	2021-07-23	United States
S_143_NA	S	143	SRR15389593	21990	T	+TAC	0,754751	2021-07-23	United States
S_346_K	S	346	SRR15389593	22599	G	A	0,999837	2021-07-23	United States
S_484_K	S	484	SRR15389593	23012	G	A	0,999821	2021-07-23	United States
S_501_Y	S	501	SRR15389593	23063	A	T	0,999572	2021-07-23	United States
S_614_G	S	614	SRR15389593	23403	A	G	0,999813	2021-07-23	United States
S_681_H	S	681	SRR15389593	23604	C	A	1	2021-07-23	United States
S_950_N	S	950	SRR15389593	24410	G	A	0,980753	2021-07-23	United States
ORF3a_57_H	ORF3a	57	SRR15389593	25563	G	T	0,999149	2021-07-23	United States
ORF3a_255_NA	ORF3a	255	SRR15389593	26157	T	-GTTA	0,918314	2021-07-23	United States
ORF7a_38_E	ORF7a	38	SRR15389593	27506	G	A	0,999651	2021-07-23	United States
ORF8_11_K	ORF8	11	SRR15389593	27925	C	A	1	2021-07-23	United States
ORF8_38_S	ORF8	38	SRR15389593	28005	C	T	0,999673	2021-07-23	United States
ORF8_67_F	ORF8	67	SRR15389593	28093	C	T	0,958673	2021-07-23	United States
N_191_H	N	191	SRR15389593	28845	G	A	0,999882	2021-07-23	United States
N_205_I	N	205	SRR15389593	28887	C	T	0,999331	2021-07-23	United States
ORF1ab_229_H	ORF1ab	229	SRR15389594	950	T	C	0,116077	2021-07-23	United States
ORF1ab_1306_S	ORF1ab	1306	SRR15389594	4181	G	T	0,999623	2021-07-23	United States
ORF1ab_2046_L	ORF1ab	2046	SRR15389594	6402	C	T	0,99932	2021-07-23	United States
ORF1ab_2287_S	ORF1ab	2287	SRR15389594	7124	C	T	0,999692	2021-07-23	United States
ORF1ab_2930_L	ORF1ab	2930	SRR15389594	9053	G	T	0,99939	2021-07-23	United States
ORF1ab_3129_I	ORF1ab	3129	SRR15389594	9652	G	T	0,999588	2021-07-23	United States
ORF1ab_3255_I	ORF1ab	3255	SRR15389594	10029	C	T	0,99987	2021-07-23	United States
ORF1ab_3476_V	ORF1ab	3476	SRR15389594	10691	A	G	0,999724	2021-07-23	United States
ORF1ab_3646_A	ORF1ab	3646	SRR15389594	11201	A	G	0,999655	2021-07-23	United States
ORF1ab_3936_N	ORF1ab	3936	SRR15389594	12071	G	A	0,999792	2021-07-23	United States
ORF1ab_314_L	ORF1ab	314	SRR15389594	14408	C	T	0,999903	2021-07-23	United States
ORF1ab_662_S	ORF1ab	662	SRR15389594	15451	G	A	0,998499	2021-07-23	United States
ORF1ab_1000_L	ORF1ab	1000	SRR15389594	16466	C	T	0,999785	2021-07-23	United States
ORF1ab_1898_F	ORF1ab	1898	SRR15389594	19160	C	T	0,999568	2021-07-23	United States
ORF1ab_1918_V	ORF1ab	1918	SRR15389594	19220	C	T	0,999828	2021-07-23	United States
ORF1ab_2501_I	ORF1ab	2501	SRR15389594	20968	G	A	0,999755	2021-07-23	United States
S_19_R	S	19	SRR15389594	21618	C	G	0,999927	2021-07-23	United States
S_95_I	S	95	SRR15389594	21846	C	T	0,997877	2021-07-23	United States
S_142_D	S	142	SRR15389594	21987	G	A	0,814103	2021-07-23	United States
S_156_NA	S	156	SRR15389594	22028	G	-AGTTCA	0,992344	2021-07-23	United States
S_452_R	S	452	SRR15389594	22917	T	G	0,999282	2021-07-23	United States
S_478_K	S	478	SRR15389594	22995	C	A	0,999715	2021-07-23	United States
S_614_G	S	614	SRR15389594	23403	A	G	0,999866	2021-07-23	United States
S_681_R	S	681	SRR15389594	23604	C	G	0,999656	2021-07-23	United States
S_950_N	S	950	SRR15389594	24410	G	A	0,969513	2021-07-23	United States
S_1248_S	S	1248	SRR15389594	25305	G	C	0,999896	2021-07-23	United States
ORF3a_26_L	ORF3a	26	SRR15389594	25469	C	T	0,999526	2021-07-23	United States
M_82_T	M	82	SRR15389594	26767	T	C	0,999698	2021-07-23	United States
ORF7a_82_A	ORF7a	82	SRR15389594	27638	T	C	0,999385	2021-07-23	United States
ORF7a_120_I	ORF7a	120	SRR15389594	27752	C	T	0,999863	2021-07-23	United States
ORF7b_40_I	ORF7b	40	SRR15389594	27874	C	T	0,999294	2021-07-23	United States
ORF8_118_NA	ORF8	118	SRR15389594	28247	A	-GATTTC	0,926185	2021-07-23	United States
ORF8_120_L	ORF8	120	SRR15389594	28253	C	A	0,980977	2021-07-23	United States
N_63_G	N	63	SRR15389594	28461	A	G	0,982587	2021-07-23	United States
N_203_M	N	203	SRR15389594	28881	G	T	0,999792	2021-07-23	United States
N_215_C	N	215	SRR15389594	28916	G	T	0,999608	2021-07-23	United States
N_377_Y	N	377	SRR15389594	29402	G	T	0,999598	2021-07-23	United States
ORF1ab_309_L	ORF1ab	309	SRR15389595	1191	C	T	0,999657	2021-07-23	United States
ORF1ab_1640_L	ORF1ab	1640	SRR15389595	5184	C	T	0,99948	2021-07-23	United States
ORF1ab_3209_V	ORF1ab	3209	SRR15389595	9891	C	T	0,999577	2021-07-23	United States
ORF1ab_3718_A	ORF1ab	3718	SRR15389595	11418	T	C	0,999799	2021-07-23	United States
ORF1ab_314_L	ORF1ab	314	SRR15389595	14408	C	T	0,999711	2021-07-23	United States
ORF1ab_662_S	ORF1ab	662	SRR15389595	15451	G	A	0,998278	2021-07-23	United States
ORF1ab_1000_L	ORF1ab	1000	SRR15389595	16466	C	T	0,999713	2021-07-23	United States
ORF1ab_1570_L	ORF1ab	1570	SRR15389595	18176	C	T	0,99958	2021-07-23	United States
ORF1ab_1898_F	ORF1ab	1898	SRR15389595	19160	C	T	0,999808	2021-07-23	United States
S_19_R	S	19	SRR15389595	21618	C	G	0,99986	2021-07-23	United States
S_142_D	S	142	SRR15389595	21987	G	A	0,62322	2021-07-23	United States
S_156_NA	S	156	SRR15389595	22028	G	-AGTTCA	0,968018	2021-07-23	United States
S_452_R	S	452	SRR15389595	22917	T	G	0,998629	2021-07-23	United States
S_478_K	S	478	SRR15389595	22995	C	A	0,99993	2021-07-23	United States
S_614_G	S	614	SRR15389595	23403	A	G	0,999821	2021-07-23	United States
S_681_R	S	681	SRR15389595	23604	C	G	0,999886	2021-07-23	United States
S_950_N	S	950	SRR15389595	24410	G	A	0,920369	2021-07-23	United States
ORF3a_26_L	ORF3a	26	SRR15389595	25469	C	T	0,999733	2021-07-23	United States
M_82_T	M	82	SRR15389595	26767	T	C	0,999728	2021-07-23	United States
ORF7a_82_A	ORF7a	82	SRR15389595	27638	T	C	0,999758	2021-07-23	United States
ORF7a_116_F	ORF7a	116	SRR15389595	27739	C	T	0,999742	2021-07-23	United States
ORF7a_120_I	ORF7a	120	SRR15389595	27752	C	T	0,999812	2021-07-23	United States
ORF8_102_F	ORF8	102	SRR15389595	28198	G	T	0,999877	2021-07-23	United States
ORF8_118_NA	ORF8	118	SRR15389595	28247	A	-GATTTC	0,932708	2021-07-23	United States
ORF8_119_V	ORF8	119	SRR15389595	28249	A	T	0,991071	2021-07-23	United States
ORF8_120_L	ORF8	120	SRR15389595	28253	C	A	0,995996	2021-07-23	United States
N_63_G	N	63	SRR15389595	28461	A	G	0,965165	2021-07-23	United States
N_203_M	N	203	SRR15389595	28881	G	T	0,999578	2021-07-23	United States
N_377_Y	N	377	SRR15389595	29402	G	T	0,999414	2021-07-23	United States
ORF1ab_1640_L	ORF1ab	1640	SRR15389596	5184	C	T	0,999361	2021-07-23	United States
ORF1ab_1826_D	ORF1ab	1826	SRR15389596	5743	G	C	0,0573064	2021-07-23	United States
ORF1ab_1827_H	ORF1ab	1827	SRR15389596	5744	T	C	0,0574061	2021-07-23	United States
ORF1ab_3209_V	ORF1ab	3209	SRR15389596	9891	C	T	0,999372	2021-07-23	United States
ORF1ab_3718_A	ORF1ab	3718	SRR15389596	11418	T	C	0,999954	2021-07-23	United States
ORF1ab_3750_I	ORF1ab	3750	SRR15389596	11514	C	T	0,999393	2021-07-23	United States
ORF1ab_314_L	ORF1ab	314	SRR15389596	14408	C	T	0,999775	2021-07-23	United States
ORF1ab_662_S	ORF1ab	662	SRR15389596	15451	G	A	0,998371	2021-07-23	United States
ORF1ab_1000_L	ORF1ab	1000	SRR15389596	16466	C	T	0,999739	2021-07-23	United States
S_19_R	S	19	SRR15389596	21618	C	G	0,999959	2021-07-23	United States
S_142_D	S	142	SRR15389596	21987	G	A	0,650446	2021-07-23	United States
S_156_NA	S	156	SRR15389596	22028	G	-AGTTCA	0,993605	2021-07-23	United States
S_222_V	S	222	SRR15389596	22227	C	T	0,999841	2021-07-23	United States
S_452_R	S	452	SRR15389596	22917	T	G	0,999482	2021-07-23	United States
S_478_K	S	478	SRR15389596	22995	C	A	0,999852	2021-07-23	United States
S_614_G	S	614	SRR15389596	23403	A	G	0,999767	2021-07-23	United States
S_681_R	S	681	SRR15389596	23604	C	G	0,999929	2021-07-23	United States
S_950_N	S	950	SRR15389596	24410	G	A	0,940733	2021-07-23	United States
S_1074_S	S	1074	SRR15389596	24783	A	G	0,875235	2021-07-23	United States
S_1264_L	S	1264	SRR15389596	25352	G	T	0,972657	2021-07-23	United States
ORF3a_26_L	ORF3a	26	SRR15389596	25469	C	T	1	2021-07-23	United States
M_82_T	M	82	SRR15389596	26767	T	C	0,999792	2021-07-23	United States
ORF6_48_N	ORF6	48	SRR15389596	27345	A	T	0,999943	2021-07-23	United States
ORF7a_82_A	ORF7a	82	SRR15389596	27638	T	C	0,999832	2021-07-23	United States
ORF7a_120_I	ORF7a	120	SRR15389596	27752	C	T	0,999588	2021-07-23	United States
ORF8_118_NA	ORF8	118	SRR15389596	28247	A	-GATTTC	0,92845	2021-07-23	United States
ORF8_120_L	ORF8	120	SRR15389596	28253	C	A	0,99433	2021-07-23	United States
N_63_G	N	63	SRR15389596	28461	A	G	0,970396	2021-07-23	United States
N_203_M	N	203	SRR15389596	28881	G	T	0,999344	2021-07-23	United States
N_362_I	N	362	SRR15389596	29358	C	T	0,983669	2021-07-23	United States
N_377_Y	N	377	SRR15389596	29402	G	T	0,999699	2021-07-23	United States
ORF1ab_1228_G	ORF1ab	1228	SRR15389598	3948	A	G	0,99989	2021-07-23	United States
ORF1ab_1306_S	ORF1ab	1306	SRR15389598	4181	G	T	0,999897	2021-07-23	United States
ORF1ab_2046_L	ORF1ab	2046	SRR15389598	6402	C	T	0,99937	2021-07-23	United States
ORF1ab_2287_S	ORF1ab	2287	SRR15389598	7124	C	T	0,999062	2021-07-23	United States
ORF1ab_2930_L	ORF1ab	2930	SRR15389598	9053	G	T	0,999495	2021-07-23	United States
ORF1ab_3255_I	ORF1ab	3255	SRR15389598	10029	C	T	0,999908	2021-07-23	United States
ORF1ab_3646_A	ORF1ab	3646	SRR15389598	11201	A	G	0,999771	2021-07-23	United States
ORF1ab_3766_F	ORF1ab	3766	SRR15389598	11562	G	T	0,981033	2021-07-23	United States
ORF1ab_314_L	ORF1ab	314	SRR15389598	14408	C	T	0,999595	2021-07-23	United States
ORF1ab_662_S	ORF1ab	662	SRR15389598	15451	G	A	0,998111	2021-07-23	United States
ORF1ab_1000_L	ORF1ab	1000	SRR15389598	16466	C	T	0,999867	2021-07-23	United States
ORF1ab_1918_V	ORF1ab	1918	SRR15389598	19220	C	T	0,999831	2021-07-23	United States
S_19_R	S	19	SRR15389598	21618	C	G	0,999948	2021-07-23	United States
S_142_D	S	142	SRR15389598	21987	G	A	0,679654	2021-07-23	United States
S_156_NA	S	156	SRR15389598	22028	G	-AGTTCA	0,997639	2021-07-23	United States
S_452_R	S	452	SRR15389598	22917	T	G	0,999311	2021-07-23	United States
S_478_K	S	478	SRR15389598	22995	C	A	0,999895	2021-07-23	United States
S_614_G	S	614	SRR15389598	23403	A	G	0,999745	2021-07-23	United States
S_681_R	S	681	SRR15389598	23604	C	G	0,999434	2021-07-23	United States
S_950_N	S	950	SRR15389598	24410	G	A	0,974802	2021-07-23	United States
ORF3a_26_L	ORF3a	26	SRR15389598	25469	C	T	0,999776	2021-07-23	United States
ORF3a_239_Q	ORF3a	239	SRR15389598	26107	G	C	0,999834	2021-07-23	United States
M_82_T	M	82	SRR15389598	26767	T	C	0,999874	2021-07-23	United States
ORF7a_82_A	ORF7a	82	SRR15389598	27638	T	C	0,999756	2021-07-23	United States
ORF7a_120_I	ORF7a	120	SRR15389598	27752	C	T	0,999636	2021-07-23	United States
ORF7b_40_I	ORF7b	40	SRR15389598	27874	C	T	0,999805	2021-07-23	United States
ORF8_118_NA	ORF8	118	SRR15389598	28247	A	-GATTTC	0,912506	2021-07-23	United States
ORF8_120_L	ORF8	120	SRR15389598	28253	C	A	0,987608	2021-07-23	United States
N_63_G	N	63	SRR15389598	28461	A	G	0,991587	2021-07-23	United States
N_203_M	N	203	SRR15389598	28881	G	T	0,999824	2021-07-23	United States
N_215_C	N	215	SRR15389598	28916	G	T	0,999709	2021-07-23	United States
N_377_Y	N	377	SRR15389598	29402	G	T	0,999404	2021-07-23	United States
ORF1ab_519_S	ORF1ab	519	SRR15389602	1820	G	A	0,9995	2021-07-23	United States
ORF1ab_1306_S	ORF1ab	1306	SRR15389602	4181	G	T	0,999765	2021-07-23	United States
ORF1ab_1413_D	ORF1ab	1413	SRR15389602	4504	G	T	0,999829	2021-07-23	United States
ORF1ab_1742_N	ORF1ab	1742	SRR15389602	5489	G	A	0,0545066	2021-07-23	United States
ORF1ab_1991_I	ORF1ab	1991	SRR15389602	6236	G	A	0,99988	2021-07-23	United States
ORF1ab_2046_L	ORF1ab	2046	SRR15389602	6402	C	T	0,999194	2021-07-23	United States
ORF1ab_2287_S	ORF1ab	2287	SRR15389602	7124	C	T	0,999533	2021-07-23	United States
ORF1ab_2554_V	ORF1ab	2554	SRR15389602	7926	C	T	0,999732	2021-07-23	United States
ORF1ab_2909_V	ORF1ab	2909	SRR15389602	8991	C	T	0,999851	2021-07-23	United States
ORF1ab_2930_L	ORF1ab	2930	SRR15389602	9053	G	T	0,999043	2021-07-23	United States
ORF1ab_3255_I	ORF1ab	3255	SRR15389602	10029	C	T	0,999764	2021-07-23	United States
ORF1ab_3646_A	ORF1ab	3646	SRR15389602	11201	A	G	0,999746	2021-07-23	United States
ORF1ab_183_V	ORF1ab	183	SRR15389602	14014	T	G	0,99984	2021-07-23	United States
ORF1ab_314_L	ORF1ab	314	SRR15389602	14408	C	T	0,9993	2021-07-23	United States
ORF1ab_662_S	ORF1ab	662	SRR15389602	15451	G	A	0,998376	2021-07-23	United States
ORF1ab_1000_L	ORF1ab	1000	SRR15389602	16466	C	T	0,999783	2021-07-23	United States
ORF1ab_1918_V	ORF1ab	1918	SRR15389602	19220	C	T	0,999641	2021-07-23	United States
S_19_R	S	19	SRR15389602	21618	C	G	0,999908	2021-07-23	United States
S_142_D	S	142	SRR15389602	21987	G	A	0,519088	2021-07-23	United States
S_156_NA	S	156	SRR15389602	22028	G	-AGTTCA	0,991496	2021-07-23	United States
S_452_R	S	452	SRR15389602	22917	T	G	0,999042	2021-07-23	United States
S_478_K	S	478	SRR15389602	22995	C	A	0,999846	2021-07-23	United States
S_614_G	S	614	SRR15389602	23403	A	G	0,999922	2021-07-23	United States
S_681_R	S	681	SRR15389602	23604	C	G	0,999465	2021-07-23	United States
S_950_N	S	950	SRR15389602	24410	G	A	0,697089	2021-07-23	United States
ORF3a_26_L	ORF3a	26	SRR15389602	25469	C	T	0,999931	2021-07-23	United States
M_82_T	M	82	SRR15389602	26767	T	C	0,999737	2021-07-23	United States
ORF7a_82_A	ORF7a	82	SRR15389602	27638	T	C	0,999693	2021-07-23	United States
ORF7a_116_P	ORF7a	116	SRR15389602	27740	T	C	0,0786632	2021-07-23	United States
ORF7a_120_I	ORF7a	120	SRR15389602	27752	C	T	0,999888	2021-07-23	United States
ORF7b_40_I	ORF7b	40	SRR15389602	27874	C	T	0,999668	2021-07-23	United States
ORF8_118_NA	ORF8	118	SRR15389602	28247	A	-GATTTC	0,9281	2021-07-23	United States
ORF8_120_L	ORF8	120	SRR15389602	28253	C	A	0,992609	2021-07-23	United States
N_63_G	N	63	SRR15389602	28461	A	G	0,931686	2021-07-23	United States
N_203_M	N	203	SRR15389602	28881	G	T	0,999778	2021-07-23	United States
N_215_C	N	215	SRR15389602	28916	G	T	0,999534	2021-07-23	United States
N_377_Y	N	377	SRR15389602	29402	G	T	0,999649	2021-07-23	United States
ORF10_8_NA	ORF10	8	SRR15389602	29580	C	-TTTTCCG	0,927128	2021-07-23	United States
ORF1ab_658_G	ORF1ab	658	SRR15389605	2238	A	G	0,0646673	2021-07-23	United States
ORF1ab_770_I	ORF1ab	770	SRR15389605	2574	C	T	0,141531	2021-07-23	United States
ORF1ab_1306_S	ORF1ab	1306	SRR15389605	4181	G	T	0,999851	2021-07-23	United States
ORF1ab_1448_T	ORF1ab	1448	SRR15389605	4608	T	C	0,128821	2021-07-23	United States
ORF1ab_2018_L	ORF1ab	2018	SRR15389605	6318	C	T	0,0861803	2021-07-23	United States
ORF1ab_2046_S	ORF1ab	2046	SRR15389605	6401	C	T	0,0690091	2021-07-23	United States
ORF1ab_2046_L	ORF1ab	2046	SRR15389605	6402	C	T	0,999445	2021-07-23	United States
ORF1ab_2287_S	ORF1ab	2287	SRR15389605	7124	C	T	1	2021-07-23	United States
ORF1ab_2930_L	ORF1ab	2930	SRR15389605	9053	G	T	0,999266	2021-07-23	United States
ORF1ab_3255_I	ORF1ab	3255	SRR15389605	10029	C	T	1	2021-07-23	United States
ORF1ab_3646_A	ORF1ab	3646	SRR15389605	11201	A	G	0,999719	2021-07-23	United States
ORF1ab_3909_NA	ORF1ab	3909	SRR15389605	11990	G	+A	0,0568226	2021-07-23	United States
ORF1ab_3955_NA	ORF1ab	3955	SRR15389605	12129	C	-A	0,0566998	2021-07-23	United States
ORF1ab_4365_NA	ORF1ab	4365	SRR15389605	13360	T	-A	0,0580461	2021-07-23	United States
ORF1ab_314_L	ORF1ab	314	SRR15389605	14408	C	T	0,999841	2021-07-23	United States
ORF1ab_662_S	ORF1ab	662	SRR15389605	15451	G	A	0,998743	2021-07-23	United States
ORF1ab_735_*	ORF1ab	735	SRR15389605	15670	G	T	0,0585339	2021-07-23	United States
ORF1ab_965_I	ORF1ab	965	SRR15389605	16360	G	A	0,0566667	2021-07-23	United States
ORF1ab_1000_L	ORF1ab	1000	SRR15389605	16466	C	T	0,999014	2021-07-23	United States
ORF1ab_1136_R	ORF1ab	1136	SRR15389605	16873	G	C	0,0654378	2021-07-23	United States
ORF1ab_1778_K	ORF1ab	1778	SRR15389605	18799	C	A	0,0856443	2021-07-23	United States
ORF1ab_1918_V	ORF1ab	1918	SRR15389605	19220	C	T	0,999833	2021-07-23	United States
ORF1ab_2250_D	ORF1ab	2250	SRR15389605	20215	A	G	1	2021-07-23	United States
ORF1ab_2356_V	ORF1ab	2356	SRR15389605	20533	A	G	1	2021-07-23	United States
ORF1ab_2509_T	ORF1ab	2509	SRR15389605	20993	T	C	0,081359	2021-07-23	United States
S_30_H	S	30	SRR15389605	21650	A	C	0,0789474	2021-07-23	United States
S_156_NA	S	156	SRR15389605	22028	G	-AGTTCA	1	2021-07-23	United States
S_452_R	S	452	SRR15389605	22917	T	G	1	2021-07-23	United States
S_478_K	S	478	SRR15389605	22995	C	A	1	2021-07-23	United States
S_614_G	S	614	SRR15389605	23403	A	G	0,999647	2021-07-23	United States
S_625_Y	S	625	SRR15389605	23435	C	T	0,0721373	2021-07-23	United States
S_629_F	S	629	SRR15389605	23447	C	T	0,0550239	2021-07-23	United States
S_681_R	S	681	SRR15389605	23604	C	G	1	2021-07-23	United States
S_817_NA	S	817	SRR15389605	24013	T	-ATTGAAGATCTA	0,124751	2021-07-23	United States
S_887_NA	S	887	SRR15389605	24223	C	+T	0,0630608	2021-07-23	United States
S_950_N	S	950	SRR15389605	24410	G	A	0,999473	2021-07-23	United States
S_992_NA	S	992	SRR15389605	24536	C	-A	0,134474	2021-07-23	United States
ORF3a_26_L	ORF3a	26	SRR15389605	25469	C	T	1	2021-07-23	United States
ORF3a_42_H	ORF3a	42	SRR15389605	25517	C	A	0,117647	2021-07-23	United States
ORF3a_239_Q	ORF3a	239	SRR15389605	26107	G	C	1	2021-07-23	United States
M_82_T	M	82	SRR15389605	26767	T	C	0,999859	2021-07-23	United States
ORF7a_11_I	ORF7a	11	SRR15389605	27425	C	T	0,0567234	2021-07-23	United States
ORF7b_40_I	ORF7b	40	SRR15389605	27874	C	T	0,99971	2021-07-23	United States
ORF8_118_NA	ORF8	118	SRR15389605	28247	A	-GATTTC	0,891691	2021-07-23	United States
ORF8_119_V	ORF8	119	SRR15389605	28249	A	T	0,990291	2021-07-23	United States
ORF8_120_L	ORF8	120	SRR15389605	28253	C	A	0,982102	2021-07-23	United States
N_63_G	N	63	SRR15389605	28461	A	G	0,996507	2021-07-23	United States
N_203_M	N	203	SRR15389605	28881	G	T	1	2021-07-23	United States
N_215_C	N	215	SRR15389605	28916	G	T	1	2021-07-23	United States
N_306_*	N	306	SRR15389605	29189	C	T	0,0531385	2021-07-23	United States
N_377_Y	N	377	SRR15389605	29402	G	T	1	2021-07-23	United States
ORF1ab_1306_S	ORF1ab	1306	SRR15389611	4181	G	T	0,999843	2021-07-23	United States
ORF1ab_2046_L	ORF1ab	2046	SRR15389611	6402	C	T	0,999151	2021-07-23	United States
ORF1ab_2287_S	ORF1ab	2287	SRR15389611	7124	C	T	1	2021-07-23	United States
ORF1ab_2554_V	ORF1ab	2554	SRR15389611	7926	C	T	1	2021-07-23	United States
ORF1ab_2930_L	ORF1ab	2930	SRR15389611	9053	G	T	0,997846	2021-07-23	United States
ORF1ab_3255_I	ORF1ab	3255	SRR15389611	10029	C	T	0,999933	2021-07-23	United States
ORF1ab_3646_A	ORF1ab	3646	SRR15389611	11201	A	G	0,999751	2021-07-23	United States
ORF1ab_183_V	ORF1ab	183	SRR15389611	14014	T	G	0,999978	2021-07-23	United States
ORF1ab_314_L	ORF1ab	314	SRR15389611	14408	C	T	0,999553	2021-07-23	United States
ORF1ab_397_V	ORF1ab	397	SRR15389611	14657	C	T	0,999175	2021-07-23	United States
ORF1ab_662_S	ORF1ab	662	SRR15389611	15451	G	A	0,997998	2021-07-23	United States
ORF1ab_1000_L	ORF1ab	1000	SRR15389611	16466	C	T	0,999492	2021-07-23	United States
ORF1ab_1918_V	ORF1ab	1918	SRR15389611	19220	C	T	0,999875	2021-07-23	United States
S_19_R	S	19	SRR15389611	21618	C	G	0,999851	2021-07-23	United States
S_142_D	S	142	SRR15389611	21987	G	A	0,838028	2021-07-23	United States
S_156_NA	S	156	SRR15389611	22028	G	-AGTTCA	0,990378	2021-07-23	United States
S_452_R	S	452	SRR15389611	22917	T	G	1	2021-07-23	United States
S_478_K	S	478	SRR15389611	22995	C	A	1	2021-07-23	United States
S_614_G	S	614	SRR15389611	23403	A	G	0,999893	2021-07-23	United States
S_681_R	S	681	SRR15389611	23604	C	G	0,999671	2021-07-23	United States
S_950_N	S	950	SRR15389611	24410	G	A	0,98375	2021-07-23	United States
ORF3a_26_L	ORF3a	26	SRR15389611	25469	C	T	0,9999	2021-07-23	United States
M_82_T	M	82	SRR15389611	26767	T	C	0,999659	2021-07-23	United States
ORF7a_82_A	ORF7a	82	SRR15389611	27638	T	C	0,999447	2021-07-23	United States
ORF7a_120_I	ORF7a	120	SRR15389611	27752	C	T	0,999724	2021-07-23	United States
ORF7b_40_I	ORF7b	40	SRR15389611	27874	C	T	0,999902	2021-07-23	United States
ORF8_118_NA	ORF8	118	SRR15389611	28247	A	-GATTTC	0,916812	2021-07-23	United States
ORF8_119_V	ORF8	119	SRR15389611	28249	A	T	0,982759	2021-07-23	United States
ORF8_120_L	ORF8	120	SRR15389611	28253	C	A	0,996841	2021-07-23	United States
N_63_G	N	63	SRR15389611	28461	A	G	0,986531	2021-07-23	United States
N_203_M	N	203	SRR15389611	28881	G	T	0,999613	2021-07-23	United States
N_215_C	N	215	SRR15389611	28916	G	T	0,999798	2021-07-23	United States
N_377_Y	N	377	SRR15389611	29402	G	T	0,999767	2021-07-23	United States
ORF1ab_1055_A	ORF1ab	1055	SRR15389612	3428	A	G	0,999059	2021-07-23	United States
ORF1ab_1538_I	ORF1ab	1538	SRR15389612	4878	C	T	1	2021-07-23	United States
ORF1ab_2128_V	ORF1ab	2128	SRR15389612	6648	C	T	1	2021-07-23	United States
ORF1ab_2258_C	ORF1ab	2258	SRR15389612	7037	G	T	0,0516844	2021-07-23	United States
ORF1ab_3255_I	ORF1ab	3255	SRR15389612	10029	C	T	0,999153	2021-07-23	United States
ORF1ab_3729_R	ORF1ab	3729	SRR15389612	11451	A	G	0,999576	2021-07-23	United States
ORF1ab_314_L	ORF1ab	314	SRR15389612	14408	C	T	0,999624	2021-07-23	United States
ORF1ab_512_C	ORF1ab	512	SRR15389612	15002	A	G	1	2021-07-23	United States
ORF1ab_647_S	ORF1ab	647	SRR15389612	15406	G	T	0,999748	2021-07-23	United States
ORF1ab_1342_S	ORF1ab	1342	SRR15389612	17491	C	T	0,999766	2021-07-23	United States
ORF1ab_2339_F	ORF1ab	2339	SRR15389612	20483	C	T	0,967866	2021-07-23	United States
S_95_I	S	95	SRR15389612	21846	C	T	0,99977	2021-07-23	United States
S_143_NA	S	143	SRR15389612	21990	T	+TAC	0,766946	2021-07-23	United States
S_346_K	S	346	SRR15389612	22599	G	A	0,999576	2021-07-23	United States
S_484_K	S	484	SRR15389612	23012	G	A	1	2021-07-23	United States
S_501_Y	S	501	SRR15389612	23063	A	T	0,999636	2021-07-23	United States
S_614_G	S	614	SRR15389612	23403	A	G	0,999854	2021-07-23	United States
S_681_H	S	681	SRR15389612	23604	C	A	1	2021-07-23	United States
S_950_N	S	950	SRR15389612	24410	G	A	0,996265	2021-07-23	United States
ORF3a_57_H	ORF3a	57	SRR15389612	25563	G	T	0,999862	2021-07-23	United States
ORF3a_110_V	ORF3a	110	SRR15389612	25721	C	T	0,999297	2021-07-23	United States
ORF3a_255_NA	ORF3a	255	SRR15389612	26157	T	-GTTA	0,930401	2021-07-23	United States
ORF8_11_K	ORF8	11	SRR15389612	27925	C	A	1	2021-07-23	United States
ORF8_38_S	ORF8	38	SRR15389612	28005	C	T	0,999026	2021-07-23	United States
ORF8_52_I	ORF8	52	SRR15389612	28048	G	T	1	2021-07-23	United States
ORF8_67_F	ORF8	67	SRR15389612	28093	C	T	0,965047	2021-07-23	United States
N_205_I	N	205	SRR15389612	28887	C	T	0,998884	2021-07-23	United States
ORF1ab_1056_L	ORF1ab	1056	SRR15389613	3431	G	T	0,999949	2021-07-23	United States
ORF1ab_1234_V	ORF1ab	1234	SRR15389613	3966	C	T	0,999463	2021-07-23	United States
ORF1ab_1306_S	ORF1ab	1306	SRR15389613	4181	G	T	0,999877	2021-07-23	United States
ORF1ab_2046_L	ORF1ab	2046	SRR15389613	6402	C	T	0,999235	2021-07-23	United States
ORF1ab_2287_S	ORF1ab	2287	SRR15389613	7124	C	T	0,999289	2021-07-23	United States
ORF1ab_2930_L	ORF1ab	2930	SRR15389613	9053	G	T	0,999657	2021-07-23	United States
ORF1ab_3255_I	ORF1ab	3255	SRR15389613	10029	C	T	0,999712	2021-07-23	United States
ORF1ab_3395_L	ORF1ab	3395	SRR15389613	10449	C	T	0,994452	2021-07-23	United States
ORF1ab_3646_A	ORF1ab	3646	SRR15389613	11201	A	G	0,999757	2021-07-23	United States
ORF1ab_4100_H	ORF1ab	4100	SRR15389613	12565	G	T	0,999735	2021-07-23	United States
ORF1ab_314_L	ORF1ab	314	SRR15389613	14408	C	T	0,999565	2021-07-23	United States
ORF1ab_662_S	ORF1ab	662	SRR15389613	15451	G	A	0,998533	2021-07-23	United States
ORF1ab_1000_L	ORF1ab	1000	SRR15389613	16466	C	T	0,999464	2021-07-23	United States
ORF1ab_1257_V	ORF1ab	1257	SRR15389613	17236	A	G	0,999844	2021-07-23	United States
ORF1ab_1918_V	ORF1ab	1918	SRR15389613	19220	C	T	0,999532	2021-07-23	United States
S_19_R	S	19	SRR15389613	21618	C	G	1	2021-07-23	United States
S_156_NA	S	156	SRR15389613	22028	G	-AGTTCA	0,985537	2021-07-23	United States
S_452_R	S	452	SRR15389613	22917	T	G	0,999252	2021-07-23	United States
S_478_K	S	478	SRR15389613	22995	C	A	0,999425	2021-07-23	United States
S_614_G	S	614	SRR15389613	23403	A	G	0,999887	2021-07-23	United States
S_681_R	S	681	SRR15389613	23604	C	G	0,999865	2021-07-23	United States
S_950_N	S	950	SRR15389613	24410	G	A	0,982873	2021-07-23	United States
S_1040_F	S	1040	SRR15389613	24680	G	T	0,99977	2021-07-23	United States
ORF3a_26_L	ORF3a	26	SRR15389613	25469	C	T	1	2021-07-23	United States
M_82_T	M	82	SRR15389613	26767	T	C	0,99993	2021-07-23	United States
ORF7a_82_A	ORF7a	82	SRR15389613	27638	T	C	1	2021-07-23	United States
ORF7a_120_I	ORF7a	120	SRR15389613	27752	C	T	1	2021-07-23	United States
ORF7b_19_L	ORF7b	19	SRR15389613	27810	T	C	0,999413	2021-07-23	United States
ORF7b_40_I	ORF7b	40	SRR15389613	27874	C	T	0,999815	2021-07-23	United States
ORF8_118_NA	ORF8	118	SRR15389613	28247	A	-GATTTC	0,915086	2021-07-23	United States
ORF8_120_L	ORF8	120	SRR15389613	28253	C	A	0,997255	2021-07-23	United States
N_63_G	N	63	SRR15389613	28461	A	G	0,988874	2021-07-23	United States
N_203_M	N	203	SRR15389613	28881	G	T	0,999784	2021-07-23	United States
N_215_C	N	215	SRR15389613	28916	G	T	0,999756	2021-07-23	United States
N_377_Y	N	377	SRR15389613	29402	G	T	1	2021-07-23	United States
ORF1ab_309_L	ORF1ab	309	SRR15389614	1191	C	T	0,999918	2021-07-23	United States
ORF1ab_538_A	ORF1ab	538	SRR15389614	1877	T	G	0,96709	2021-07-23	United States
ORF1ab_1640_L	ORF1ab	1640	SRR15389614	5184	C	T	0,999733	2021-07-23	United States
ORF1ab_3209_V	ORF1ab	3209	SRR15389614	9891	C	T	0,999336	2021-07-23	United States
ORF1ab_3718_A	ORF1ab	3718	SRR15389614	11418	T	C	0,999898	2021-07-23	United States
ORF1ab_314_L	ORF1ab	314	SRR15389614	14408	C	T	0,999392	2021-07-23	United States
ORF1ab_662_S	ORF1ab	662	SRR15389614	15451	G	A	0,998873	2021-07-23	United States
ORF1ab_1000_L	ORF1ab	1000	SRR15389614	16466	C	T	0,999838	2021-07-23	United States
ORF1ab_1570_L	ORF1ab	1570	SRR15389614	18176	C	T	0,999722	2021-07-23	United States
ORF1ab_1898_F	ORF1ab	1898	SRR15389614	19160	C	T	0,9998	2021-07-23	United States
ORF1ab_2120_L	ORF1ab	2120	SRR15389614	19825	G	T	0,0710233	2021-07-23	United States
ORF1ab_2183_Y	ORF1ab	2183	SRR15389614	20014	G	T	0,999785	2021-07-23	United States
ORF1ab_2417_I	ORF1ab	2417	SRR15389614	20718	G	T	0,99945	2021-07-23	United States
S_19_R	S	19	SRR15389614	21618	C	G	0,999742	2021-07-23	United States
S_142_D	S	142	SRR15389614	21987	G	A	0,788462	2021-07-23	United States
S_156_NA	S	156	SRR15389614	22028	G	-AGTTCA	0,996829	2021-07-23	United States
S_452_R	S	452	SRR15389614	22917	T	G	0,999235	2021-07-23	United States
S_478_K	S	478	SRR15389614	22995	C	A	1	2021-07-23	United States
S_484_V	S	484	SRR15389614	23013	A	T	0,758547	2021-07-23	United States
S_614_G	S	614	SRR15389614	23403	A	G	0,999927	2021-07-23	United States
S_681_R	S	681	SRR15389614	23604	C	G	0,999716	2021-07-23	United States
S_950_N	S	950	SRR15389614	24410	G	A	0,979323	2021-07-23	United States
ORF3a_26_L	ORF3a	26	SRR15389614	25469	C	T	0,99957	2021-07-23	United States
M_82_T	M	82	SRR15389614	26767	T	C	0,999742	2021-07-23	United States
ORF7a_82_A	ORF7a	82	SRR15389614	27638	T	C	0,999647	2021-07-23	United States
ORF7a_116_F	ORF7a	116	SRR15389614	27739	C	T	1	2021-07-23	United States
ORF7a_120_I	ORF7a	120	SRR15389614	27752	C	T	0,999775	2021-07-23	United States
ORF7b_33_V	ORF7b	33	SRR15389614	27853	A	T	1	2021-07-23	United States
ORF8_118_NA	ORF8	118	SRR15389614	28247	A	-GATTTC	0,928286	2021-07-23	United States
ORF8_120_L	ORF8	120	SRR15389614	28253	C	A	0,998439	2021-07-23	United States
N_63_G	N	63	SRR15389614	28461	A	G	0,990171	2021-07-23	United States
N_203_M	N	203	SRR15389614	28881	G	T	0,999626	2021-07-23	United States
N_377_Y	N	377	SRR15389614	29402	G	T	0,999225	2021-07-23	United States
ORF1ab_1306_S	ORF1ab	1306	SRR15389618	4181	G	T	0,999805	2021-07-23	United States
ORF1ab_1826_D	ORF1ab	1826	SRR15389618	5743	G	C	0,0505258	2021-07-23	United States
ORF1ab_1827_H	ORF1ab	1827	SRR15389618	5744	T	C	0,0506324	2021-07-23	United States
ORF1ab_2046_L	ORF1ab	2046	SRR15389618	6402	C	T	0,999493	2021-07-23	United States
ORF1ab_2287_S	ORF1ab	2287	SRR15389618	7124	C	T	0,999392	2021-07-23	United States
ORF1ab_2688_F	ORF1ab	2688	SRR15389618	8327	C	T	0,905026	2021-07-23	United States
ORF1ab_2930_L	ORF1ab	2930	SRR15389618	9053	G	T	0,999744	2021-07-23	United States
ORF1ab_3255_I	ORF1ab	3255	SRR15389618	10029	C	T	0,999834	2021-07-23	United States
ORF1ab_3646_A	ORF1ab	3646	SRR15389618	11201	A	G	0,999846	2021-07-23	United States
ORF1ab_314_L	ORF1ab	314	SRR15389618	14408	C	T	0,999319	2021-07-23	United States
ORF1ab_662_S	ORF1ab	662	SRR15389618	15451	G	A	0,9987	2021-07-23	United States
ORF1ab_1000_L	ORF1ab	1000	SRR15389618	16466	C	T	0,999786	2021-07-23	United States
ORF1ab_1257_V	ORF1ab	1257	SRR15389618	17236	A	G	0,999838	2021-07-23	United States
ORF1ab_1918_V	ORF1ab	1918	SRR15389618	19220	C	T	0,999787	2021-07-23	United States
S_19_R	S	19	SRR15389618	21618	C	G	0,999936	2021-07-23	United States
S_142_D	S	142	SRR15389618	21987	G	A	0,645204	2021-07-23	United States
S_156_NA	S	156	SRR15389618	22028	G	-AGTTCA	0,993679	2021-07-23	United States
S_452_R	S	452	SRR15389618	22917	T	G	0,999526	2021-07-23	United States
S_478_K	S	478	SRR15389618	22995	C	A	0,999949	2021-07-23	United States
S_614_G	S	614	SRR15389618	23403	A	G	0,999874	2021-07-23	United States
S_681_R	S	681	SRR15389618	23604	C	G	0,999398	2021-07-23	United States
S_950_N	S	950	SRR15389618	24410	G	A	0,899168	2021-07-23	United States
ORF3a_26_L	ORF3a	26	SRR15389618	25469	C	T	0,999941	2021-07-23	United States
M_82_T	M	82	SRR15389618	26767	T	C	0,99996	2021-07-23	United States
ORF7a_82_A	ORF7a	82	SRR15389618	27638	T	C	0,999651	2021-07-23	United States
ORF7a_120_I	ORF7a	120	SRR15389618	27752	C	T	0,999655	2021-07-23	United States
ORF7b_40_I	ORF7b	40	SRR15389618	27874	C	T	0,999718	2021-07-23	United States
ORF8_118_NA	ORF8	118	SRR15389618	28247	A	-GATTTC	0,935344	2021-07-23	United States
ORF8_120_L	ORF8	120	SRR15389618	28253	C	A	0,986804	2021-07-23	United States
N_63_G	N	63	SRR15389618	28461	A	G	0,845152	2021-07-23	United States
N_203_M	N	203	SRR15389618	28881	G	T	0,999687	2021-07-23	United States
N_215_C	N	215	SRR15389618	28916	G	T	0,999702	2021-07-23	United States
N_377_Y	N	377	SRR15389618	29402	G	T	0,999471	2021-07-23	United States
ORF1ab_1206_T	ORF1ab	1206	SRR15389620	3882	T	C	1	2021-07-22	United States
ORF1ab_1640_L	ORF1ab	1640	SRR15389620	5184	C	T	0,999696	2021-07-22	United States
ORF1ab_1826_D	ORF1ab	1826	SRR15389620	5743	G	C	0,064725	2021-07-22	United States
ORF1ab_1827_H	ORF1ab	1827	SRR15389620	5744	T	C	0,0643543	2021-07-22	United States
ORF1ab_3209_V	ORF1ab	3209	SRR15389620	9891	C	T	0,999114	2021-07-22	United States
ORF1ab_3718_A	ORF1ab	3718	SRR15389620	11418	T	C	0,999848	2021-07-22	United States
ORF1ab_3750_I	ORF1ab	3750	SRR15389620	11514	C	T	0,999424	2021-07-22	United States
ORF1ab_314_L	ORF1ab	314	SRR15389620	14408	C	T	1	2021-07-22	United States
ORF1ab_662_S	ORF1ab	662	SRR15389620	15451	G	A	0,997589	2021-07-22	United States
ORF1ab_1000_L	ORF1ab	1000	SRR15389620	16466	C	T	0,999769	2021-07-22	United States
S_19_R	S	19	SRR15389620	21618	C	G	1	2021-07-22	United States
S_142_D	S	142	SRR15389620	21987	G	A	0,626016	2021-07-22	United States
S_156_NA	S	156	SRR15389620	22028	G	-AGTTCA	0,995425	2021-07-22	United States
S_222_V	S	222	SRR15389620	22227	C	T	0,998586	2021-07-22	United States
S_452_R	S	452	SRR15389620	22917	T	G	1	2021-07-22	United States
S_478_K	S	478	SRR15389620	22995	C	A	1	2021-07-22	United States
S_547_I	S	547	SRR15389620	23202	C	T	0,97838	2021-07-22	United States
S_614_G	S	614	SRR15389620	23403	A	G	0,999938	2021-07-22	United States
S_681_R	S	681	SRR15389620	23604	C	G	0,999625	2021-07-22	United States
S_950_N	S	950	SRR15389620	24410	G	A	0,949536	2021-07-22	United States
S_1264_L	S	1264	SRR15389620	25352	G	T	0,975471	2021-07-22	United States
ORF3a_26_L	ORF3a	26	SRR15389620	25469	C	T	1	2021-07-22	United States
M_82_T	M	82	SRR15389620	26767	T	C	0,999173	2021-07-22	United States
ORF6_48_N	ORF6	48	SRR15389620	27345	A	T	0,999601	2021-07-22	United States
ORF7a_82_A	ORF7a	82	SRR15389620	27638	T	C	1	2021-07-22	United States
ORF7a_120_I	ORF7a	120	SRR15389620	27752	C	T	0,999713	2021-07-22	United States
ORF8_118_NA	ORF8	118	SRR15389620	28247	A	-GATTTC	0,906922	2021-07-22	United States
ORF8_120_L	ORF8	120	SRR15389620	28253	C	A	0,994898	2021-07-22	United States
N_63_G	N	63	SRR15389620	28461	A	G	0,950334	2021-07-22	United States
N_203_M	N	203	SRR15389620	28881	G	T	0,999445	2021-07-22	United States
N_377_Y	N	377	SRR15389620	29402	G	T	0,99984	2021-07-22	United States
ORF1ab_372_V	ORF1ab	372	SRR15389621	1380	C	T	0,99989	2021-07-22	United States
ORF1ab_1306_S	ORF1ab	1306	SRR15389621	4181	G	T	1	2021-07-22	United States
ORF1ab_1826_D	ORF1ab	1826	SRR15389621	5743	G	C	0,0545837	2021-07-22	United States
ORF1ab_1827_H	ORF1ab	1827	SRR15389621	5744	T	C	0,0542973	2021-07-22	United States
ORF1ab_2046_L	ORF1ab	2046	SRR15389621	6402	C	T	0,999481	2021-07-22	United States
ORF1ab_2287_S	ORF1ab	2287	SRR15389621	7124	C	T	0,999669	2021-07-22	United States
ORF1ab_2554_V	ORF1ab	2554	SRR15389621	7926	C	T	0,999824	2021-07-22	United States
ORF1ab_2930_L	ORF1ab	2930	SRR15389621	9053	G	T	1	2021-07-22	United States
ORF1ab_3255_I	ORF1ab	3255	SRR15389621	10029	C	T	0,999895	2021-07-22	United States
ORF1ab_3646_A	ORF1ab	3646	SRR15389621	11201	A	G	0,999728	2021-07-22	United States
ORF1ab_183_V	ORF1ab	183	SRR15389621	14014	T	G	0,999848	2021-07-22	United States
ORF1ab_314_L	ORF1ab	314	SRR15389621	14408	C	T	0,997804	2021-07-22	United States
ORF1ab_662_S	ORF1ab	662	SRR15389621	15451	G	A	0,997907	2021-07-22	United States
ORF1ab_909_L	ORF1ab	909	SRR15389621	16193	C	T	0,953381	2021-07-22	United States
ORF1ab_1000_L	ORF1ab	1000	SRR15389621	16466	C	T	0,99987	2021-07-22	United States
ORF1ab_1918_V	ORF1ab	1918	SRR15389621	19220	C	T	0,999601	2021-07-22	United States
ORF1ab_2090_Y	ORF1ab	2090	SRR15389621	19735	G	T	0,999846	2021-07-22	United States
S_19_R	S	19	SRR15389621	21618	C	G	1	2021-07-22	United States
S_142_D	S	142	SRR15389621	21987	G	A	0,68125	2021-07-22	United States
S_156_NA	S	156	SRR15389621	22028	G	-AGTTCA	0,995129	2021-07-22	United States
S_452_R	S	452	SRR15389621	22917	T	G	0,999729	2021-07-22	United States
S_478_K	S	478	SRR15389621	22995	C	A	1	2021-07-22	United States
S_614_G	S	614	SRR15389621	23403	A	G	0,999759	2021-07-22	United States
S_681_R	S	681	SRR15389621	23604	C	G	0,999794	2021-07-22	United States
S_950_N	S	950	SRR15389621	24410	G	A	0,922616	2021-07-22	United States
ORF3a_26_L	ORF3a	26	SRR15389621	25469	C	T	0,999765	2021-07-22	United States
M_82_T	M	82	SRR15389621	26767	T	C	1	2021-07-22	United States
ORF7a_82_A	ORF7a	82	SRR15389621	27638	T	C	0,999827	2021-07-22	United States
ORF7a_120_I	ORF7a	120	SRR15389621	27752	C	T	0,99988	2021-07-22	United States
ORF7b_40_I	ORF7b	40	SRR15389621	27874	C	T	0,998713	2021-07-22	United States
ORF8_118_NA	ORF8	118	SRR15389621	28247	A	-GATTTC	0,912934	2021-07-22	United States
ORF8_120_L	ORF8	120	SRR15389621	28253	C	A	0,990099	2021-07-22	United States
N_63_G	N	63	SRR15389621	28461	A	G	0,976849	2021-07-22	United States
N_203_M	N	203	SRR15389621	28881	G	T	0,999807	2021-07-22	United States
N_215_C	N	215	SRR15389621	28916	G	T	0,998802	2021-07-22	United States
N_359_S	N	359	SRR15389621	29348	G	T	0,999768	2021-07-22	United States
N_377_Y	N	377	SRR15389621	29402	G	T	0,999411	2021-07-22	United States
ORF1ab_1306_S	ORF1ab	1306	SRR15389622	4181	G	T	0,999698	2021-07-21	United States
ORF1ab_2046_L	ORF1ab	2046	SRR15389622	6402	C	T	0,995377	2021-07-21	United States
ORF1ab_2287_S	ORF1ab	2287	SRR15389622	7124	C	T	0,999634	2021-07-21	United States
ORF1ab_2408_I	ORF1ab	2408	SRR15389622	7488	C	T	0,999731	2021-07-21	United States
ORF1ab_2930_L	ORF1ab	2930	SRR15389622	9053	G	T	0,999638	2021-07-21	United States
ORF1ab_3255_I	ORF1ab	3255	SRR15389622	10029	C	T	0,99985	2021-07-21	United States
ORF1ab_3646_A	ORF1ab	3646	SRR15389622	11201	A	G	0,999821	2021-07-21	United States
ORF1ab_314_L	ORF1ab	314	SRR15389622	14408	C	T	0,999479	2021-07-21	United States
ORF1ab_662_S	ORF1ab	662	SRR15389622	15451	G	A	0,998236	2021-07-21	United States
ORF1ab_1000_L	ORF1ab	1000	SRR15389622	16466	C	T	0,999699	2021-07-21	United States
ORF1ab_1918_V	ORF1ab	1918	SRR15389622	19220	C	T	0,999606	2021-07-21	United States
ORF1ab_2313_S	ORF1ab	2313	SRR15389622	20404	C	T	0,999862	2021-07-21	United States
S_19_R	S	19	SRR15389622	21618	C	G	1	2021-07-21	United States
S_142_D	S	142	SRR15389622	21987	G	A	0,576034	2021-07-21	United States
S_156_NA	S	156	SRR15389622	22028	G	-AGTTCA	0,993304	2021-07-21	United States
S_452_R	S	452	SRR15389622	22917	T	G	0,999074	2021-07-21	United States
S_478_K	S	478	SRR15389622	22995	C	A	0,999546	2021-07-21	United States
S_614_G	S	614	SRR15389622	23403	A	G	0,999812	2021-07-21	United States
S_681_R	S	681	SRR15389622	23604	C	G	0,999559	2021-07-21	United States
S_950_N	S	950	SRR15389622	24410	G	A	0,757503	2021-07-21	United States
ORF3a_26_L	ORF3a	26	SRR15389622	25469	C	T	0,999436	2021-07-21	United States
M_82_T	M	82	SRR15389622	26767	T	C	0,999733	2021-07-21	United States
ORF1ab_1281_T	ORF1ab	1281	SRR15389626	4107	A	C	1	2021-07-22	United States
ORF1ab_1306_S	ORF1ab	1306	SRR15389626	4181	G	T	0,999421	2021-07-22	United States
ORF1ab_2046_L	ORF1ab	2046	SRR15389626	6402	C	T	0,998661	2021-07-22	United States
ORF1ab_2287_S	ORF1ab	2287	SRR15389626	7124	C	T	1	2021-07-22	United States
ORF1ab_2554_V	ORF1ab	2554	SRR15389626	7926	C	T	0,999433	2021-07-22	United States
ORF1ab_2930_L	ORF1ab	2930	SRR15389626	9053	G	T	1	2021-07-22	United States
ORF1ab_3255_I	ORF1ab	3255	SRR15389626	10029	C	T	1	2021-07-22	United States
ORF1ab_3646_A	ORF1ab	3646	SRR15389626	11201	A	G	0,999612	2021-07-22	United States
ORF1ab_183_V	ORF1ab	183	SRR15389626	14014	T	G	0,999754	2021-07-22	United States
ORF1ab_314_L	ORF1ab	314	SRR15389626	14408	C	T	1	2021-07-22	United States
ORF1ab_662_S	ORF1ab	662	SRR15389626	15451	G	A	0,997762	2021-07-22	United States
ORF1ab_1000_L	ORF1ab	1000	SRR15389626	16466	C	T	0,999686	2021-07-22	United States
ORF1ab_1918_V	ORF1ab	1918	SRR15389626	19220	C	T	0,998985	2021-07-22	United States
S_19_R	S	19	SRR15389626	21618	C	G	1	2021-07-22	United States
S_142_D	S	142	SRR15389626	21987	G	A	0,407534	2021-07-22	United States
S_156_NA	S	156	SRR15389626	22028	G	-AGTTCA	0,985795	2021-07-22	United States
S_452_R	S	452	SRR15389626	22917	T	G	1	2021-07-22	United States
S_478_K	S	478	SRR15389626	22995	C	A	0,999117	2021-07-22	United States
S_614_G	S	614	SRR15389626	23403	A	G	1	2021-07-22	United States
S_681_R	S	681	SRR15389626	23604	C	G	0,998752	2021-07-22	United States
S_950_N	S	950	SRR15389626	24410	G	A	0,446992	2021-07-22	United States
ORF3a_26_L	ORF3a	26	SRR15389626	25469	C	T	0,999165	2021-07-22	United States
M_82_T	M	82	SRR15389626	26767	T	C	1	2021-07-22	United States
ORF7a_82_A	ORF7a	82	SRR15389626	27638	T	C	0,99981	2021-07-22	United States
ORF7a_120_I	ORF7a	120	SRR15389626	27752	C	T	1	2021-07-22	United States
ORF7b_40_I	ORF7b	40	SRR15389626	27874	C	T	1	2021-07-22	United States
ORF8_118_NA	ORF8	118	SRR15389626	28247	A	-GATTTC	0,959343	2021-07-22	United States
ORF8_120_L	ORF8	120	SRR15389626	28253	C	A	0,998707	2021-07-22	United States
N_63_G	N	63	SRR15389626	28461	A	G	0,55165	2021-07-22	United States
N_203_M	N	203	SRR15389626	28881	G	T	0,999731	2021-07-22	United States
N_215_C	N	215	SRR15389626	28916	G	T	0,999653	2021-07-22	United States
N_377_Y	N	377	SRR15389626	29402	G	T	0,999808	2021-07-22	United States
ORF1ab_1306_S	ORF1ab	1306	SRR15389627	4181	G	T	0,999943	2021-07-22	United States
ORF1ab_2046_L	ORF1ab	2046	SRR15389627	6402	C	T	0,999309	2021-07-22	United States
ORF1ab_2287_S	ORF1ab	2287	SRR15389627	7124	C	T	1	2021-07-22	United States
ORF1ab_2930_L	ORF1ab	2930	SRR15389627	9053	G	T	0,999585	2021-07-22	United States
ORF1ab_3255_I	ORF1ab	3255	SRR15389627	10029	C	T	0,99987	2021-07-22	United States
ORF1ab_3646_A	ORF1ab	3646	SRR15389627	11201	A	G	0,999746	2021-07-22	United States
ORF1ab_314_L	ORF1ab	314	SRR15389627	14408	C	T	0,999659	2021-07-22	United States
ORF1ab_662_S	ORF1ab	662	SRR15389627	15451	G	A	0,997062	2021-07-22	United States
ORF1ab_1000_L	ORF1ab	1000	SRR15389627	16466	C	T	0,999767	2021-07-22	United States
ORF1ab_1257_V	ORF1ab	1257	SRR15389627	17236	A	G	0,999909	2021-07-22	United States
ORF1ab_1918_V	ORF1ab	1918	SRR15389627	19220	C	T	0,999918	2021-07-22	United States
ORF1ab_2322_K	ORF1ab	2322	SRR15389627	20432	T	A	0,265803	2021-07-22	United States
S_19_R	S	19	SRR15389627	21618	C	G	1	2021-07-22	United States
S_156_NA	S	156	SRR15389627	22028	G	-AGTTCA	0,986577	2021-07-22	United States
S_452_R	S	452	SRR15389627	22917	T	G	1	2021-07-22	United States
S_478_K	S	478	SRR15389627	22995	C	A	0,999592	2021-07-22	United States
S_614_G	S	614	SRR15389627	23403	A	G	0,999792	2021-07-22	United States
S_681_R	S	681	SRR15389627	23604	C	G	0,99935	2021-07-22	United States
S_950_N	S	950	SRR15389627	24410	G	A	0,989457	2021-07-22	United States
ORF3a_26_L	ORF3a	26	SRR15389627	25469	C	T	1	2021-07-22	United States
M_82_T	M	82	SRR15389627	26767	T	C	0,99992	2021-07-22	United States
ORF7a_82_A	ORF7a	82	SRR15389627	27638	T	C	1	2021-07-22	United States
ORF7a_120_I	ORF7a	120	SRR15389627	27752	C	T	1	2021-07-22	United States
ORF7b_40_I	ORF7b	40	SRR15389627	27874	C	T	0,99938	2021-07-22	United States
ORF8_91_K	ORF8	91	SRR15389627	28164	C	A	0,614563	2021-07-22	United States
ORF8_118_NA	ORF8	118	SRR15389627	28247	A	-GATTTC	0,911915	2021-07-22	United States
ORF8_119_V	ORF8	119	SRR15389627	28249	A	T	0,983051	2021-07-22	United States
ORF8_120_L	ORF8	120	SRR15389627	28253	C	A	0,994382	2021-07-22	United States
N_63_G	N	63	SRR15389627	28461	A	G	0,979046	2021-07-22	United States
N_203_M	N	203	SRR15389627	28881	G	T	0,999796	2021-07-22	United States
N_215_C	N	215	SRR15389627	28916	G	T	0,999787	2021-07-22	United States
N_377_Y	N	377	SRR15389627	29402	G	T	1	2021-07-22	United States
ORF1ab_1306_S	ORF1ab	1306	SRR15389628	4181	G	T	0,999846	2021-07-21	United States
ORF1ab_2046_L	ORF1ab	2046	SRR15389628	6402	C	T	0,999325	2021-07-21	United States
ORF1ab_2287_S	ORF1ab	2287	SRR15389628	7124	C	T	1	2021-07-21	United States
ORF1ab_2930_L	ORF1ab	2930	SRR15389628	9053	G	T	0,999887	2021-07-21	United States
ORF1ab_3255_I	ORF1ab	3255	SRR15389628	10029	C	T	0,999911	2021-07-21	United States
ORF1ab_3646_A	ORF1ab	3646	SRR15389628	11201	A	G	0,999599	2021-07-21	United States
ORF1ab_314_L	ORF1ab	314	SRR15389628	14408	C	T	1	2021-07-21	United States
ORF1ab_662_S	ORF1ab	662	SRR15389628	15451	G	A	0,998158	2021-07-21	United States
ORF1ab_1000_L	ORF1ab	1000	SRR15389628	16466	C	T	0,99979	2021-07-21	United States
ORF1ab_1257_V	ORF1ab	1257	SRR15389628	17236	A	G	0,999287	2021-07-21	United States
ORF1ab_1918_V	ORF1ab	1918	SRR15389628	19220	C	T	0,999719	2021-07-21	United States
S_19_R	S	19	SRR15389628	21618	C	G	1	2021-07-21	United States
S_142_D	S	142	SRR15389628	21987	G	A	0,726368	2021-07-21	United States
S_156_NA	S	156	SRR15389628	22028	G	-AGTTCA	0,990612	2021-07-21	United States
S_452_R	S	452	SRR15389628	22917	T	G	0,998808	2021-07-21	United States
S_478_K	S	478	SRR15389628	22995	C	A	0,999671	2021-07-21	United States
S_614_G	S	614	SRR15389628	23403	A	G	0,999939	2021-07-21	United States
S_681_R	S	681	SRR15389628	23604	C	G	0,999888	2021-07-21	United States
S_950_N	S	950	SRR15389628	24410	G	A	0,985835	2021-07-21	United States
S_1199_Y	S	1199	SRR15389628	25157	G	T	0,999542	2021-07-21	United States
ORF3a_26_L	ORF3a	26	SRR15389628	25469	C	T	0,999837	2021-07-21	United States
ORF3a_165_F	ORF3a	165	SRR15389628	25886	C	T	0,999683	2021-07-21	United States
M_82_T	M	82	SRR15389628	26767	T	C	0,999439	2021-07-21	United States
ORF7a_82_A	ORF7a	82	SRR15389628	27638	T	C	0,999075	2021-07-21	United States
ORF7a_120_I	ORF7a	120	SRR15389628	27752	C	T	1	2021-07-21	United States
ORF7b_40_I	ORF7b	40	SRR15389628	27874	C	T	0,999199	2021-07-21	United States
ORF8_118_NA	ORF8	118	SRR15389628	28247	A	-GATTTC	0,921506	2021-07-21	United States
ORF8_120_L	ORF8	120	SRR15389628	28253	C	A	0,998271	2021-07-21	United States
N_63_G	N	63	SRR15389628	28461	A	G	0,994617	2021-07-21	United States
N_203_M	N	203	SRR15389628	28881	G	T	0,999568	2021-07-21	United States
N_215_C	N	215	SRR15389628	28916	G	T	0,99956	2021-07-21	United States
N_377_Y	N	377	SRR15389628	29402	G	T	1	2021-07-21	United States
ORF1ab_1306_S	ORF1ab	1306	SRR15389630	4181	G	T	1	2021-07-22	United States
ORF1ab_2007_I	ORF1ab	2007	SRR15389630	6285	C	T	0,340141	2021-07-22	United States
ORF1ab_2046_L	ORF1ab	2046	SRR15389630	6402	C	T	0,999672	2021-07-22	United States
ORF1ab_2287_S	ORF1ab	2287	SRR15389630	7124	C	T	1	2021-07-22	United States
ORF1ab_2930_L	ORF1ab	2930	SRR15389630	9053	G	T	1	2021-07-22	United States
ORF1ab_3255_I	ORF1ab	3255	SRR15389630	10029	C	T	1	2021-07-22	United States
ORF1ab_3646_A	ORF1ab	3646	SRR15389630	11201	A	G	0,999531	2021-07-22	United States
ORF1ab_314_L	ORF1ab	314	SRR15389630	14408	C	T	0,996667	2021-07-22	United States
ORF1ab_662_S	ORF1ab	662	SRR15389630	15451	G	A	1	2021-07-22	United States
ORF1ab_1000_L	ORF1ab	1000	SRR15389630	16466	C	T	1	2021-07-22	United States
ORF1ab_1257_V	ORF1ab	1257	SRR15389630	17236	A	G	0,998238	2021-07-22	United States
ORF1ab_1918_V	ORF1ab	1918	SRR15389630	19220	C	T	0,998702	2021-07-22	United States
ORF1ab_2322_K	ORF1ab	2322	SRR15389630	20432	T	A	1	2021-07-22	United States
S_19_R	S	19	SRR15389630	21618	C	G	1	2021-07-22	United States
S_156_NA	S	156	SRR15389630	22028	G	-AGTTCA	0,993007	2021-07-22	United States
S_252_S	S	252	SRR15389630	22316	G	A	0,108247	2021-07-22	United States
S_452_R	S	452	SRR15389630	22917	T	G	1	2021-07-22	United States
S_478_K	S	478	SRR15389630	22995	C	A	1	2021-07-22	United States
S_614_G	S	614	SRR15389630	23403	A	G	1	2021-07-22	United States
S_681_R	S	681	SRR15389630	23604	C	G	1	2021-07-22	United States
S_950_N	S	950	SRR15389630	24410	G	A	0,932668	2021-07-22	United States
ORF3a_26_L	ORF3a	26	SRR15389630	25469	C	T	0,995146	2021-07-22	United States
M_82_T	M	82	SRR15389630	26767	T	C	1	2021-07-22	United States
ORF7a_82_A	ORF7a	82	SRR15389630	27638	T	C	1	2021-07-22	United States
ORF7a_120_I	ORF7a	120	SRR15389630	27752	C	T	1	2021-07-22	United States
ORF7b_40_I	ORF7b	40	SRR15389630	27874	C	T	1	2021-07-22	United States
ORF8_118_NA	ORF8	118	SRR15389630	28247	A	-GATTTC	0,953079	2021-07-22	United States
N_63_G	N	63	SRR15389630	28461	A	G	0,998172	2021-07-22	United States
N_203_M	N	203	SRR15389630	28881	G	T	1	2021-07-22	United States
N_215_C	N	215	SRR15389630	28916	G	T	1	2021-07-22	United States
N_377_Y	N	377	SRR15389630	29402	G	T	1	2021-07-22	United States
ORF1ab_84_NA	ORF1ab	84	SRR15389631	517	T	-ATG	0,0563157	2021-07-22	United States
ORF1ab_1306_S	ORF1ab	1306	SRR15389631	4181	G	T	0,999816	2021-07-22	United States
ORF1ab_2046_L	ORF1ab	2046	SRR15389631	6402	C	T	0,999279	2021-07-22	United States
ORF1ab_2287_S	ORF1ab	2287	SRR15389631	7124	C	T	0,999753	2021-07-22	United States
ORF1ab_2930_L	ORF1ab	2930	SRR15389631	9053	G	T	0,998813	2021-07-22	United States
ORF1ab_3255_I	ORF1ab	3255	SRR15389631	10029	C	T	0,999875	2021-07-22	United States
ORF1ab_3646_A	ORF1ab	3646	SRR15389631	11201	A	G	0,999724	2021-07-22	United States
ORF1ab_4179_K	ORF1ab	4179	SRR15389631	12801	G	A	0,999261	2021-07-22	United States
ORF1ab_314_L	ORF1ab	314	SRR15389631	14408	C	T	1	2021-07-22	United States
ORF1ab_662_S	ORF1ab	662	SRR15389631	15451	G	A	0,998035	2021-07-22	United States
ORF1ab_1000_L	ORF1ab	1000	SRR15389631	16466	C	T	0,999839	2021-07-22	United States
ORF1ab_1918_V	ORF1ab	1918	SRR15389631	19220	C	T	0,999685	2021-07-22	United States
S_19_R	S	19	SRR15389631	21618	C	G	0,999852	2021-07-22	United States
S_142_D	S	142	SRR15389631	21987	G	A	0,693671	2021-07-22	United States
S_156_NA	S	156	SRR15389631	22028	G	-AGTTCA	0,994815	2021-07-22	United States
S_452_R	S	452	SRR15389631	22917	T	G	0,999514	2021-07-22	United States
S_478_K	S	478	SRR15389631	22995	C	A	1	2021-07-22	United States
S_614_G	S	614	SRR15389631	23403	A	G	0,999869	2021-07-22	United States
S_681_R	S	681	SRR15389631	23604	C	G	1	2021-07-22	United States
S_950_N	S	950	SRR15389631	24410	G	A	0,90538	2021-07-22	United States
ORF3a_26_L	ORF3a	26	SRR15389631	25469	C	T	0,999817	2021-07-22	United States
ORF3a_30_C	ORF3a	30	SRR15389631	25480	C	T	0,0539264	2021-07-22	United States
ORF3a_181_V	ORF3a	181	SRR15389631	25934	A	T	0,99986	2021-07-22	United States
ORF3a_239_Q	ORF3a	239	SRR15389631	26107	G	C	0,99989	2021-07-22	United States
M_82_T	M	82	SRR15389631	26767	T	C	0,999723	2021-07-22	United States
ORF7a_82_A	ORF7a	82	SRR15389631	27638	T	C	0,999545	2021-07-22	United States
ORF7a_120_I	ORF7a	120	SRR15389631	27752	C	T	0,999785	2021-07-22	United States
ORF7b_40_I	ORF7b	40	SRR15389631	27874	C	T	1	2021-07-22	United States
ORF8_118_NA	ORF8	118	SRR15389631	28247	A	-GATTTC	0,924866	2021-07-22	United States
ORF8_120_L	ORF8	120	SRR15389631	28253	C	A	0,991474	2021-07-22	United States
N_63_G	N	63	SRR15389631	28461	A	G	0,97625	2021-07-22	United States
N_203_M	N	203	SRR15389631	28881	G	T	0,999597	2021-07-22	United States
N_215_C	N	215	SRR15389631	28916	G	T	0,999255	2021-07-22	United States
N_377_Y	N	377	SRR15389631	29402	G	T	0,99917	2021-07-22	United States
ORF1ab_1098_N	ORF1ab	1098	SRR15389632	3559	A	C	0,598456	2021-07-22	United States
ORF1ab_1306_S	ORF1ab	1306	SRR15389632	4181	G	T	0,6	2021-07-22	United States
ORF1ab_1317_F	ORF1ab	1317	SRR15389632	4216	G	T	0,267388	2021-07-22	United States
ORF1ab_1633_D	ORF1ab	1633	SRR15389632	5164	G	T	0,400909	2021-07-22	United States
ORF1ab_1640_L	ORF1ab	1640	SRR15389632	5184	C	T	0,405157	2021-07-22	United States
ORF1ab_2046_L	ORF1ab	2046	SRR15389632	6402	C	T	0,573381	2021-07-22	United States
ORF1ab_2287_S	ORF1ab	2287	SRR15389632	7124	C	T	0,546296	2021-07-22	United States
ORF1ab_2930_L	ORF1ab	2930	SRR15389632	9053	G	T	0,549247	2021-07-22	United States
ORF1ab_3209_V	ORF1ab	3209	SRR15389632	9891	C	T	0,41371	2021-07-22	United States
ORF1ab_3255_I	ORF1ab	3255	SRR15389632	10029	C	T	0,544928	2021-07-22	United States
ORF1ab_3646_A	ORF1ab	3646	SRR15389632	11201	A	G	0,542237	2021-07-22	United States
ORF1ab_3718_A	ORF1ab	3718	SRR15389632	11418	T	C	0,425326	2021-07-22	United States
ORF1ab_3750_I	ORF1ab	3750	SRR15389632	11514	C	T	0,404611	2021-07-22	United States
ORF1ab_314_L	ORF1ab	314	SRR15389632	14408	C	T	0,998305	2021-07-22	United States
ORF1ab_662_S	ORF1ab	662	SRR15389632	15451	G	A	0,996619	2021-07-22	United States
ORF1ab_1000_L	ORF1ab	1000	SRR15389632	16466	C	T	1	2021-07-22	United States
ORF1ab_1918_V	ORF1ab	1918	SRR15389632	19220	C	T	0,590487	2021-07-22	United States
ORF1ab_2635_H	ORF1ab	2635	SRR15389632	21372	G	T	0,546559	2021-07-22	United States
S_19_R	S	19	SRR15389632	21618	C	G	1	2021-07-22	United States
S_156_NA	S	156	SRR15389632	22028	G	-AGTTCA	0,997797	2021-07-22	United States
S_222_V	S	222	SRR15389632	22227	C	T	0,382382	2021-07-22	United States
S_289_I	S	289	SRR15389632	22427	G	A	0,438095	2021-07-22	United States
S_452_R	S	452	SRR15389632	22917	T	G	1	2021-07-22	United States
S_478_K	S	478	SRR15389632	22995	C	A	1	2021-07-22	United States
S_614_G	S	614	SRR15389632	23403	A	G	1	2021-07-22	United States
S_681_R	S	681	SRR15389632	23604	C	G	1	2021-07-22	United States
S_950_N	S	950	SRR15389632	24410	G	A	0,859492	2021-07-22	United States
ORF3a_26_L	ORF3a	26	SRR15389632	25469	C	T	1	2021-07-22	United States
M_82_T	M	82	SRR15389632	26767	T	C	1	2021-07-22	United States
ORF7a_71_I	ORF7a	71	SRR15389632	27604	G	A	0,575032	2021-07-22	United States
ORF7a_82_A	ORF7a	82	SRR15389632	27638	T	C	1	2021-07-22	United States
ORF7a_120_I	ORF7a	120	SRR15389632	27752	C	T	1	2021-07-22	United States
ORF7b_40_I	ORF7b	40	SRR15389632	27874	C	T	0,557078	2021-07-22	United States
ORF8_118_NA	ORF8	118	SRR15389632	28247	A	-GATTTC	0,929857	2021-07-22	United States
N_18_V	N	18	SRR15389632	28326	G	T	0,430046	2021-07-22	United States
N_63_G	N	63	SRR15389632	28461	A	G	0,943841	2021-07-22	United States
N_203_M	N	203	SRR15389632	28881	G	T	1	2021-07-22	United States
N_215_C	N	215	SRR15389632	28916	G	T	0,533372	2021-07-22	United States
N_377_Y	N	377	SRR15389632	29402	G	T	0,998833	2021-07-22	United States
N_415_E	N	415	SRR15389632	29518	C	A	0,364854	2021-07-22	United States
ORF1ab_1306_S	ORF1ab	1306	SRR15389638	4181	G	T	0,999814	2021-07-22	United States
ORF1ab_2046_L	ORF1ab	2046	SRR15389638	6402	C	T	0,999435	2021-07-22	United States
ORF1ab_2287_S	ORF1ab	2287	SRR15389638	7124	C	T	1	2021-07-22	United States
ORF1ab_2930_L	ORF1ab	2930	SRR15389638	9053	G	T	0,999129	2021-07-22	United States
ORF1ab_3255_I	ORF1ab	3255	SRR15389638	10029	C	T	1	2021-07-22	United States
ORF1ab_3646_A	ORF1ab	3646	SRR15389638	11201	A	G	0,99986	2021-07-22	United States
ORF1ab_314_L	ORF1ab	314	SRR15389638	14408	C	T	0,999592	2021-07-22	United States
ORF1ab_662_S	ORF1ab	662	SRR15389638	15451	G	A	0,998204	2021-07-22	United States
ORF1ab_1000_L	ORF1ab	1000	SRR15389638	16466	C	T	1	2021-07-22	United States
ORF1ab_1257_V	ORF1ab	1257	SRR15389638	17236	A	G	0,999937	2021-07-22	United States
ORF1ab_1918_V	ORF1ab	1918	SRR15389638	19220	C	T	0,999913	2021-07-22	United States
ORF1ab_2172_NA	ORF1ab	2172	SRR15389638	19983	C	+T	0,0542169	2021-07-22	United States
S_3_NA	S	3	SRR15389638	21569	G	+T	0,155585	2021-07-22	United States
S_5_F	S	5	SRR15389638	21575	C	T	1	2021-07-22	United States
S_19_R	S	19	SRR15389638	21618	C	G	1	2021-07-22	United States
S_156_NA	S	156	SRR15389638	22028	G	-AGTTCA	0,99913	2021-07-22	United States
S_169_NA	S	169	SRR15389638	22068	A	-AT	0,125934	2021-07-22	United States
S_452_R	S	452	SRR15389638	22917	T	G	1	2021-07-22	United States
S_478_K	S	478	SRR15389638	22995	C	A	0,999125	2021-07-22	United States
S_614_G	S	614	SRR15389638	23403	A	G	0,999901	2021-07-22	United States
S_681_R	S	681	SRR15389638	23604	C	G	1	2021-07-22	United States
S_950_N	S	950	SRR15389638	24410	G	A	0,997399	2021-07-22	United States
ORF3a_26_L	ORF3a	26	SRR15389638	25469	C	T	1	2021-07-22	United States
ORF3a_104_S	ORF3a	104	SRR15389638	25702	C	T	0,99975	2021-07-22	United States
M_82_T	M	82	SRR15389638	26767	T	C	0,999865	2021-07-22	United States
ORF7a_120_I	ORF7a	120	SRR15389638	27752	C	T	1	2021-07-22	United States
ORF7b_40_I	ORF7b	40	SRR15389638	27874	C	T	0,999618	2021-07-22	United States
ORF8_118_NA	ORF8	118	SRR15389638	28247	A	-GATTTC	0,901435	2021-07-22	United States
ORF8_119_V	ORF8	119	SRR15389638	28249	A	T	0,962963	2021-07-22	United States
ORF8_120_L	ORF8	120	SRR15389638	28253	C	A	0,990083	2021-07-22	United States
N_63_G	N	63	SRR15389638	28461	A	G	0,992909	2021-07-22	United States
N_162_S	N	162	SRR15389638	28757	C	T	0,181073	2021-07-22	United States
N_181_*	N	181	SRR15389638	28814	C	T	0,207844	2021-07-22	United States
N_203_M	N	203	SRR15389638	28881	G	T	1	2021-07-22	United States
N_208_S	N	208	SRR15389638	28895	G	T	0,998198	2021-07-22	United States
N_215_C	N	215	SRR15389638	28916	G	T	1	2021-07-22	United States
N_376_NA	N	376	SRR15389638	29400	C	-TGA	0,0738636	2021-07-22	United States
N_377_Y	N	377	SRR15389638	29402	G	T	1	2021-07-22	United States
N_418_*	N	418	SRR15389638	29525	C	T	0,0786885	2021-07-22	United States
ORF10_10_S	ORF10	10	SRR15389638	29585	C	T	0,0721311	2021-07-22	United States
ORF1ab_1640_L	ORF1ab	1640	SRR15389639	5184	C	T	0,999476	2021-07-22	United States
ORF1ab_3209_V	ORF1ab	3209	SRR15389639	9891	C	T	0,999496	2021-07-22	United States
ORF1ab_3718_A	ORF1ab	3718	SRR15389639	11418	T	C	0,999969	2021-07-22	United States
ORF1ab_3750_I	ORF1ab	3750	SRR15389639	11514	C	T	0,999503	2021-07-22	United States
ORF1ab_314_L	ORF1ab	314	SRR15389639	14408	C	T	0,999899	2021-07-22	United States
ORF1ab_662_S	ORF1ab	662	SRR15389639	15451	G	A	0,998542	2021-07-22	United States
ORF1ab_1000_L	ORF1ab	1000	SRR15389639	16466	C	T	0,999745	2021-07-22	United States
S_19_R	S	19	SRR15389639	21618	C	G	1	2021-07-22	United States
S_142_D	S	142	SRR15389639	21987	G	A	0,884615	2021-07-22	United States
S_156_NA	S	156	SRR15389639	22028	G	-AGTTCA	0,990528	2021-07-22	United States
S_222_V	S	222	SRR15389639	22227	C	T	1	2021-07-22	United States
S_452_R	S	452	SRR15389639	22917	T	G	0,999845	2021-07-22	United States
S_478_K	S	478	SRR15389639	22995	C	A	1	2021-07-22	United States
S_614_G	S	614	SRR15389639	23403	A	G	0,999815	2021-07-22	United States
S_681_R	S	681	SRR15389639	23604	C	G	0,999782	2021-07-22	United States
S_950_N	S	950	SRR15389639	24410	G	A	0,992979	2021-07-22	United States
S_1264_L	S	1264	SRR15389639	25352	G	T	0,999131	2021-07-22	United States
ORF3a_26_L	ORF3a	26	SRR15389639	25469	C	T	1	2021-07-22	United States
M_82_T	M	82	SRR15389639	26767	T	C	0,99962	2021-07-22	United States
ORF6_48_N	ORF6	48	SRR15389639	27345	A	T	1	2021-07-22	United States
ORF7a_82_A	ORF7a	82	SRR15389639	27638	T	C	1	2021-07-22	United States
ORF7a_120_I	ORF7a	120	SRR15389639	27752	C	T	1	2021-07-22	United States
ORF8_118_NA	ORF8	118	SRR15389639	28247	A	-GATTTC	0,929363	2021-07-22	United States
ORF8_119_V	ORF8	119	SRR15389639	28249	A	T	0,783069	2021-07-22	United States
ORF8_120_L	ORF8	120	SRR15389639	28253	C	A	0,988792	2021-07-22	United States
N_63_G	N	63	SRR15389639	28461	A	G	0,995066	2021-07-22	United States
N_203_M	N	203	SRR15389639	28881	G	T	0,999696	2021-07-22	United States
N_377_Y	N	377	SRR15389639	29402	G	T	0,998794	2021-07-22	United States
ORF10_10_S	ORF10	10	SRR15389639	29585	C	T	1	2021-07-22	United States
ORF1ab_309_L	ORF1ab	309	SRR15389640	1191	C	T	1	2021-07-22	United States
ORF1ab_538_A	ORF1ab	538	SRR15389640	1877	T	G	0,944887	2021-07-22	United States
ORF1ab_1640_L	ORF1ab	1640	SRR15389640	5184	C	T	0,999531	2021-07-22	United States
ORF1ab_3209_V	ORF1ab	3209	SRR15389640	9891	C	T	0,999434	2021-07-22	United States
ORF1ab_3718_A	ORF1ab	3718	SRR15389640	11418	T	C	0,999708	2021-07-22	United States
ORF1ab_314_L	ORF1ab	314	SRR15389640	14408	C	T	0,999693	2021-07-22	United States
ORF1ab_662_S	ORF1ab	662	SRR15389640	15451	G	A	0,998179	2021-07-22	United States
ORF1ab_1000_L	ORF1ab	1000	SRR15389640	16466	C	T	0,999613	2021-07-22	United States
ORF1ab_1570_L	ORF1ab	1570	SRR15389640	18176	C	T	0,999924	2021-07-22	United States
ORF1ab_1898_F	ORF1ab	1898	SRR15389640	19160	C	T	0,999885	2021-07-22	United States
ORF1ab_2183_Y	ORF1ab	2183	SRR15389640	20014	G	T	1	2021-07-22	United States
ORF1ab_2417_I	ORF1ab	2417	SRR15389640	20718	G	T	0,9995	2021-07-22	United States
S_19_R	S	19	SRR15389640	21618	C	G	0,999652	2021-07-22	United States
S_142_D	S	142	SRR15389640	21987	G	A	0,634015	2021-07-22	United States
S_156_NA	S	156	SRR15389640	22028	G	-AGTTCA	0,993495	2021-07-22	United States
S_452_R	S	452	SRR15389640	22917	T	G	0,999337	2021-07-22	United States
S_478_K	S	478	SRR15389640	22995	C	A	0,999485	2021-07-22	United States
S_614_G	S	614	SRR15389640	23403	A	G	0,999842	2021-07-22	United States
S_681_R	S	681	SRR15389640	23604	C	G	0,999808	2021-07-22	United States
S_950_N	S	950	SRR15389640	24410	G	A	0,95646	2021-07-22	United States
ORF3a_26_L	ORF3a	26	SRR15389640	25469	C	T	0,999731	2021-07-22	United States
M_82_T	M	82	SRR15389640	26767	T	C	0,999607	2021-07-22	United States
ORF7a_82_A	ORF7a	82	SRR15389640	27638	T	C	0,999666	2021-07-22	United States
ORF7a_116_F	ORF7a	116	SRR15389640	27739	C	T	0,999937	2021-07-22	United States
ORF7a_120_I	ORF7a	120	SRR15389640	27752	C	T	0,999953	2021-07-22	United States
ORF7b_33_V	ORF7b	33	SRR15389640	27853	A	T	0,998696	2021-07-22	United States
ORF8_118_NA	ORF8	118	SRR15389640	28247	A	-GATTTC	0,936541	2021-07-22	United States
ORF8_119_V	ORF8	119	SRR15389640	28249	A	T	0,994186	2021-07-22	United States
ORF8_120_L	ORF8	120	SRR15389640	28253	C	A	0,99244	2021-07-22	United States
N_63_G	N	63	SRR15389640	28461	A	G	0,931954	2021-07-22	United States
N_203_M	N	203	SRR15389640	28881	G	T	0,999744	2021-07-22	United States
N_377_Y	N	377	SRR15389640	29402	G	T	0,999556	2021-07-22	United States
ORF1ab_967_V	ORF1ab	967	SRR15389641	3165	C	T	0,998328	2021-07-22	United States
ORF1ab_1225_I	ORF1ab	1225	SRR15389641	3939	G	T	0,99988	2021-07-22	United States
ORF1ab_1640_L	ORF1ab	1640	SRR15389641	5184	C	T	0,99958	2021-07-22	United States
ORF1ab_3209_V	ORF1ab	3209	SRR15389641	9891	C	T	0,999534	2021-07-22	United States
ORF1ab_3371_S	ORF1ab	3371	SRR15389641	10376	C	T	0,996134	2021-07-22	United States
ORF1ab_3718_A	ORF1ab	3718	SRR15389641	11418	T	C	0,999923	2021-07-22	United States
ORF1ab_3750_I	ORF1ab	3750	SRR15389641	11514	C	T	0,999615	2021-07-22	United States
ORF1ab_314_L	ORF1ab	314	SRR15389641	14408	C	T	0,999278	2021-07-22	United States
ORF1ab_662_S	ORF1ab	662	SRR15389641	15451	G	A	0,998139	2021-07-22	United States
ORF1ab_1000_L	ORF1ab	1000	SRR15389641	16466	C	T	0,999819	2021-07-22	United States
S_19_R	S	19	SRR15389641	21618	C	G	0,999886	2021-07-22	United States
S_142_D	S	142	SRR15389641	21987	G	A	0,679868	2021-07-22	United States
S_156_NA	S	156	SRR15389641	22028	G	-AGTTCA	0,995091	2021-07-22	United States
S_222_V	S	222	SRR15389641	22227	C	T	0,999772	2021-07-22	United States
S_452_R	S	452	SRR15389641	22917	T	G	0,999209	2021-07-22	United States
S_478_K	S	478	SRR15389641	22995	C	A	0,999701	2021-07-22	United States
S_614_G	S	614	SRR15389641	23403	A	G	0,99989	2021-07-22	United States
S_681_R	S	681	SRR15389641	23604	C	G	0,999757	2021-07-22	United States
S_950_N	S	950	SRR15389641	24410	G	A	0,973161	2021-07-22	United States
S_1074_S	S	1074	SRR15389641	24783	A	G	0,967409	2021-07-22	United States
S_1264_L	S	1264	SRR15389641	25352	G	T	0,990924	2021-07-22	United States
ORF3a_26_L	ORF3a	26	SRR15389641	25469	C	T	0,999877	2021-07-22	United States
M_82_T	M	82	SRR15389641	26767	T	C	0,999699	2021-07-22	United States
ORF6_48_N	ORF6	48	SRR15389641	27345	A	T	0,999928	2021-07-22	United States
ORF7a_82_A	ORF7a	82	SRR15389641	27638	T	C	0,998627	2021-07-22	United States
ORF7a_120_I	ORF7a	120	SRR15389641	27752	C	T	0,999723	2021-07-22	United States
ORF8_118_NA	ORF8	118	SRR15389641	28247	A	-GATTTC	0,926294	2021-07-22	United States
ORF8_119_V	ORF8	119	SRR15389641	28249	A	T	0,914062	2021-07-22	United States
ORF8_120_L	ORF8	120	SRR15389641	28253	C	A	0,99378	2021-07-22	United States
N_63_G	N	63	SRR15389641	28461	A	G	0,99455	2021-07-22	United States
N_203_M	N	203	SRR15389641	28881	G	T	0,999555	2021-07-22	United States
N_377_Y	N	377	SRR15389641	29402	G	T	0,999019	2021-07-22	United States
ORF1ab_374_Y	ORF1ab	374	SRR15389642	1385	C	T	0,999645	2021-07-23	United States
ORF1ab_599_V	ORF1ab	599	SRR15389642	2061	C	T	0,999565	2021-07-23	United States
ORF1ab_1306_S	ORF1ab	1306	SRR15389642	4181	G	T	0,999886	2021-07-23	United States
ORF1ab_2046_L	ORF1ab	2046	SRR15389642	6402	C	T	0,999294	2021-07-23	United States
ORF1ab_2287_S	ORF1ab	2287	SRR15389642	7124	C	T	0,999233	2021-07-23	United States
ORF1ab_2930_L	ORF1ab	2930	SRR15389642	9053	G	T	0,999148	2021-07-23	United States
ORF1ab_3255_I	ORF1ab	3255	SRR15389642	10029	C	T	0,999912	2021-07-23	United States
ORF1ab_3646_A	ORF1ab	3646	SRR15389642	11201	A	G	0,999751	2021-07-23	United States
ORF1ab_314_L	ORF1ab	314	SRR15389642	14408	C	T	0,999399	2021-07-23	United States
ORF1ab_662_S	ORF1ab	662	SRR15389642	15451	G	A	0,998569	2021-07-23	United States
ORF1ab_1000_L	ORF1ab	1000	SRR15389642	16466	C	T	0,999789	2021-07-23	United States
ORF1ab_1918_V	ORF1ab	1918	SRR15389642	19220	C	T	0,999481	2021-07-23	United States
S_19_R	S	19	SRR15389642	21618	C	G	0,999899	2021-07-23	United States
S_95_I	S	95	SRR15389642	21846	C	T	0,999618	2021-07-23	United States
S_97_E	S	97	SRR15389642	21851	A	G	0,999628	2021-07-23	United States
S_142_D	S	142	SRR15389642	21987	G	A	0,514271	2021-07-23	United States
S_156_NA	S	156	SRR15389642	22028	G	-AGTTCA	0,993757	2021-07-23	United States
S_452_R	S	452	SRR15389642	22917	T	G	0,999295	2021-07-23	United States
S_478_K	S	478	SRR15389642	22995	C	A	0,999687	2021-07-23	United States
S_614_G	S	614	SRR15389642	23403	A	G	0,99991	2021-07-23	United States
S_681_R	S	681	SRR15389642	23604	C	G	1	2021-07-23	United States
S_950_N	S	950	SRR15389642	24410	G	A	0,654003	2021-07-23	United States
S_1104_L	S	1104	SRR15389642	24872	G	T	0,999852	2021-07-23	United States
ORF3a_26_L	ORF3a	26	SRR15389642	25469	C	T	0,999892	2021-07-23	United States
M_82_T	M	82	SRR15389642	26767	T	C	0,999769	2021-07-23	United States
ORF7a_29_L	ORF7a	29	SRR15389642	27478	G	T	0,0562651	2021-07-23	United States
ORF7a_82_A	ORF7a	82	SRR15389642	27638	T	C	0,99968	2021-07-23	United States
ORF7a_120_I	ORF7a	120	SRR15389642	27752	C	T	0,999626	2021-07-23	United States
ORF7b_40_I	ORF7b	40	SRR15389642	27874	C	T	0,99953	2021-07-23	United States
ORF8_118_NA	ORF8	118	SRR15389642	28247	A	-GATTTC	0,938168	2021-07-23	United States
ORF8_119_V	ORF8	119	SRR15389642	28249	A	T	0,993333	2021-07-23	United States
ORF8_120_L	ORF8	120	SRR15389642	28253	C	A	0,995451	2021-07-23	United States
N_63_G	N	63	SRR15389642	28461	A	G	0,658325	2021-07-23	United States
N_203_M	N	203	SRR15389642	28881	G	T	0,99974	2021-07-23	United States
N_215_C	N	215	SRR15389642	28916	G	T	0,999493	2021-07-23	United States
N_377_Y	N	377	SRR15389642	29402	G	T	0,999357	2021-07-23	United States
ORF1ab_1055_I	ORF1ab	1055	SRR15389643	3429	C	T	0,344516	2021-07-22	United States
ORF1ab_1640_L	ORF1ab	1640	SRR15389643	5184	C	T	1	2021-07-22	United States
ORF1ab_3209_V	ORF1ab	3209	SRR15389643	9891	C	T	0,999178	2021-07-22	United States
ORF1ab_3718_A	ORF1ab	3718	SRR15389643	11418	T	C	1	2021-07-22	United States
ORF1ab_3750_I	ORF1ab	3750	SRR15389643	11514	C	T	0,999619	2021-07-22	United States
ORF1ab_314_L	ORF1ab	314	SRR15389643	14408	C	T	0,999854	2021-07-22	United States
ORF1ab_662_S	ORF1ab	662	SRR15389643	15451	G	A	0,998673	2021-07-22	United States
ORF1ab_1000_L	ORF1ab	1000	SRR15389643	16466	C	T	1	2021-07-22	United States
ORF1ab_1655_I	ORF1ab	1655	SRR15389643	18431	C	T	0,0782326	2021-07-22	United States
S_19_R	S	19	SRR15389643	21618	C	G	1	2021-07-22	United States
S_156_NA	S	156	SRR15389643	22028	G	-AGTTCA	0,993878	2021-07-22	United States
S_222_V	S	222	SRR15389643	22227	C	T	1	2021-07-22	United States
S_452_R	S	452	SRR15389643	22917	T	G	1	2021-07-22	United States
S_478_K	S	478	SRR15389643	22995	C	A	1	2021-07-22	United States
S_614_G	S	614	SRR15389643	23403	A	G	0,999914	2021-07-22	United States
S_681_R	S	681	SRR15389643	23604	C	G	1	2021-07-22	United States
S_950_N	S	950	SRR15389643	24410	G	A	0,99548	2021-07-22	United States
ORF3a_26_L	ORF3a	26	SRR15389643	25469	C	T	0,9996	2021-07-22	United States
ORF3a_224_C	ORF3a	224	SRR15389643	26062	G	T	1	2021-07-22	United States
M_82_T	M	82	SRR15389643	26767	T	C	0,999906	2021-07-22	United States
M_197_N	M	197	SRR15389643	27112	G	A	0,999303	2021-07-22	United States
ORF7a_120_I	ORF7a	120	SRR15389643	27752	C	T	1	2021-07-22	United States
ORF8_118_NA	ORF8	118	SRR15389643	28247	A	-GATTTC	0,880399	2021-07-22	United States
ORF8_119_V	ORF8	119	SRR15389643	28249	A	T	1	2021-07-22	United States
ORF8_120_L	ORF8	120	SRR15389643	28253	C	A	0,993097	2021-07-22	United States
N_63_G	N	63	SRR15389643	28461	A	G	0,992847	2021-07-22	United States
N_203_M	N	203	SRR15389643	28881	G	T	1	2021-07-22	United States
N_377_Y	N	377	SRR15389643	29402	G	T	1	2021-07-22	United States
ORF1ab_998_H	ORF1ab	998	SRR15389645	3259	G	T	0,998663	2021-07-22	United States
ORF1ab_1306_S	ORF1ab	1306	SRR15389645	4181	G	T	0,99969	2021-07-22	United States
ORF1ab_1826_D	ORF1ab	1826	SRR15389645	5743	G	C	0,057589	2021-07-22	United States
ORF1ab_1827_H	ORF1ab	1827	SRR15389645	5744	T	C	0,057749	2021-07-22	United States
ORF1ab_2046_L	ORF1ab	2046	SRR15389645	6402	C	T	0,999586	2021-07-22	United States
ORF1ab_2287_S	ORF1ab	2287	SRR15389645	7124	C	T	1	2021-07-22	United States
ORF1ab_2855_V	ORF1ab	2855	SRR15389645	8829	C	T	0,999744	2021-07-22	United States
ORF1ab_2930_L	ORF1ab	2930	SRR15389645	9053	G	T	0,999481	2021-07-22	United States
ORF1ab_3255_I	ORF1ab	3255	SRR15389645	10029	C	T	0,999862	2021-07-22	United States
ORF1ab_3646_A	ORF1ab	3646	SRR15389645	11201	A	G	0,999428	2021-07-22	United States
ORF1ab_4164_I	ORF1ab	4164	SRR15389645	12756	C	T	0,999924	2021-07-22	United States
ORF1ab_314_L	ORF1ab	314	SRR15389645	14408	C	T	1	2021-07-22	United States
ORF1ab_662_S	ORF1ab	662	SRR15389645	15451	G	A	0,998276	2021-07-22	United States
ORF1ab_1000_L	ORF1ab	1000	SRR15389645	16466	C	T	1	2021-07-22	United States
ORF1ab_1847_S	ORF1ab	1847	SRR15389645	19006	G	T	0,999944	2021-07-22	United States
ORF1ab_1918_V	ORF1ab	1918	SRR15389645	19220	C	T	0,999837	2021-07-22	United States
S_19_R	S	19	SRR15389645	21618	C	G	0,999187	2021-07-22	United States
S_156_NA	S	156	SRR15389645	22028	G	-AGTTCA	0,995392	2021-07-22	United States
S_452_R	S	452	SRR15389645	22917	T	G	1	2021-07-22	United States
S_478_K	S	478	SRR15389645	22995	C	A	1	2021-07-22	United States
S_614_G	S	614	SRR15389645	23403	A	G	0,999906	2021-07-22	United States
S_681_R	S	681	SRR15389645	23604	C	G	0,999784	2021-07-22	United States
S_809_S	S	809	SRR15389645	23987	C	T	0,999424	2021-07-22	United States
S_950_N	S	950	SRR15389645	24410	G	A	0,988915	2021-07-22	United States
ORF3a_26_L	ORF3a	26	SRR15389645	25469	C	T	1	2021-07-22	United States
M_82_T	M	82	SRR15389645	26767	T	C	1	2021-07-22	United States
ORF7a_82_A	ORF7a	82	SRR15389645	27638	T	C	0,999005	2021-07-22	United States
ORF7a_120_I	ORF7a	120	SRR15389645	27752	C	T	1	2021-07-22	United States
ORF7b_40_I	ORF7b	40	SRR15389645	27874	C	T	0,999829	2021-07-22	United States
ORF8_45_C	ORF8	45	SRR15389645	28028	G	T	0,999766	2021-07-22	United States
ORF8_118_NA	ORF8	118	SRR15389645	28247	A	-GATTTC	0,900963	2021-07-22	United States
ORF8_120_L	ORF8	120	SRR15389645	28253	C	A	0,994074	2021-07-22	United States
N_63_G	N	63	SRR15389645	28461	A	G	0,992056	2021-07-22	United States
N_203_M	N	203	SRR15389645	28881	G	T	0,998911	2021-07-22	United States
N_215_C	N	215	SRR15389645	28916	G	T	0,999835	2021-07-22	United States
N_377_Y	N	377	SRR15389645	29402	G	T	1	2021-07-22	United States
N_391_I	N	391	SRR15389645	29445	C	T	0,998675	2021-07-22	United States
ORF1ab_140_NA	ORF1ab	140	SRR15389646	685	A	-AAGTCATTT	0,961732	2021-07-22	United States
ORF1ab_216_Y	ORF1ab	216	SRR15389646	912	C	A	0,99978	2021-07-22	United States
ORF1ab_1306_S	ORF1ab	1306	SRR15389646	4181	G	T	0,999709	2021-07-22	United States
ORF1ab_2046_L	ORF1ab	2046	SRR15389646	6402	C	T	0,999277	2021-07-22	United States
ORF1ab_2287_S	ORF1ab	2287	SRR15389646	7124	C	T	0,999865	2021-07-22	United States
ORF1ab_2930_L	ORF1ab	2930	SRR15389646	9053	G	T	0,999773	2021-07-22	United States
ORF1ab_3255_I	ORF1ab	3255	SRR15389646	10029	C	T	0,99968	2021-07-22	United States
ORF1ab_3646_A	ORF1ab	3646	SRR15389646	11201	A	G	0,999681	2021-07-22	United States
ORF1ab_4354_I	ORF1ab	4354	SRR15389646	13326	C	T	0,957626	2021-07-22	United States
ORF1ab_314_L	ORF1ab	314	SRR15389646	14408	C	T	0,99978	2021-07-22	United States
ORF1ab_662_S	ORF1ab	662	SRR15389646	15451	G	A	0,998449	2021-07-22	United States
ORF1ab_1000_L	ORF1ab	1000	SRR15389646	16466	C	T	0,999751	2021-07-22	United States
ORF1ab_1896_I	ORF1ab	1896	SRR15389646	19154	C	T	0,999702	2021-07-22	United States
ORF1ab_1918_V	ORF1ab	1918	SRR15389646	19220	C	T	0,99984	2021-07-22	United States
S_19_R	S	19	SRR15389646	21618	C	G	0,999902	2021-07-22	United States
S_95_I	S	95	SRR15389646	21846	C	T	0,998677	2021-07-22	United States
S_142_D	S	142	SRR15389646	21987	G	A	0,687879	2021-07-22	United States
S_156_NA	S	156	SRR15389646	22028	G	-AGTTCA	0,993128	2021-07-22	United States
S_452_R	S	452	SRR15389646	22917	T	G	0,999631	2021-07-22	United States
S_478_K	S	478	SRR15389646	22995	C	A	0,999894	2021-07-22	United States
S_614_G	S	614	SRR15389646	23403	A	G	0,999804	2021-07-22	United States
S_681_R	S	681	SRR15389646	23604	C	G	0,999712	2021-07-22	United States
S_950_N	S	950	SRR15389646	24410	G	A	0,950009	2021-07-22	United States
ORF3a_26_L	ORF3a	26	SRR15389646	25469	C	T	0,999838	2021-07-22	United States
M_82_T	M	82	SRR15389646	26767	T	C	0,999767	2021-07-22	United States
ORF7a_2_E	ORF7a	2	SRR15389646	27397	A	G	1	2021-07-22	United States
ORF7a_8_T	ORF7a	8	SRR15389646	27415	G	A	0,99961	2021-07-22	United States
ORF7a_82_A	ORF7a	82	SRR15389646	27638	T	C	0,999816	2021-07-22	United States
ORF7a_120_I	ORF7a	120	SRR15389646	27752	C	T	0,999933	2021-07-22	United States
ORF7b_40_I	ORF7b	40	SRR15389646	27874	C	T	0,99958	2021-07-22	United States
ORF8_118_NA	ORF8	118	SRR15389646	28247	A	-GATTTC	0,930918	2021-07-22	United States
ORF8_119_V	ORF8	119	SRR15389646	28249	A	T	1	2021-07-22	United States
ORF8_120_L	ORF8	120	SRR15389646	28253	C	A	0,993295	2021-07-22	United States
N_63_G	N	63	SRR15389646	28461	A	G	0,981793	2021-07-22	United States
N_203_M	N	203	SRR15389646	28881	G	T	0,999806	2021-07-22	United States
N_215_C	N	215	SRR15389646	28916	G	T	0,999542	2021-07-22	United States
N_377_Y	N	377	SRR15389646	29402	G	T	0,999614	2021-07-22	United States
ORF1ab_207_C	ORF1ab	207	SRR15389647	884	C	T	0,999537	2021-07-22	United States
ORF1ab_309_L	ORF1ab	309	SRR15389647	1191	C	T	0,999836	2021-07-22	United States
ORF1ab_1158_S	ORF1ab	1158	SRR15389647	3737	C	T	0,999849	2021-07-22	United States
ORF1ab_1640_L	ORF1ab	1640	SRR15389647	5184	C	T	0,999626	2021-07-22	United States
ORF1ab_2980_N	ORF1ab	2980	SRR15389647	9203	G	A	0,999487	2021-07-22	United States
ORF1ab_3138_S	ORF1ab	3138	SRR15389647	9678	T	C	0,999613	2021-07-22	United States
ORF1ab_3580_Q	ORF1ab	3580	SRR15389647	11005	C	A	0,72761	2021-07-22	United States
ORF1ab_314_L	ORF1ab	314	SRR15389647	14408	C	T	0,999184	2021-07-22	United States
ORF1ab_2310_R	ORF1ab	2310	SRR15389647	20396	A	G	0,999451	2021-07-22	United States
S_19_R	S	19	SRR15389647	21618	C	G	0,999964	2021-07-22	United States
S_77_T	S	77	SRR15389647	21792	A	C	0,998152	2021-07-22	United States
S_142_D	S	142	SRR15389647	21987	G	A	0,652742	2021-07-22	United States
S_156_NA	S	156	SRR15389647	22028	G	-AGTTCA	0,996768	2021-07-22	United States
S_452_R	S	452	SRR15389647	22917	T	G	0,999649	2021-07-22	United States
S_478_K	S	478	SRR15389647	22995	C	A	0,999808	2021-07-22	United States
S_614_G	S	614	SRR15389647	23403	A	G	0,99992	2021-07-22	United States
S_681_R	S	681	SRR15389647	23604	C	G	0,999826	2021-07-22	United States
S_950_N	S	950	SRR15389647	24410	G	A	0,894365	2021-07-22	United States
ORF3a_26_L	ORF3a	26	SRR15389647	25469	C	T	1	2021-07-22	United States
ORF3a_104_T	ORF3a	104	SRR15389647	25702	C	A	0,116375	2021-07-22	United States
ORF3a_131_S	ORF3a	131	SRR15389647	25784	G	C	0,999532	2021-07-22	United States
M_82_T	M	82	SRR15389647	26767	T	C	0,999644	2021-07-22	United States
ORF7a_82_A	ORF7a	82	SRR15389647	27638	T	C	0,999792	2021-07-22	United States
ORF7a_120_I	ORF7a	120	SRR15389647	27752	C	T	0,999774	2021-07-22	United States
N_63_G	N	63	SRR15389647	28461	A	G	0,980905	2021-07-22	United States
N_203_M	N	203	SRR15389647	28881	G	T	0,999269	2021-07-22	United States
N_377_Y	N	377	SRR15389647	29402	G	T	0,999499	2021-07-22	United States
ORF1ab_1306_S	ORF1ab	1306	SRR15389648	4181	G	T	0,999769	2021-07-22	United States
ORF1ab_2046_L	ORF1ab	2046	SRR15389648	6402	C	T	0,999302	2021-07-22	United States
ORF1ab_2287_S	ORF1ab	2287	SRR15389648	7124	C	T	0,999892	2021-07-22	United States
ORF1ab_2554_V	ORF1ab	2554	SRR15389648	7926	C	T	1	2021-07-22	United States
ORF1ab_2930_L	ORF1ab	2930	SRR15389648	9053	G	T	0,999843	2021-07-22	United States
ORF1ab_3255_I	ORF1ab	3255	SRR15389648	10029	C	T	0,99994	2021-07-22	United States
ORF1ab_3603_NA	ORF1ab	3603	SRR15389648	11074	C	+T	0,0910157	2021-07-22	United States
ORF1ab_3606_NA	ORF1ab	3606	SRR15389648	11082	T	-G	0,0813023	2021-07-22	United States
ORF1ab_3606_F	ORF1ab	3606	SRR15389648	11083	G	T	0,999836	2021-07-22	United States
ORF1ab_3646_A	ORF1ab	3646	SRR15389648	11201	A	G	0,999639	2021-07-22	United States
ORF1ab_183_V	ORF1ab	183	SRR15389648	14014	T	G	0,999953	2021-07-22	United States
ORF1ab_314_L	ORF1ab	314	SRR15389648	14408	C	T	0,99953	2021-07-22	United States
ORF1ab_662_S	ORF1ab	662	SRR15389648	15451	G	A	0,998535	2021-07-22	United States
ORF1ab_1000_L	ORF1ab	1000	SRR15389648	16466	C	T	0,999816	2021-07-22	United States
ORF1ab_1918_V	ORF1ab	1918	SRR15389648	19220	C	T	0,999327	2021-07-22	United States
S_19_R	S	19	SRR15389648	21618	C	G	0,999781	2021-07-22	United States
S_142_D	S	142	SRR15389648	21987	G	A	0,602597	2021-07-22	United States
S_156_NA	S	156	SRR15389648	22028	G	-AGTTCA	0,988472	2021-07-22	United States
S_452_R	S	452	SRR15389648	22917	T	G	0,999386	2021-07-22	United States
S_478_K	S	478	SRR15389648	22995	C	A	1	2021-07-22	United States
S_614_G	S	614	SRR15389648	23403	A	G	0,999877	2021-07-22	United States
S_681_R	S	681	SRR15389648	23604	C	G	1	2021-07-22	United States
S_950_N	S	950	SRR15389648	24410	G	A	0,939363	2021-07-22	United States
ORF3a_13_L	ORF3a	13	SRR15389648	25429	G	T	1	2021-07-22	United States
ORF3a_26_L	ORF3a	26	SRR15389648	25469	C	T	0,999562	2021-07-22	United States
M_82_T	M	82	SRR15389648	26767	T	C	0,999875	2021-07-22	United States
ORF7a_82_A	ORF7a	82	SRR15389648	27638	T	C	0,999568	2021-07-22	United States
ORF7a_120_I	ORF7a	120	SRR15389648	27752	C	T	0,999933	2021-07-22	United States
ORF7b_40_I	ORF7b	40	SRR15389648	27874	C	T	0,999727	2021-07-22	United States
ORF8_118_NA	ORF8	118	SRR15389648	28247	A	-GATTTC	0,915443	2021-07-22	United States
ORF8_120_L	ORF8	120	SRR15389648	28253	C	A	0,993088	2021-07-22	United States
N_63_G	N	63	SRR15389648	28461	A	G	0,978518	2021-07-22	United States
N_203_M	N	203	SRR15389648	28881	G	T	0,999712	2021-07-22	United States
N_215_C	N	215	SRR15389648	28916	G	T	0,99913	2021-07-22	United States
N_377_Y	N	377	SRR15389648	29402	G	T	0,999583	2021-07-22	United States
ORF1ab_1306_S	ORF1ab	1306	SRR15389651	4181	G	T	0,999859	2021-07-22	United States
ORF1ab_2046_L	ORF1ab	2046	SRR15389651	6402	C	T	0,999291	2021-07-22	United States
ORF1ab_2287_S	ORF1ab	2287	SRR15389651	7124	C	T	0,999403	2021-07-22	United States
ORF1ab_2930_L	ORF1ab	2930	SRR15389651	9053	G	T	0,999673	2021-07-22	United States
ORF1ab_3255_I	ORF1ab	3255	SRR15389651	10029	C	T	0,999793	2021-07-22	United States
ORF1ab_3646_A	ORF1ab	3646	SRR15389651	11201	A	G	0,999627	2021-07-22	United States
ORF1ab_3731_V	ORF1ab	3731	SRR15389651	11456	A	G	0,999739	2021-07-22	United States
ORF1ab_314_L	ORF1ab	314	SRR15389651	14408	C	T	0,999782	2021-07-22	United States
ORF1ab_662_S	ORF1ab	662	SRR15389651	15451	G	A	0,998585	2021-07-22	United States
ORF1ab_1000_L	ORF1ab	1000	SRR15389651	16466	C	T	0,999745	2021-07-22	United States
ORF1ab_1539_T	ORF1ab	1539	SRR15389651	18083	T	C	0,0665663	2021-07-22	United States
ORF1ab_1918_V	ORF1ab	1918	SRR15389651	19220	C	T	0,999769	2021-07-22	United States
S_19_R	S	19	SRR15389651	21618	C	G	0,999939	2021-07-22	United States
S_142_D	S	142	SRR15389651	21987	G	A	0,706349	2021-07-22	United States
S_156_NA	S	156	SRR15389651	22028	G	-AGTTCA	0,995689	2021-07-22	United States
S_452_R	S	452	SRR15389651	22917	T	G	0,999191	2021-07-22	United States
S_478_K	S	478	SRR15389651	22995	C	A	0,99981	2021-07-22	United States
S_614_G	S	614	SRR15389651	23403	A	G	0,999842	2021-07-22	United States
S_681_R	S	681	SRR15389651	23604	C	G	0,999586	2021-07-22	United States
S_950_N	S	950	SRR15389651	24410	G	A	0,973001	2021-07-22	United States
ORF3a_26_L	ORF3a	26	SRR15389651	25469	C	T	0,999892	2021-07-22	United States
M_82_T	M	82	SRR15389651	26767	T	C	0,999878	2021-07-22	United States
ORF7a_14_I	ORF7a	14	SRR15389651	27434	C	T	0,697113	2021-07-22	United States
ORF7a_82_A	ORF7a	82	SRR15389651	27638	T	C	0,999512	2021-07-22	United States
ORF7a_120_I	ORF7a	120	SRR15389651	27752	C	T	1	2021-07-22	United States
ORF7b_40_I	ORF7b	40	SRR15389651	27874	C	T	0,999778	2021-07-22	United States
ORF8_118_NA	ORF8	118	SRR15389651	28247	A	-GATTTC	0,931754	2021-07-22	United States
ORF8_120_L	ORF8	120	SRR15389651	28253	C	A	0,996828	2021-07-22	United States
N_63_G	N	63	SRR15389651	28461	A	G	0,996376	2021-07-22	United States
N_203_M	N	203	SRR15389651	28881	G	T	0,999757	2021-07-22	United States
N_215_C	N	215	SRR15389651	28916	G	T	0,99909	2021-07-22	United States
N_377_Y	N	377	SRR15389651	29402	G	T	0,999653	2021-07-22	United States
N_400_NA	N	400	SRR15389651	29471	T	-TG	0,082993	2021-07-22	United States
ORF1ab_1306_S	ORF1ab	1306	SRR15389652	4181	G	T	0,999801	2021-07-27	United States
ORF1ab_2046_L	ORF1ab	2046	SRR15389652	6402	C	T	0,999284	2021-07-27	United States
ORF1ab_2287_S	ORF1ab	2287	SRR15389652	7124	C	T	0,999556	2021-07-27	United States
ORF1ab_2930_L	ORF1ab	2930	SRR15389652	9053	G	T	0,999697	2021-07-27	United States
ORF1ab_3255_I	ORF1ab	3255	SRR15389652	10029	C	T	0,999602	2021-07-27	United States
ORF1ab_3646_A	ORF1ab	3646	SRR15389652	11201	A	G	0,999405	2021-07-27	United States
ORF1ab_183_V	ORF1ab	183	SRR15389652	14014	T	G	0,999793	2021-07-27	United States
ORF1ab_314_L	ORF1ab	314	SRR15389652	14408	C	T	0,999538	2021-07-27	United States
ORF1ab_662_S	ORF1ab	662	SRR15389652	15451	G	A	0,998232	2021-07-27	United States
ORF1ab_1000_L	ORF1ab	1000	SRR15389652	16466	C	T	0,999712	2021-07-27	United States
ORF1ab_1918_V	ORF1ab	1918	SRR15389652	19220	C	T	0,999642	2021-07-27	United States
ORF1ab_2222_S	ORF1ab	2222	SRR15389652	20131	G	T	0,999473	2021-07-27	United States
S_19_R	S	19	SRR15389652	21618	C	G	0,999876	2021-07-27	United States
S_142_D	S	142	SRR15389652	21987	G	A	0,591423	2021-07-27	United States
S_156_NA	S	156	SRR15389652	22028	G	-AGTTCA	0,953116	2021-07-27	United States
S_452_R	S	452	SRR15389652	22917	T	G	0,999918	2021-07-27	United States
S_478_K	S	478	SRR15389652	22995	C	A	0,99936	2021-07-27	United States
S_614_G	S	614	SRR15389652	23403	A	G	0,999926	2021-07-27	United States
S_681_R	S	681	SRR15389652	23604	C	G	0,999528	2021-07-27	United States
S_950_N	S	950	SRR15389652	24410	G	A	0,833755	2021-07-27	United States
ORF3a_26_L	ORF3a	26	SRR15389652	25469	C	T	0,999851	2021-07-27	United States
M_82_T	M	82	SRR15389652	26767	T	C	0,999861	2021-07-27	United States
ORF7a_82_A	ORF7a	82	SRR15389652	27638	T	C	1	2021-07-27	United States
ORF7a_120_I	ORF7a	120	SRR15389652	27752	C	T	0,999787	2021-07-27	United States
ORF7b_40_I	ORF7b	40	SRR15389652	27874	C	T	0,999596	2021-07-27	United States
ORF8_118_NA	ORF8	118	SRR15389652	28247	A	-GATTTC	0,943581	2021-07-27	United States
ORF8_120_L	ORF8	120	SRR15389652	28253	C	A	0,991304	2021-07-27	United States
N_63_G	N	63	SRR15389652	28461	A	G	0,946393	2021-07-27	United States
N_203_M	N	203	SRR15389652	28881	G	T	0,999809	2021-07-27	United States
N_215_C	N	215	SRR15389652	28916	G	T	0,999103	2021-07-27	United States
N_377_Y	N	377	SRR15389652	29402	G	T	0,999772	2021-07-27	United States
ORF1ab_1633_D	ORF1ab	1633	SRR15389654	5164	G	T	0,998505	2021-07-25	United States
ORF1ab_1640_L	ORF1ab	1640	SRR15389654	5184	C	T	1	2021-07-25	United States
ORF1ab_3209_V	ORF1ab	3209	SRR15389654	9891	C	T	0,999834	2021-07-25	United States
ORF1ab_3718_A	ORF1ab	3718	SRR15389654	11418	T	C	0,999939	2021-07-25	United States
ORF1ab_3750_I	ORF1ab	3750	SRR15389654	11514	C	T	0,999455	2021-07-25	United States
ORF1ab_314_L	ORF1ab	314	SRR15389654	14408	C	T	0,999152	2021-07-25	United States
ORF1ab_662_S	ORF1ab	662	SRR15389654	15451	G	A	0,997287	2021-07-25	United States
ORF1ab_1000_L	ORF1ab	1000	SRR15389654	16466	C	T	0,999686	2021-07-25	United States
S_19_R	S	19	SRR15389654	21618	C	G	1	2021-07-25	United States
S_30_H	S	30	SRR15389654	21650	A	C	0,061	2021-07-25	United States
S_156_NA	S	156	SRR15389654	22028	G	-AGTTCA	0,995481	2021-07-25	United States
S_222_V	S	222	SRR15389654	22227	C	T	0,999007	2021-07-25	United States
S_452_R	S	452	SRR15389654	22917	T	G	1	2021-07-25	United States
S_478_K	S	478	SRR15389654	22995	C	A	1	2021-07-25	United States
S_614_G	S	614	SRR15389654	23403	A	G	0,99986	2021-07-25	United States
S_681_R	S	681	SRR15389654	23604	C	G	0,999789	2021-07-25	United States
S_950_N	S	950	SRR15389654	24410	G	A	0,989205	2021-07-25	United States
ORF3a_26_L	ORF3a	26	SRR15389654	25469	C	T	0,999833	2021-07-25	United States
M_82_T	M	82	SRR15389654	26767	T	C	0,999758	2021-07-25	United States
ORF7a_120_I	ORF7a	120	SRR15389654	27752	C	T	1	2021-07-25	United States
ORF8_118_NA	ORF8	118	SRR15389654	28247	A	-GATTTC	0,917212	2021-07-25	United States
ORF8_120_L	ORF8	120	SRR15389654	28253	C	A	0,994441	2021-07-25	United States
N_18_V	N	18	SRR15389654	28326	G	T	0,99979	2021-07-25	United States
N_63_G	N	63	SRR15389654	28461	A	G	0,961443	2021-07-25	United States
N_203_M	N	203	SRR15389654	28881	G	T	0,999004	2021-07-25	United States
N_377_Y	N	377	SRR15389654	29402	G	T	1	2021-07-25	United States
ORF1ab_261_N	ORF1ab	261	SRR15389655	1048	G	T	0,999844	2021-07-26	United States
ORF1ab_1306_S	ORF1ab	1306	SRR15389655	4181	G	T	0,99978	2021-07-26	United States
ORF1ab_2046_L	ORF1ab	2046	SRR15389655	6402	C	T	0,999167	2021-07-26	United States
ORF1ab_2287_S	ORF1ab	2287	SRR15389655	7124	C	T	0,999541	2021-07-26	United States
ORF1ab_2930_L	ORF1ab	2930	SRR15389655	9053	G	T	0,999924	2021-07-26	United States
ORF1ab_3255_I	ORF1ab	3255	SRR15389655	10029	C	T	0,99978	2021-07-26	United States
ORF1ab_3646_A	ORF1ab	3646	SRR15389655	11201	A	G	0,999575	2021-07-26	United States
ORF1ab_3733_I	ORF1ab	3733	SRR15389655	11464	G	A	0,999886	2021-07-26	United States
ORF1ab_314_L	ORF1ab	314	SRR15389655	14408	C	T	0,999303	2021-07-26	United States
ORF1ab_662_S	ORF1ab	662	SRR15389655	15451	G	A	0,998717	2021-07-26	United States
ORF1ab_1000_L	ORF1ab	1000	SRR15389655	16466	C	T	0,999675	2021-07-26	United States
ORF1ab_1918_V	ORF1ab	1918	SRR15389655	19220	C	T	0,999507	2021-07-26	United States
S_19_R	S	19	SRR15389655	21618	C	G	0,99987	2021-07-26	United States
S_142_D	S	142	SRR15389655	21987	G	A	0,514556	2021-07-26	United States
S_156_NA	S	156	SRR15389655	22028	G	-AGTTCA	0,984487	2021-07-26	United States
S_452_R	S	452	SRR15389655	22917	T	G	0,999705	2021-07-26	United States
S_478_K	S	478	SRR15389655	22995	C	A	0,999817	2021-07-26	United States
S_614_G	S	614	SRR15389655	23403	A	G	0,999835	2021-07-26	United States
S_681_R	S	681	SRR15389655	23604	C	G	0,999928	2021-07-26	United States
S_732_I	S	732	SRR15389655	23757	C	T	0,999713	2021-07-26	United States
S_950_N	S	950	SRR15389655	24410	G	A	0,745138	2021-07-26	United States
ORF3a_26_L	ORF3a	26	SRR15389655	25469	C	T	0,999787	2021-07-26	United States
M_82_T	M	82	SRR15389655	26767	T	C	0,999862	2021-07-26	United States
ORF7a_45_L	ORF7a	45	SRR15389655	27527	C	T	0,895504	2021-07-26	United States
ORF7a_82_A	ORF7a	82	SRR15389655	27638	T	C	0,999496	2021-07-26	United States
ORF7a_120_I	ORF7a	120	SRR15389655	27752	C	T	0,999644	2021-07-26	United States
ORF7b_40_I	ORF7b	40	SRR15389655	27874	C	T	0,999822	2021-07-26	United States
ORF8_118_NA	ORF8	118	SRR15389655	28247	A	-GATTTC	0,943447	2021-07-26	United States
ORF8_119_V	ORF8	119	SRR15389655	28249	A	T	0,970588	2021-07-26	United States
ORF8_120_L	ORF8	120	SRR15389655	28253	C	A	0,996365	2021-07-26	United States
N_63_G	N	63	SRR15389655	28461	A	G	0,884278	2021-07-26	United States
N_203_M	N	203	SRR15389655	28881	G	T	0,999529	2021-07-26	United States
N_215_C	N	215	SRR15389655	28916	G	T	0,999488	2021-07-26	United States
N_377_Y	N	377	SRR15389655	29402	G	T	0,999569	2021-07-26	United States
ORF1ab_1306_S	ORF1ab	1306	SRR15389656	4181	G	T	0,999596	2021-07-25	United States
ORF1ab_2046_L	ORF1ab	2046	SRR15389656	6402	C	T	0,999145	2021-07-25	United States
ORF1ab_2287_S	ORF1ab	2287	SRR15389656	7124	C	T	0,999723	2021-07-25	United States
ORF1ab_2930_L	ORF1ab	2930	SRR15389656	9053	G	T	0,999178	2021-07-25	United States
ORF1ab_3255_I	ORF1ab	3255	SRR15389656	10029	C	T	0,999809	2021-07-25	United States
ORF1ab_3646_A	ORF1ab	3646	SRR15389656	11201	A	G	0,999744	2021-07-25	United States
ORF1ab_314_L	ORF1ab	314	SRR15389656	14408	C	T	1	2021-07-25	United States
ORF1ab_662_S	ORF1ab	662	SRR15389656	15451	G	A	0,998801	2021-07-25	United States
ORF1ab_1000_L	ORF1ab	1000	SRR15389656	16466	C	T	0,999708	2021-07-25	United States
ORF1ab_1219_S	ORF1ab	1219	SRR15389656	17122	G	T	0,999699	2021-07-25	United States
ORF1ab_1918_V	ORF1ab	1918	SRR15389656	19220	C	T	0,999122	2021-07-25	United States
S_19_R	S	19	SRR15389656	21618	C	G	0,999802	2021-07-25	United States
S_95_I	S	95	SRR15389656	21846	C	T	1	2021-07-25	United States
S_142_D	S	142	SRR15389656	21987	G	A	0,594538	2021-07-25	United States
S_156_NA	S	156	SRR15389656	22028	G	-AGTTCA	0,993232	2021-07-25	United States
S_161_Y	S	161	SRR15389656	22044	C	A	0,999918	2021-07-25	United States
S_452_R	S	452	SRR15389656	22917	T	G	0,998946	2021-07-25	United States
S_478_K	S	478	SRR15389656	22995	C	A	0,998812	2021-07-25	United States
S_614_G	S	614	SRR15389656	23403	A	G	0,999474	2021-07-25	United States
S_681_R	S	681	SRR15389656	23604	C	G	0,99934	2021-07-25	United States
S_950_N	S	950	SRR15389656	24410	G	A	0,825851	2021-07-25	United States
ORF3a_26_L	ORF3a	26	SRR15389656	25469	C	T	0,999282	2021-07-25	United States
M_82_T	M	82	SRR15389656	26767	T	C	1	2021-07-25	United States
ORF7a_82_A	ORF7a	82	SRR15389656	27638	T	C	0,99976	2021-07-25	United States
ORF7a_120_I	ORF7a	120	SRR15389656	27752	C	T	0,999888	2021-07-25	United States
ORF7b_40_I	ORF7b	40	SRR15389656	27874	C	T	0,999392	2021-07-25	United States
ORF8_118_NA	ORF8	118	SRR15389656	28247	A	-GATTTC	0,926783	2021-07-25	United States
ORF8_120_L	ORF8	120	SRR15389656	28253	C	A	0,989247	2021-07-25	United States
N_63_G	N	63	SRR15389656	28461	A	G	0,960698	2021-07-25	United States
N_203_M	N	203	SRR15389656	28881	G	T	0,999864	2021-07-25	United States
N_215_C	N	215	SRR15389656	28916	G	T	0,999319	2021-07-25	United States
N_377_Y	N	377	SRR15389656	29402	G	T	1	2021-07-25	United States
ORF1ab_309_L	ORF1ab	309	SRR15389657	1191	C	T	0,999702	2021-07-26	United States
ORF1ab_1640_L	ORF1ab	1640	SRR15389657	5184	C	T	0,999203	2021-07-26	United States
ORF1ab_1921_Q	ORF1ab	1921	SRR15389657	6027	C	A	0,999412	2021-07-26	United States
ORF1ab_2980_N	ORF1ab	2980	SRR15389657	9203	G	A	0,999176	2021-07-26	United States
ORF1ab_3138_S	ORF1ab	3138	SRR15389657	9678	T	C	0,999789	2021-07-26	United States
ORF1ab_3580_Q	ORF1ab	3580	SRR15389657	11005	C	A	0,558938	2021-07-26	United States
ORF1ab_3603_NA	ORF1ab	3603	SRR15389657	11074	C	-T	0,0502737	2021-07-26	United States
ORF1ab_314_L	ORF1ab	314	SRR15389657	14408	C	T	0,999446	2021-07-26	United States
ORF1ab_2310_R	ORF1ab	2310	SRR15389657	20396	A	G	0,999828	2021-07-26	United States
S_19_R	S	19	SRR15389657	21618	C	G	0,999936	2021-07-26	United States
S_77_T	S	77	SRR15389657	21792	A	C	1	2021-07-26	United States
S_142_D	S	142	SRR15389657	21987	G	A	0,509225	2021-07-26	United States
S_156_NA	S	156	SRR15389657	22028	G	-AGTTCA	0,993672	2021-07-26	United States
S_452_R	S	452	SRR15389657	22917	T	G	0,999878	2021-07-26	United States
S_478_K	S	478	SRR15389657	22995	C	A	0,999714	2021-07-26	United States
S_614_G	S	614	SRR15389657	23403	A	G	0,999834	2021-07-26	United States
S_681_R	S	681	SRR15389657	23604	C	G	0,999635	2021-07-26	United States
S_950_N	S	950	SRR15389657	24410	G	A	0,867447	2021-07-26	United States
ORF3a_26_L	ORF3a	26	SRR15389657	25469	C	T	0,999721	2021-07-26	United States
M_82_T	M	82	SRR15389657	26767	T	C	0,999637	2021-07-26	United States
ORF7a_82_A	ORF7a	82	SRR15389657	27638	T	C	0,99967	2021-07-26	United States
ORF7a_120_I	ORF7a	120	SRR15389657	27752	C	T	0,999651	2021-07-26	United States
N_63_G	N	63	SRR15389657	28461	A	G	0,898596	2021-07-26	United States
N_203_M	N	203	SRR15389657	28881	G	T	0,99946	2021-07-26	United States
N_377_Y	N	377	SRR15389657	29402	G	T	0,999512	2021-07-26	United States
ORF1ab_767_K	ORF1ab	767	SRR15389658	2564	G	A	0,99973	2021-07-25	United States
ORF1ab_1228_G	ORF1ab	1228	SRR15389658	3948	A	G	1	2021-07-25	United States
ORF1ab_1306_S	ORF1ab	1306	SRR15389658	4181	G	T	0,999616	2021-07-25	United States
ORF1ab_2046_L	ORF1ab	2046	SRR15389658	6402	C	T	0,999027	2021-07-25	United States
ORF1ab_2287_S	ORF1ab	2287	SRR15389658	7124	C	T	0,998129	2021-07-25	United States
ORF1ab_2930_L	ORF1ab	2930	SRR15389658	9053	G	T	1	2021-07-25	United States
ORF1ab_3255_I	ORF1ab	3255	SRR15389658	10029	C	T	0,999592	2021-07-25	United States
ORF1ab_3646_A	ORF1ab	3646	SRR15389658	11201	A	G	0,999728	2021-07-25	United States
ORF1ab_3766_F	ORF1ab	3766	SRR15389658	11562	G	T	0,941793	2021-07-25	United States
ORF1ab_314_L	ORF1ab	314	SRR15389658	14408	C	T	1	2021-07-25	United States
ORF1ab_662_S	ORF1ab	662	SRR15389658	15451	G	A	0,998403	2021-07-25	United States
ORF1ab_856_N	ORF1ab	856	SRR15389658	16033	G	A	0,0682578	2021-07-25	United States
ORF1ab_941_V	ORF1ab	941	SRR15389658	16289	C	T	0,331699	2021-07-25	United States
ORF1ab_1000_L	ORF1ab	1000	SRR15389658	16466	C	T	0,999672	2021-07-25	United States
ORF1ab_1918_V	ORF1ab	1918	SRR15389658	19220	C	T	0,999673	2021-07-25	United States
S_19_R	S	19	SRR15389658	21618	C	G	0,99981	2021-07-25	United States
S_142_D	S	142	SRR15389658	21987	G	A	0,726667	2021-07-25	United States
S_156_NA	S	156	SRR15389658	22028	G	-AGTTCA	0,996388	2021-07-25	United States
S_452_R	S	452	SRR15389658	22917	T	G	1	2021-07-25	United States
S_478_K	S	478	SRR15389658	22995	C	A	1	2021-07-25	United States
S_614_G	S	614	SRR15389658	23403	A	G	0,999924	2021-07-25	United States
S_681_R	S	681	SRR15389658	23604	C	G	1	2021-07-25	United States
S_950_N	S	950	SRR15389658	24410	G	A	0,973357	2021-07-25	United States
ORF3a_26_L	ORF3a	26	SRR15389658	25469	C	T	0,999758	2021-07-25	United States
ORF3a_239_Q	ORF3a	239	SRR15389658	26107	G	C	0,999726	2021-07-25	United States
M_82_T	M	82	SRR15389658	26767	T	C	0,999659	2021-07-25	United States
ORF7a_82_A	ORF7a	82	SRR15389658	27638	T	C	1	2021-07-25	United States
ORF7a_120_I	ORF7a	120	SRR15389658	27752	C	T	0,999721	2021-07-25	United States
ORF7b_40_I	ORF7b	40	SRR15389658	27874	C	T	0,999861	2021-07-25	United States
ORF8_118_NA	ORF8	118	SRR15389658	28247	A	-GATTTC	0,919507	2021-07-25	United States
ORF8_120_L	ORF8	120	SRR15389658	28253	C	A	0,990307	2021-07-25	United States
N_63_G	N	63	SRR15389658	28461	A	G	0,99076	2021-07-25	United States
N_203_M	N	203	SRR15389658	28881	G	T	0,998411	2021-07-25	United States
N_215_C	N	215	SRR15389658	28916	G	T	0,9993	2021-07-25	United States
N_377_Y	N	377	SRR15389658	29402	G	T	0,998101	2021-07-25	United States
ORF1ab_1306_S	ORF1ab	1306	SRR15389660	4181	G	T	0,999755	2021-07-25	United States
ORF1ab_2046_L	ORF1ab	2046	SRR15389660	6402	C	T	0,999195	2021-07-25	United States
ORF1ab_2287_S	ORF1ab	2287	SRR15389660	7124	C	T	0,999378	2021-07-25	United States
ORF1ab_2930_L	ORF1ab	2930	SRR15389660	9053	G	T	0,999665	2021-07-25	United States
ORF1ab_3255_I	ORF1ab	3255	SRR15389660	10029	C	T	0,999702	2021-07-25	United States
ORF1ab_3646_A	ORF1ab	3646	SRR15389660	11201	A	G	0,999655	2021-07-25	United States
ORF1ab_314_L	ORF1ab	314	SRR15389660	14408	C	T	0,999769	2021-07-25	United States
ORF1ab_662_S	ORF1ab	662	SRR15389660	15451	G	A	0,999191	2021-07-25	United States
ORF1ab_1000_L	ORF1ab	1000	SRR15389660	16466	C	T	0,999763	2021-07-25	United States
ORF1ab_1219_S	ORF1ab	1219	SRR15389660	17122	G	T	0,999588	2021-07-25	United States
ORF1ab_1918_V	ORF1ab	1918	SRR15389660	19220	C	T	0,999588	2021-07-25	United States
S_19_R	S	19	SRR15389660	21618	C	G	1	2021-07-25	United States
S_95_I	S	95	SRR15389660	21846	C	T	0,997849	2021-07-25	United States
S_142_D	S	142	SRR15389660	21987	G	A	0,66171	2021-07-25	United States
S_156_NA	S	156	SRR15389660	22028	G	-AGTTCA	0,987245	2021-07-25	United States
S_161_Y	S	161	SRR15389660	22044	C	A	1	2021-07-25	United States
S_452_R	S	452	SRR15389660	22917	T	G	0,998947	2021-07-25	United States
S_478_K	S	478	SRR15389660	22995	C	A	0,998992	2021-07-25	United States
S_614_G	S	614	SRR15389660	23403	A	G	0,999862	2021-07-25	United States
S_681_R	S	681	SRR15389660	23604	C	G	0,999531	2021-07-25	United States
S_950_N	S	950	SRR15389660	24410	G	A	0,90992	2021-07-25	United States
ORF3a_26_L	ORF3a	26	SRR15389660	25469	C	T	0,999535	2021-07-25	United States
M_82_T	M	82	SRR15389660	26767	T	C	0,999848	2021-07-25	United States
ORF7a_82_A	ORF7a	82	SRR15389660	27638	T	C	0,999738	2021-07-25	United States
ORF7a_120_I	ORF7a	120	SRR15389660	27752	C	T	0,999378	2021-07-25	United States
ORF7b_40_I	ORF7b	40	SRR15389660	27874	C	T	0,99925	2021-07-25	United States
ORF8_118_NA	ORF8	118	SRR15389660	28247	A	-GATTTC	0,942944	2021-07-25	United States
ORF8_120_L	ORF8	120	SRR15389660	28253	C	A	0,986813	2021-07-25	United States
N_63_G	N	63	SRR15389660	28461	A	G	0,968401	2021-07-25	United States
N_203_M	N	203	SRR15389660	28881	G	T	0,999733	2021-07-25	United States
N_215_C	N	215	SRR15389660	28916	G	T	0,998667	2021-07-25	United States
N_377_Y	N	377	SRR15389660	29402	G	T	1	2021-07-25	United States
ORF1ab_767_K	ORF1ab	767	SRR15389662	2564	G	A	0,999837	2021-07-25	United States
ORF1ab_1228_G	ORF1ab	1228	SRR15389662	3948	A	G	1	2021-07-25	United States
ORF1ab_1306_S	ORF1ab	1306	SRR15389662	4181	G	T	0,999778	2021-07-25	United States
ORF1ab_2046_L	ORF1ab	2046	SRR15389662	6402	C	T	0,99865	2021-07-25	United States
ORF1ab_2287_S	ORF1ab	2287	SRR15389662	7124	C	T	1	2021-07-25	United States
ORF1ab_2930_L	ORF1ab	2930	SRR15389662	9053	G	T	1	2021-07-25	United States
ORF1ab_3255_I	ORF1ab	3255	SRR15389662	10029	C	T	0,999615	2021-07-25	United States
ORF1ab_3646_A	ORF1ab	3646	SRR15389662	11201	A	G	0,999239	2021-07-25	United States
ORF1ab_3766_F	ORF1ab	3766	SRR15389662	11562	G	T	0,955727	2021-07-25	United States
ORF1ab_314_L	ORF1ab	314	SRR15389662	14408	C	T	0,99966	2021-07-25	United States
ORF1ab_662_S	ORF1ab	662	SRR15389662	15451	G	A	0,997585	2021-07-25	United States
ORF1ab_814_C	ORF1ab	814	SRR15389662	15907	G	T	0,998233	2021-07-25	United States
ORF1ab_1000_L	ORF1ab	1000	SRR15389662	16466	C	T	0,999721	2021-07-25	United States
ORF1ab_1918_V	ORF1ab	1918	SRR15389662	19220	C	T	0,999542	2021-07-25	United States
S_19_R	S	19	SRR15389662	21618	C	G	1	2021-07-25	United States
S_156_NA	S	156	SRR15389662	22028	G	-AGTTCA	0,987805	2021-07-25	United States
S_452_R	S	452	SRR15389662	22917	T	G	1	2021-07-25	United States
S_478_K	S	478	SRR15389662	22995	C	A	1	2021-07-25	United States
S_614_G	S	614	SRR15389662	23403	A	G	0,999912	2021-07-25	United States
S_681_R	S	681	SRR15389662	23604	C	G	0,999574	2021-07-25	United States
S_938_F	S	938	SRR15389662	24374	C	T	0,142601	2021-07-25	United States
S_950_N	S	950	SRR15389662	24410	G	A	0,984842	2021-07-25	United States
ORF3a_26_L	ORF3a	26	SRR15389662	25469	C	T	1	2021-07-25	United States
ORF3a_239_Q	ORF3a	239	SRR15389662	26107	G	C	1	2021-07-25	United States
M_82_T	M	82	SRR15389662	26767	T	C	0,998389	2021-07-25	United States
ORF7a_120_I	ORF7a	120	SRR15389662	27752	C	T	1	2021-07-25	United States
ORF7b_5_L	ORF7b	5	SRR15389662	27769	C	T	1	2021-07-25	United States
ORF7b_40_I	ORF7b	40	SRR15389662	27874	C	T	0,999527	2021-07-25	United States
ORF8_118_NA	ORF8	118	SRR15389662	28247	A	-GATTTC	0,948933	2021-07-25	United States
ORF8_120_L	ORF8	120	SRR15389662	28253	C	A	1	2021-07-25	United States
N_63_G	N	63	SRR15389662	28461	A	G	0,991424	2021-07-25	United States
N_203_M	N	203	SRR15389662	28881	G	T	1	2021-07-25	United States
N_215_C	N	215	SRR15389662	28916	G	T	1	2021-07-25	United States
N_377_Y	N	377	SRR15389662	29402	G	T	1	2021-07-25	United States
ORF1ab_1306_S	ORF1ab	1306	SRR15389667	4181	G	T	0,99986	2021-07-25	United States
ORF1ab_2046_L	ORF1ab	2046	SRR15389667	6402	C	T	0,999308	2021-07-25	United States
ORF1ab_2287_S	ORF1ab	2287	SRR15389667	7124	C	T	1	2021-07-25	United States
ORF1ab_2930_L	ORF1ab	2930	SRR15389667	9053	G	T	0,999588	2021-07-25	United States
ORF1ab_3255_I	ORF1ab	3255	SRR15389667	10029	C	T	0,999812	2021-07-25	United States
ORF1ab_3646_A	ORF1ab	3646	SRR15389667	11201	A	G	0,999722	2021-07-25	United States
ORF1ab_314_L	ORF1ab	314	SRR15389667	14408	C	T	0,999311	2021-07-25	United States
ORF1ab_662_S	ORF1ab	662	SRR15389667	15451	G	A	0,998848	2021-07-25	United States
ORF1ab_1000_L	ORF1ab	1000	SRR15389667	16466	C	T	0,999864	2021-07-25	United States
ORF1ab_1918_V	ORF1ab	1918	SRR15389667	19220	C	T	0,999743	2021-07-25	United States
S_19_R	S	19	SRR15389667	21618	C	G	0,999484	2021-07-25	United States
S_156_NA	S	156	SRR15389667	22028	G	-AGTTCA	0,998348	2021-07-25	United States
S_452_R	S	452	SRR15389667	22917	T	G	1	2021-07-25	United States
S_478_K	S	478	SRR15389667	22995	C	A	0,9994	2021-07-25	United States
S_522_V	S	522	SRR15389667	23127	C	T	0,901566	2021-07-25	United States
S_614_G	S	614	SRR15389667	23403	A	G	0,999719	2021-07-25	United States
S_681_R	S	681	SRR15389667	23604	C	G	0,999853	2021-07-25	United States
S_950_N	S	950	SRR15389667	24410	G	A	0,977388	2021-07-25	United States
ORF3a_26_L	ORF3a	26	SRR15389667	25469	C	T	1	2021-07-25	United States
ORF3a_51_T	ORF3a	51	SRR15389667	25543	G	A	0,0784874	2021-07-25	United States
ORF3a_239_Q	ORF3a	239	SRR15389667	26107	G	C	0,999718	2021-07-25	United States
M_82_T	M	82	SRR15389667	26767	T	C	0,999868	2021-07-25	United States
ORF6_21_A	ORF6	21	SRR15389667	27262	A	G	0,999903	2021-07-25	United States
ORF7a_82_A	ORF7a	82	SRR15389667	27638	T	C	0,995943	2021-07-25	United States
ORF7a_120_I	ORF7a	120	SRR15389667	27752	C	T	1	2021-07-25	United States
ORF7b_40_I	ORF7b	40	SRR15389667	27874	C	T	1	2021-07-25	United States
ORF8_118_NA	ORF8	118	SRR15389667	28247	A	-GATTTC	0,934395	2021-07-25	United States
ORF8_120_L	ORF8	120	SRR15389667	28253	C	A	0,987531	2021-07-25	United States
N_63_G	N	63	SRR15389667	28461	A	G	0,986202	2021-07-25	United States
N_203_M	N	203	SRR15389667	28881	G	T	0,999815	2021-07-25	United States
N_215_C	N	215	SRR15389667	28916	G	T	0,998948	2021-07-25	United States
N_377_Y	N	377	SRR15389667	29402	G	T	0,998969	2021-07-25	United States
ORF1ab_1306_S	ORF1ab	1306	SRR15389668	4181	G	T	1	2021-07-25	United States
ORF1ab_2046_L	ORF1ab	2046	SRR15389668	6402	C	T	0,999094	2021-07-25	United States
ORF1ab_2287_S	ORF1ab	2287	SRR15389668	7124	C	T	1	2021-07-25	United States
ORF1ab_2930_L	ORF1ab	2930	SRR15389668	9053	G	T	1	2021-07-25	United States
ORF1ab_3255_I	ORF1ab	3255	SRR15389668	10029	C	T	1	2021-07-25	United States
ORF1ab_3646_A	ORF1ab	3646	SRR15389668	11201	A	G	0,999612	2021-07-25	United States
ORF1ab_314_L	ORF1ab	314	SRR15389668	14408	C	T	1	2021-07-25	United States
ORF1ab_662_S	ORF1ab	662	SRR15389668	15451	G	A	0,999376	2021-07-25	United States
ORF1ab_1000_L	ORF1ab	1000	SRR15389668	16466	C	T	1	2021-07-25	United States
ORF1ab_1918_V	ORF1ab	1918	SRR15389668	19220	C	T	0,998666	2021-07-25	United States
ORF1ab_2180_V	ORF1ab	2180	SRR15389668	20006	G	T	1	2021-07-25	United States
S_19_R	S	19	SRR15389668	21618	C	G	1	2021-07-25	United States
S_452_R	S	452	SRR15389668	22917	T	G	1	2021-07-25	United States
S_478_K	S	478	SRR15389668	22995	C	A	1	2021-07-25	United States
S_614_G	S	614	SRR15389668	23403	A	G	1	2021-07-25	United States
S_681_R	S	681	SRR15389668	23604	C	G	1	2021-07-25	United States
S_950_N	S	950	SRR15389668	24410	G	A	0,923469	2021-07-25	United States
ORF3a_26_L	ORF3a	26	SRR15389668	25469	C	T	1	2021-07-25	United States
ORF3a_239_Q	ORF3a	239	SRR15389668	26107	G	C	0,997305	2021-07-25	United States
M_82_T	M	82	SRR15389668	26767	T	C	1	2021-07-25	United States
ORF7a_82_A	ORF7a	82	SRR15389668	27638	T	C	0,997326	2021-07-25	United States
ORF7a_120_I	ORF7a	120	SRR15389668	27752	C	T	1	2021-07-25	United States
ORF7b_40_I	ORF7b	40	SRR15389668	27874	C	T	1	2021-07-25	United States
ORF8_118_NA	ORF8	118	SRR15389668	28247	A	-GATTTC	0,940889	2021-07-25	United States
N_63_G	N	63	SRR15389668	28461	A	G	0,972934	2021-07-25	United States
N_203_M	N	203	SRR15389668	28881	G	T	1	2021-07-25	United States
N_215_C	N	215	SRR15389668	28916	G	T	0,99895	2021-07-25	United States
N_377_Y	N	377	SRR15389668	29402	G	T	1	2021-07-25	United States
ORF1ab_1146_T	ORF1ab	1146	SRR15389669	3701	G	A	1	2021-07-26	United States
ORF1ab_1640_L	ORF1ab	1640	SRR15389669	5184	C	T	0,999173	2021-07-26	United States
ORF1ab_3209_V	ORF1ab	3209	SRR15389669	9891	C	T	0,999514	2021-07-26	United States
ORF1ab_3718_A	ORF1ab	3718	SRR15389669	11418	T	C	0,999951	2021-07-26	United States
ORF1ab_3750_I	ORF1ab	3750	SRR15389669	11514	C	T	0,999502	2021-07-26	United States
ORF1ab_314_L	ORF1ab	314	SRR15389669	14408	C	T	0,998868	2021-07-26	United States
ORF1ab_662_S	ORF1ab	662	SRR15389669	15451	G	A	0,99818	2021-07-26	United States
ORF1ab_1000_L	ORF1ab	1000	SRR15389669	16466	C	T	0,999754	2021-07-26	United States
ORF1ab_1290_I	ORF1ab	1290	SRR15389669	17336	C	T	0,998799	2021-07-26	United States
ORF1ab_2342_L	ORF1ab	2342	SRR15389669	20491	G	T	0,988572	2021-07-26	United States
S_19_R	S	19	SRR15389669	21618	C	G	1	2021-07-26	United States
S_70_F	S	70	SRR15389669	21770	G	T	1	2021-07-26	United States
S_142_D	S	142	SRR15389669	21987	G	A	0,712934	2021-07-26	United States
S_156_NA	S	156	SRR15389669	22028	G	-AGTTCA	0,966196	2021-07-26	United States
S_222_V	S	222	SRR15389669	22227	C	T	0,990634	2021-07-26	United States
S_417_N	S	417	SRR15389669	22813	G	T	0,999395	2021-07-26	United States
S_452_R	S	452	SRR15389669	22917	T	G	1	2021-07-26	United States
S_478_K	S	478	SRR15389669	22995	C	A	1	2021-07-26	United States
S_614_G	S	614	SRR15389669	23403	A	G	0,999717	2021-07-26	United States
S_681_R	S	681	SRR15389669	23604	C	G	1	2021-07-26	United States
S_950_N	S	950	SRR15389669	24410	G	A	0,95139	2021-07-26	United States
ORF3a_26_L	ORF3a	26	SRR15389669	25469	C	T	0,999161	2021-07-26	United States
ORF3a_268_M	ORF3a	268	SRR15389669	26195	C	T	0,999483	2021-07-26	United States
M_82_T	M	82	SRR15389669	26767	T	C	0,999505	2021-07-26	United States
ORF7a_82_A	ORF7a	82	SRR15389669	27638	T	C	1	2021-07-26	United States
ORF7a_120_I	ORF7a	120	SRR15389669	27752	C	T	0,999792	2021-07-26	United States
ORF8_118_NA	ORF8	118	SRR15389669	28247	A	-GATTTC	0,928533	2021-07-26	United States
ORF8_120_L	ORF8	120	SRR15389669	28253	C	A	0,994513	2021-07-26	United States
N_63_G	N	63	SRR15389669	28461	A	G	0,969931	2021-07-26	United States
N_203_M	N	203	SRR15389669	28881	G	T	0,998839	2021-07-26	United States
N_377_Y	N	377	SRR15389669	29402	G	T	1	2021-07-26	United States
ORF1ab_166_G	ORF1ab	166	SRR15389670	761	A	G	0,999923	2021-07-26	United States
ORF1ab_1306_S	ORF1ab	1306	SRR15389670	4181	G	T	1	2021-07-26	United States
ORF1ab_2046_L	ORF1ab	2046	SRR15389670	6402	C	T	0,999084	2021-07-26	United States
ORF1ab_2287_S	ORF1ab	2287	SRR15389670	7124	C	T	1	2021-07-26	United States
ORF1ab_2855_V	ORF1ab	2855	SRR15389670	8829	C	T	0,999544	2021-07-26	United States
ORF1ab_2930_L	ORF1ab	2930	SRR15389670	9053	G	T	0,999419	2021-07-26	United States
ORF1ab_3255_I	ORF1ab	3255	SRR15389670	10029	C	T	0,999698	2021-07-26	United States
ORF1ab_3266_V	ORF1ab	3266	SRR15389670	10061	T	G	0,999769	2021-07-26	United States
ORF1ab_3646_A	ORF1ab	3646	SRR15389670	11201	A	G	0,999628	2021-07-26	United States
ORF1ab_4164_I	ORF1ab	4164	SRR15389670	12756	C	T	0,999801	2021-07-26	United States
ORF1ab_314_L	ORF1ab	314	SRR15389670	14408	C	T	0,999081	2021-07-26	United States
ORF1ab_662_S	ORF1ab	662	SRR15389670	15451	G	A	0,998001	2021-07-26	United States
ORF1ab_1000_L	ORF1ab	1000	SRR15389670	16466	C	T	0,999636	2021-07-26	United States
ORF1ab_1847_S	ORF1ab	1847	SRR15389670	19006	G	T	0,998933	2021-07-26	United States
ORF1ab_1918_V	ORF1ab	1918	SRR15389670	19220	C	T	0,999865	2021-07-26	United States
S_19_R	S	19	SRR15389670	21618	C	G	0,999769	2021-07-26	United States
S_95_I	S	95	SRR15389670	21846	C	T	1	2021-07-26	United States
S_142_D	S	142	SRR15389670	21987	G	A	0,899254	2021-07-26	United States
S_156_NA	S	156	SRR15389670	22028	G	-AGTTCA	0,984713	2021-07-26	United States
S_452_R	S	452	SRR15389670	22917	T	G	1	2021-07-26	United States
S_478_K	S	478	SRR15389670	22995	C	A	1	2021-07-26	United States
S_614_G	S	614	SRR15389670	23403	A	G	0,999785	2021-07-26	United States
S_681_R	S	681	SRR15389670	23604	C	G	1	2021-07-26	United States
S_809_S	S	809	SRR15389670	23987	C	T	0,999919	2021-07-26	United States
S_950_N	S	950	SRR15389670	24410	G	A	0,986182	2021-07-26	United States
ORF3a_26_L	ORF3a	26	SRR15389670	25469	C	T	0,999903	2021-07-26	United States
M_82_T	M	82	SRR15389670	26767	T	C	0,999862	2021-07-26	United States
ORF7a_82_A	ORF7a	82	SRR15389670	27638	T	C	1	2021-07-26	United States
ORF7a_120_I	ORF7a	120	SRR15389670	27752	C	T	1	2021-07-26	United States
ORF7b_40_I	ORF7b	40	SRR15389670	27874	C	T	0,999588	2021-07-26	United States
ORF8_118_NA	ORF8	118	SRR15389670	28247	A	-GATTTC	0,922976	2021-07-26	United States
ORF8_120_L	ORF8	120	SRR15389670	28253	C	A	0,995253	2021-07-26	United States
N_63_G	N	63	SRR15389670	28461	A	G	0,986764	2021-07-26	United States
N_203_M	N	203	SRR15389670	28881	G	T	0,999542	2021-07-26	United States
N_215_C	N	215	SRR15389670	28916	G	T	0,998987	2021-07-26	United States
N_377_Y	N	377	SRR15389670	29402	G	T	1	2021-07-26	United States
ORF1ab_1306_S	ORF1ab	1306	SRR15389671	4181	G	T	0,999689	2021-07-25	United States
ORF1ab_2046_L	ORF1ab	2046	SRR15389671	6402	C	T	0,999393	2021-07-25	United States
ORF1ab_2930_L	ORF1ab	2930	SRR15389671	9053	G	T	0,99889	2021-07-25	United States
ORF1ab_3255_I	ORF1ab	3255	SRR15389671	10029	C	T	1	2021-07-25	United States
ORF1ab_3646_A	ORF1ab	3646	SRR15389671	11201	A	G	0,999769	2021-07-25	United States
ORF1ab_314_L	ORF1ab	314	SRR15389671	14408	C	T	0,999324	2021-07-25	United States
ORF1ab_662_S	ORF1ab	662	SRR15389671	15451	G	A	0,997912	2021-07-25	United States
ORF1ab_1000_L	ORF1ab	1000	SRR15389671	16466	C	T	1	2021-07-25	United States
ORF1ab_1918_V	ORF1ab	1918	SRR15389671	19220	C	T	0,999782	2021-07-25	United States
ORF1ab_2180_V	ORF1ab	2180	SRR15389671	20006	G	T	0,99896	2021-07-25	United States
S_19_R	S	19	SRR15389671	21618	C	G	1	2021-07-25	United States
S_30_H	S	30	SRR15389671	21650	A	C	0,0666023	2021-07-25	United States
S_156_NA	S	156	SRR15389671	22028	G	-AGTTCA	0,996365	2021-07-25	United States
S_452_R	S	452	SRR15389671	22917	T	G	1	2021-07-25	United States
S_478_K	S	478	SRR15389671	22995	C	A	0,997525	2021-07-25	United States
S_614_G	S	614	SRR15389671	23403	A	G	0,99992	2021-07-25	United States
S_681_R	S	681	SRR15389671	23604	C	G	1	2021-07-25	United States
S_950_N	S	950	SRR15389671	24410	G	A	0,985985	2021-07-25	United States
ORF3a_26_L	ORF3a	26	SRR15389671	25469	C	T	1	2021-07-25	United States
ORF3a_239_Q	ORF3a	239	SRR15389671	26107	G	C	1	2021-07-25	United States
M_82_T	M	82	SRR15389671	26767	T	C	0,999901	2021-07-25	United States
ORF7a_82_A	ORF7a	82	SRR15389671	27638	T	C	1	2021-07-25	United States
ORF7a_120_I	ORF7a	120	SRR15389671	27752	C	T	0,996269	2021-07-25	United States
ORF7b_40_I	ORF7b	40	SRR15389671	27874	C	T	1	2021-07-25	United States
ORF8_118_NA	ORF8	118	SRR15389671	28247	A	-GATTTC	0,906801	2021-07-25	United States
ORF8_120_L	ORF8	120	SRR15389671	28253	C	A	0,988433	2021-07-25	United States
N_63_G	N	63	SRR15389671	28461	A	G	0,988192	2021-07-25	United States
N_203_M	N	203	SRR15389671	28881	G	T	1	2021-07-25	United States
N_215_C	N	215	SRR15389671	28916	G	T	0,999246	2021-07-25	United States
N_377_Y	N	377	SRR15389671	29402	G	T	1	2021-07-25	United States
ORF1ab_1052_I	ORF1ab	1052	SRR15389672	3419	G	A	0,999916	2021-07-26	United States
ORF1ab_1306_S	ORF1ab	1306	SRR15389672	4181	G	T	1	2021-07-26	United States
ORF1ab_2046_L	ORF1ab	2046	SRR15389672	6402	C	T	0,999271	2021-07-26	United States
ORF1ab_2930_L	ORF1ab	2930	SRR15389672	9053	G	T	0,998625	2021-07-26	United States
ORF1ab_3255_I	ORF1ab	3255	SRR15389672	10029	C	T	1	2021-07-26	United States
ORF1ab_3603_NA	ORF1ab	3603	SRR15389672	11074	C	-T	0,0657448	2021-07-26	United States
ORF1ab_3646_A	ORF1ab	3646	SRR15389672	11201	A	G	0,999885	2021-07-26	United States
ORF1ab_4179_K	ORF1ab	4179	SRR15389672	12801	G	A	0,99875	2021-07-26	United States
ORF1ab_314_L	ORF1ab	314	SRR15389672	14408	C	T	0,999723	2021-07-26	United States
ORF1ab_662_S	ORF1ab	662	SRR15389672	15451	G	A	0,997508	2021-07-26	United States
ORF1ab_1000_L	ORF1ab	1000	SRR15389672	16466	C	T	0,999658	2021-07-26	United States
ORF1ab_1918_V	ORF1ab	1918	SRR15389672	19220	C	T	0,999637	2021-07-26	United States
S_19_R	S	19	SRR15389672	21618	C	G	1	2021-07-26	United States
S_30_H	S	30	SRR15389672	21650	A	C	0,0553897	2021-07-26	United States
S_156_NA	S	156	SRR15389672	22028	G	-AGTTCA	0,958333	2021-07-26	United States
S_452_R	S	452	SRR15389672	22917	T	G	1	2021-07-26	United States
S_478_K	S	478	SRR15389672	22995	C	A	1	2021-07-26	United States
S_614_G	S	614	SRR15389672	23403	A	G	0,999629	2021-07-26	United States
S_681_R	S	681	SRR15389672	23604	C	G	1	2021-07-26	United States
S_950_N	S	950	SRR15389672	24410	G	A	0,991003	2021-07-26	United States
ORF3a_26_L	ORF3a	26	SRR15389672	25469	C	T	1	2021-07-26	United States
ORF3a_239_Q	ORF3a	239	SRR15389672	26107	G	C	1	2021-07-26	United States
M_82_T	M	82	SRR15389672	26767	T	C	1	2021-07-26	United States
ORF7b_40_I	ORF7b	40	SRR15389672	27874	C	T	1	2021-07-26	United States
ORF8_118_NA	ORF8	118	SRR15389672	28247	A	-GATTTC	0,921136	2021-07-26	United States
ORF8_120_L	ORF8	120	SRR15389672	28253	C	A	0,994524	2021-07-26	United States
N_63_G	N	63	SRR15389672	28461	A	G	0,97505	2021-07-26	United States
N_203_M	N	203	SRR15389672	28881	G	T	1	2021-07-26	United States
N_215_C	N	215	SRR15389672	28916	G	T	0,997608	2021-07-26	United States
N_377_Y	N	377	SRR15389672	29402	G	T	1	2021-07-26	United States
N_391_I	N	391	SRR15389672	29445	C	T	0,0755814	2021-07-26	United States
N_398_S	N	398	SRR15389672	29465	G	T	0,13198	2021-07-26	United States
ORF1ab_1633_D	ORF1ab	1633	SRR15389674	5164	G	T	1	2021-07-26	United States
ORF1ab_1640_L	ORF1ab	1640	SRR15389674	5184	C	T	0,99968	2021-07-26	United States
ORF1ab_1692_S	ORF1ab	1692	SRR15389674	5339	C	T	0,999777	2021-07-26	United States
ORF1ab_3209_V	ORF1ab	3209	SRR15389674	9891	C	T	0,99941	2021-07-26	United States
ORF1ab_3718_A	ORF1ab	3718	SRR15389674	11418	T	C	1	2021-07-26	United States
ORF1ab_3750_I	ORF1ab	3750	SRR15389674	11514	C	T	0,999675	2021-07-26	United States
ORF1ab_314_L	ORF1ab	314	SRR15389674	14408	C	T	1	2021-07-26	United States
ORF1ab_662_S	ORF1ab	662	SRR15389674	15451	G	A	0,998898	2021-07-26	United States
ORF1ab_1000_L	ORF1ab	1000	SRR15389674	16466	C	T	0,998987	2021-07-26	United States
S_19_R	S	19	SRR15389674	21618	C	G	1	2021-07-26	United States
S_142_D	S	142	SRR15389674	21987	G	A	0,503906	2021-07-26	United States
S_156_NA	S	156	SRR15389674	22028	G	-AGTTCA	0,989716	2021-07-26	United States
S_222_V	S	222	SRR15389674	22227	C	T	0,999391	2021-07-26	United States
S_452_R	S	452	SRR15389674	22917	T	G	1	2021-07-26	United States
S_478_K	S	478	SRR15389674	22995	C	A	0,999231	2021-07-26	United States
S_614_G	S	614	SRR15389674	23403	A	G	1	2021-07-26	United States
S_681_R	S	681	SRR15389674	23604	C	G	1	2021-07-26	United States
S_950_N	S	950	SRR15389674	24410	G	A	0,78804	2021-07-26	United States
ORF3a_26_L	ORF3a	26	SRR15389674	25469	C	T	1	2021-07-26	United States
M_82_T	M	82	SRR15389674	26767	T	C	1	2021-07-26	United States
ORF7a_82_A	ORF7a	82	SRR15389674	27638	T	C	0,999411	2021-07-26	United States
ORF7a_120_I	ORF7a	120	SRR15389674	27752	C	T	0,999711	2021-07-26	United States
ORF8_118_NA	ORF8	118	SRR15389674	28247	A	-GATTTC	0,940557	2021-07-26	United States
ORF8_120_L	ORF8	120	SRR15389674	28253	C	A	0,991597	2021-07-26	United States
N_18_V	N	18	SRR15389674	28326	G	T	1	2021-07-26	United States
N_63_G	N	63	SRR15389674	28461	A	G	0,955452	2021-07-26	United States
N_203_M	N	203	SRR15389674	28881	G	T	0,999104	2021-07-26	United States
N_377_Y	N	377	SRR15389674	29402	G	T	1	2021-07-26	United States
ORF1ab_1306_S	ORF1ab	1306	SRR15389675	4181	G	T	0,999613	2021-07-27	United States
ORF1ab_2046_L	ORF1ab	2046	SRR15389675	6402	C	T	0,99908	2021-07-27	United States
ORF1ab_2287_S	ORF1ab	2287	SRR15389675	7124	C	T	1	2021-07-27	United States
ORF1ab_2930_L	ORF1ab	2930	SRR15389675	9053	G	T	1	2021-07-27	United States
ORF1ab_3255_I	ORF1ab	3255	SRR15389675	10029	C	T	0,999215	2021-07-27	United States
ORF1ab_3646_A	ORF1ab	3646	SRR15389675	11201	A	G	0,999111	2021-07-27	United States
ORF1ab_183_V	ORF1ab	183	SRR15389675	14014	T	G	0,999681	2021-07-27	United States
ORF1ab_314_L	ORF1ab	314	SRR15389675	14408	C	T	0,998928	2021-07-27	United States
ORF1ab_662_S	ORF1ab	662	SRR15389675	15451	G	A	0,998722	2021-07-27	United States
ORF1ab_1000_L	ORF1ab	1000	SRR15389675	16466	C	T	1	2021-07-27	United States
ORF1ab_1918_V	ORF1ab	1918	SRR15389675	19220	C	T	0,999568	2021-07-27	United States
ORF1ab_2222_S	ORF1ab	2222	SRR15389675	20131	G	T	1	2021-07-27	United States
S_19_R	S	19	SRR15389675	21618	C	G	1	2021-07-27	United States
S_142_D	S	142	SRR15389675	21987	G	A	0,490683	2021-07-27	United States
S_156_NA	S	156	SRR15389675	22028	G	-AGTTCA	0,994364	2021-07-27	United States
S_452_R	S	452	SRR15389675	22917	T	G	1	2021-07-27	United States
S_478_K	S	478	SRR15389675	22995	C	A	1	2021-07-27	United States
S_614_G	S	614	SRR15389675	23403	A	G	1	2021-07-27	United States
S_681_R	S	681	SRR15389675	23604	C	G	1	2021-07-27	United States
S_950_N	S	950	SRR15389675	24410	G	A	0,754986	2021-07-27	United States
ORF3a_26_L	ORF3a	26	SRR15389675	25469	C	T	1	2021-07-27	United States
M_82_T	M	82	SRR15389675	26767	T	C	1	2021-07-27	United States
ORF7a_82_A	ORF7a	82	SRR15389675	27638	T	C	0,999301	2021-07-27	United States
ORF7a_120_I	ORF7a	120	SRR15389675	27752	C	T	0,998582	2021-07-27	United States
ORF7b_40_I	ORF7b	40	SRR15389675	27874	C	T	1	2021-07-27	United States
ORF8_118_NA	ORF8	118	SRR15389675	28247	A	-GATTTC	0,936255	2021-07-27	United States
ORF8_120_L	ORF8	120	SRR15389675	28253	C	A	1	2021-07-27	United States
N_63_G	N	63	SRR15389675	28461	A	G	0,971809	2021-07-27	United States
N_203_M	N	203	SRR15389675	28881	G	T	0,996879	2021-07-27	United States
N_215_C	N	215	SRR15389675	28916	G	T	0,999606	2021-07-27	United States
N_377_Y	N	377	SRR15389675	29402	G	T	1	2021-07-27	United States
ORF1ab_1306_S	ORF1ab	1306	SRR15389677	4181	G	T	0,999674	2021-07-26	United States
ORF1ab_2046_L	ORF1ab	2046	SRR15389677	6402	C	T	0,999201	2021-07-26	United States
ORF1ab_2125_Y	ORF1ab	2125	SRR15389677	6638	C	T	0,999796	2021-07-26	United States
ORF1ab_2287_S	ORF1ab	2287	SRR15389677	7124	C	T	0,998684	2021-07-26	United States
ORF1ab_2554_V	ORF1ab	2554	SRR15389677	7926	C	T	0,999904	2021-07-26	United States
ORF1ab_2930_L	ORF1ab	2930	SRR15389677	9053	G	T	1	2021-07-26	United States
ORF1ab_3255_I	ORF1ab	3255	SRR15389677	10029	C	T	0,999737	2021-07-26	United States
ORF1ab_3646_A	ORF1ab	3646	SRR15389677	11201	A	G	0,999847	2021-07-26	United States
ORF1ab_183_V	ORF1ab	183	SRR15389677	14014	T	G	0,999935	2021-07-26	United States
ORF1ab_314_L	ORF1ab	314	SRR15389677	14408	C	T	1	2021-07-26	United States
ORF1ab_662_S	ORF1ab	662	SRR15389677	15451	G	A	0,998669	2021-07-26	United States
ORF1ab_1000_L	ORF1ab	1000	SRR15389677	16466	C	T	0,999752	2021-07-26	United States
ORF1ab_1087_Y	ORF1ab	1087	SRR15389677	16726	C	T	0,999285	2021-07-26	United States
ORF1ab_1918_V	ORF1ab	1918	SRR15389677	19220	C	T	0,999787	2021-07-26	United States
S_19_R	S	19	SRR15389677	21618	C	G	0,999863	2021-07-26	United States
S_142_D	S	142	SRR15389677	21987	G	A	0,710317	2021-07-26	United States
S_156_NA	S	156	SRR15389677	22028	G	-AGTTCA	0,995688	2021-07-26	United States
S_287_V	S	287	SRR15389677	22422	A	T	0,0625	2021-07-26	United States
S_452_R	S	452	SRR15389677	22917	T	G	1	2021-07-26	United States
S_478_K	S	478	SRR15389677	22995	C	A	1	2021-07-26	United States
S_614_G	S	614	SRR15389677	23403	A	G	0,999836	2021-07-26	United States
S_681_R	S	681	SRR15389677	23604	C	G	0,999844	2021-07-26	United States
S_950_N	S	950	SRR15389677	24410	G	A	0,964309	2021-07-26	United States
ORF3a_26_L	ORF3a	26	SRR15389677	25469	C	T	0,999652	2021-07-26	United States
M_29_F	M	29	SRR15389677	26607	C	T	0,949775	2021-07-26	United States
M_82_T	M	82	SRR15389677	26767	T	C	0,999216	2021-07-26	United States
ORF7a_82_A	ORF7a	82	SRR15389677	27638	T	C	1	2021-07-26	United States
ORF7a_120_I	ORF7a	120	SRR15389677	27752	C	T	1	2021-07-26	United States
ORF7b_40_I	ORF7b	40	SRR15389677	27874	C	T	1	2021-07-26	United States
ORF8_60_F	ORF8	60	SRR15389677	28073	G	T	0,999391	2021-07-26	United States
ORF8_118_NA	ORF8	118	SRR15389677	28247	A	-GATTTC	0,904941	2021-07-26	United States
ORF8_120_L	ORF8	120	SRR15389677	28253	C	A	0,966019	2021-07-26	United States
N_63_G	N	63	SRR15389677	28461	A	G	0,98362	2021-07-26	United States
N_203_M	N	203	SRR15389677	28881	G	T	1	2021-07-26	United States
N_215_C	N	215	SRR15389677	28916	G	T	0,998929	2021-07-26	United States
N_377_Y	N	377	SRR15389677	29402	G	T	0,999652	2021-07-26	United States
ORF1ab_1472_S	ORF1ab	1472	SRR15389678	4679	C	T	0,875275	2021-07-26	United States
ORF1ab_1640_L	ORF1ab	1640	SRR15389678	5184	C	T	0,999685	2021-07-26	United States
ORF1ab_3209_V	ORF1ab	3209	SRR15389678	9891	C	T	0,999518	2021-07-26	United States
ORF1ab_3718_A	ORF1ab	3718	SRR15389678	11418	T	C	0,999896	2021-07-26	United States
ORF1ab_3750_I	ORF1ab	3750	SRR15389678	11514	C	T	0,999637	2021-07-26	United States
ORF1ab_314_L	ORF1ab	314	SRR15389678	14408	C	T	0,999891	2021-07-26	United States
ORF1ab_662_S	ORF1ab	662	SRR15389678	15451	G	A	0,998318	2021-07-26	United States
ORF1ab_1000_L	ORF1ab	1000	SRR15389678	16466	C	T	0,999672	2021-07-26	United States
S_19_R	S	19	SRR15389678	21618	C	G	0,999899	2021-07-26	United States
S_142_D	S	142	SRR15389678	21987	G	A	0,80787	2021-07-26	United States
S_156_NA	S	156	SRR15389678	22028	G	-AGTTCA	0,98722	2021-07-26	United States
S_222_V	S	222	SRR15389678	22227	C	T	0,998888	2021-07-26	United States
S_452_R	S	452	SRR15389678	22917	T	G	0,99988	2021-07-26	United States
S_478_K	S	478	SRR15389678	22995	C	A	0,999842	2021-07-26	United States
S_614_G	S	614	SRR15389678	23403	A	G	0,999779	2021-07-26	United States
S_681_R	S	681	SRR15389678	23604	C	G	0,999611	2021-07-26	United States
S_950_N	S	950	SRR15389678	24410	G	A	0,966924	2021-07-26	United States
S_1074_S	S	1074	SRR15389678	24783	A	G	0,885973	2021-07-26	United States
S_1264_L	S	1264	SRR15389678	25352	G	T	0,991288	2021-07-26	United States
ORF3a_26_L	ORF3a	26	SRR15389678	25469	C	T	1	2021-07-26	United States
M_82_T	M	82	SRR15389678	26767	T	C	0,999687	2021-07-26	United States
ORF6_48_N	ORF6	48	SRR15389678	27345	A	T	1	2021-07-26	United States
ORF7a_82_A	ORF7a	82	SRR15389678	27638	T	C	0,999655	2021-07-26	United States
ORF7a_116_F	ORF7a	116	SRR15389678	27739	C	T	1	2021-07-26	United States
ORF7a_120_I	ORF7a	120	SRR15389678	27752	C	T	0,999824	2021-07-26	United States
ORF8_118_NA	ORF8	118	SRR15389678	28247	A	-GATTTC	0,939572	2021-07-26	United States
ORF8_120_L	ORF8	120	SRR15389678	28253	C	A	0,993711	2021-07-26	United States
N_63_G	N	63	SRR15389678	28461	A	G	0,977207	2021-07-26	United States
N_203_M	N	203	SRR15389678	28881	G	T	0,99987	2021-07-26	United States
N_377_Y	N	377	SRR15389678	29402	G	T	0,999299	2021-07-26	United States
ORF1ab_1306_S	ORF1ab	1306	SRR15389681	4181	G	T	0,99987	2021-07-26	United States
ORF1ab_2046_L	ORF1ab	2046	SRR15389681	6402	C	T	0,999128	2021-07-26	United States
ORF1ab_2287_S	ORF1ab	2287	SRR15389681	7124	C	T	0,998869	2021-07-26	United States
ORF1ab_2930_L	ORF1ab	2930	SRR15389681	9053	G	T	0,998881	2021-07-26	United States
ORF1ab_3255_I	ORF1ab	3255	SRR15389681	10029	C	T	0,999751	2021-07-26	United States
ORF1ab_3646_A	ORF1ab	3646	SRR15389681	11201	A	G	0,999721	2021-07-26	United States
ORF1ab_314_L	ORF1ab	314	SRR15389681	14408	C	T	0,999331	2021-07-26	United States
ORF1ab_662_S	ORF1ab	662	SRR15389681	15451	G	A	0,998599	2021-07-26	United States
ORF1ab_1000_L	ORF1ab	1000	SRR15389681	16466	C	T	0,999717	2021-07-26	United States
ORF1ab_1257_V	ORF1ab	1257	SRR15389681	17236	A	G	0,999834	2021-07-26	United States
ORF1ab_1918_V	ORF1ab	1918	SRR15389681	19220	C	T	0,999645	2021-07-26	United States
ORF1ab_2613_C	ORF1ab	2613	SRR15389681	21304	C	T	0,998519	2021-07-26	United States
S_19_R	S	19	SRR15389681	21618	C	G	0,99987	2021-07-26	United States
S_98_F	S	98	SRR15389681	21855	C	T	0,999363	2021-07-26	United States
S_142_D	S	142	SRR15389681	21987	G	A	0,644816	2021-07-26	United States
S_156_NA	S	156	SRR15389681	22028	G	-AGTTCA	0,993043	2021-07-26	United States
S_452_R	S	452	SRR15389681	22917	T	G	1	2021-07-26	United States
S_478_K	S	478	SRR15389681	22995	C	A	1	2021-07-26	United States
S_614_G	S	614	SRR15389681	23403	A	G	0,999866	2021-07-26	United States
S_681_R	S	681	SRR15389681	23604	C	G	1	2021-07-26	United States
S_950_N	S	950	SRR15389681	24410	G	A	0,904175	2021-07-26	United States
ORF3a_26_L	ORF3a	26	SRR15389681	25469	C	T	0,999665	2021-07-26	United States
M_82_T	M	82	SRR15389681	26767	T	C	0,999859	2021-07-26	United States
ORF7a_82_A	ORF7a	82	SRR15389681	27638	T	C	0,999775	2021-07-26	United States
ORF7a_120_I	ORF7a	120	SRR15389681	27752	C	T	0,999685	2021-07-26	United States
ORF7b_40_I	ORF7b	40	SRR15389681	27874	C	T	0,99969	2021-07-26	United States
ORF8_118_NA	ORF8	118	SRR15389681	28247	A	-GATTTC	0,934222	2021-07-26	United States
ORF8_120_L	ORF8	120	SRR15389681	28253	C	A	0,98993	2021-07-26	United States
N_63_G	N	63	SRR15389681	28461	A	G	0,974806	2021-07-26	United States
N_203_M	N	203	SRR15389681	28881	G	T	0,999956	2021-07-26	United States
N_215_C	N	215	SRR15389681	28916	G	T	0,998167	2021-07-26	United States
N_377_Y	N	377	SRR15389681	29402	G	T	0,999105	2021-07-26	United States
ORF1ab_90_V	ORF1ab	90	SRR15389684	534	C	T	0,0908388	2021-07-23	United States
ORF1ab_1306_S	ORF1ab	1306	SRR15389684	4181	G	T	0,999672	2021-07-23	United States
ORF1ab_2046_L	ORF1ab	2046	SRR15389684	6402	C	T	0,99921	2021-07-23	United States
ORF1ab_2287_S	ORF1ab	2287	SRR15389684	7124	C	T	0,999693	2021-07-23	United States
ORF1ab_2930_L	ORF1ab	2930	SRR15389684	9053	G	T	0,999524	2021-07-23	United States
ORF1ab_3255_I	ORF1ab	3255	SRR15389684	10029	C	T	0,999793	2021-07-23	United States
ORF1ab_3646_A	ORF1ab	3646	SRR15389684	11201	A	G	0,999653	2021-07-23	United States
ORF1ab_314_L	ORF1ab	314	SRR15389684	14408	C	T	0,999232	2021-07-23	United States
ORF1ab_662_S	ORF1ab	662	SRR15389684	15451	G	A	0,998009	2021-07-23	United States
ORF1ab_1000_L	ORF1ab	1000	SRR15389684	16466	C	T	0,999868	2021-07-23	United States
ORF1ab_1918_V	ORF1ab	1918	SRR15389684	19220	C	T	0,999477	2021-07-23	United States
S_19_R	S	19	SRR15389684	21618	C	G	1	2021-07-23	United States
S_112_L	S	112	SRR15389684	21897	C	T	1	2021-07-23	United States
S_142_D	S	142	SRR15389684	21987	G	A	0,529894	2021-07-23	United States
S_156_NA	S	156	SRR15389684	22028	G	-AGTTCA	0,997281	2021-07-23	United States
S_452_R	S	452	SRR15389684	22917	T	G	0,999608	2021-07-23	United States
S_478_K	S	478	SRR15389684	22995	C	A	0,999824	2021-07-23	United States
S_614_G	S	614	SRR15389684	23403	A	G	0,999744	2021-07-23	United States
S_681_R	S	681	SRR15389684	23604	C	G	0,99976	2021-07-23	United States
S_950_N	S	950	SRR15389684	24410	G	A	0,873783	2021-07-23	United States
ORF3a_26_L	ORF3a	26	SRR15389684	25469	C	T	0,999471	2021-07-23	United States
ORF3a_239_Q	ORF3a	239	SRR15389684	26107	G	C	1	2021-07-23	United States
M_82_T	M	82	SRR15389684	26767	T	C	0,999928	2021-07-23	United States
ORF7a_82_A	ORF7a	82	SRR15389684	27638	T	C	0,999635	2021-07-23	United States
ORF7a_120_I	ORF7a	120	SRR15389684	27752	C	T	0,999855	2021-07-23	United States
ORF7b_40_I	ORF7b	40	SRR15389684	27874	C	T	0,999416	2021-07-23	United States
ORF8_118_NA	ORF8	118	SRR15389684	28247	A	-GATTTC	0,927562	2021-07-23	United States
ORF8_120_L	ORF8	120	SRR15389684	28253	C	A	0,99327	2021-07-23	United States
N_63_G	N	63	SRR15389684	28461	A	G	0,94914	2021-07-23	United States
N_67_H	N	67	SRR15389684	28473	C	A	0,999688	2021-07-23	United States
N_203_M	N	203	SRR15389684	28881	G	T	0,999666	2021-07-23	United States
N_215_C	N	215	SRR15389684	28916	G	T	0,999102	2021-07-23	United States
N_377_Y	N	377	SRR15389684	29402	G	T	0,999681	2021-07-23	United States
ORF1ab_1186_I	ORF1ab	1186	SRR15389686	3821	C	A	0,999955	2021-07-23	United States
ORF1ab_1306_S	ORF1ab	1306	SRR15389686	4181	G	T	0,999762	2021-07-23	United States
ORF1ab_2046_L	ORF1ab	2046	SRR15389686	6402	C	T	0,999567	2021-07-23	United States
ORF1ab_2287_S	ORF1ab	2287	SRR15389686	7124	C	T	0,999682	2021-07-23	United States
ORF1ab_2930_L	ORF1ab	2930	SRR15389686	9053	G	T	0,999778	2021-07-23	United States
ORF1ab_3255_I	ORF1ab	3255	SRR15389686	10029	C	T	0,999769	2021-07-23	United States
ORF1ab_3646_A	ORF1ab	3646	SRR15389686	11201	A	G	0,999432	2021-07-23	United States
ORF1ab_3782_A	ORF1ab	3782	SRR15389686	11610	T	C	0,999917	2021-07-23	United States
ORF1ab_314_L	ORF1ab	314	SRR15389686	14408	C	T	0,999552	2021-07-23	United States
ORF1ab_662_S	ORF1ab	662	SRR15389686	15451	G	A	0,997703	2021-07-23	United States
ORF1ab_1000_L	ORF1ab	1000	SRR15389686	16466	C	T	0,999766	2021-07-23	United States
ORF1ab_1257_V	ORF1ab	1257	SRR15389686	17236	A	G	0,999744	2021-07-23	United States
ORF1ab_1918_V	ORF1ab	1918	SRR15389686	19220	C	T	0,999508	2021-07-23	United States
S_19_R	S	19	SRR15389686	21618	C	G	0,999952	2021-07-23	United States
S_80_Y	S	80	SRR15389686	21800	G	T	1	2021-07-23	United States
S_142_D	S	142	SRR15389686	21987	G	A	0,69403	2021-07-23	United States
S_156_NA	S	156	SRR15389686	22028	G	-AGTTCA	0,960106	2021-07-23	United States
S_452_R	S	452	SRR15389686	22917	T	G	1	2021-07-23	United States
S_478_K	S	478	SRR15389686	22995	C	A	0,998351	2021-07-23	United States
S_614_G	S	614	SRR15389686	23403	A	G	0,99979	2021-07-23	United States
S_681_R	S	681	SRR15389686	23604	C	G	1	2021-07-23	United States
S_950_N	S	950	SRR15389686	24410	G	A	0,946867	2021-07-23	United States
ORF3a_26_L	ORF3a	26	SRR15389686	25469	C	T	0,999116	2021-07-23	United States
M_82_T	M	82	SRR15389686	26767	T	C	0,999877	2021-07-23	United States
ORF7a_82_A	ORF7a	82	SRR15389686	27638	T	C	0,998497	2021-07-23	United States
ORF7a_120_I	ORF7a	120	SRR15389686	27752	C	T	0,999816	2021-07-23	United States
ORF7b_40_I	ORF7b	40	SRR15389686	27874	C	T	1	2021-07-23	United States
ORF8_118_NA	ORF8	118	SRR15389686	28247	A	-GATTTC	0,900203	2021-07-23	United States
ORF8_120_L	ORF8	120	SRR15389686	28253	C	A	0,996473	2021-07-23	United States
N_63_G	N	63	SRR15389686	28461	A	G	0,979078	2021-07-23	United States
N_203_M	N	203	SRR15389686	28881	G	T	0,999883	2021-07-23	United States
N_215_C	N	215	SRR15389686	28916	G	T	0,99954	2021-07-23	United States
N_377_Y	N	377	SRR15389686	29402	G	T	0,999646	2021-07-23	United States
ORF1ab_1306_S	ORF1ab	1306	SRR15389688	4181	G	T	0,999654	2021-07-23	United States
ORF1ab_2046_L	ORF1ab	2046	SRR15389688	6402	C	T	0,999493	2021-07-23	United States
ORF1ab_2287_S	ORF1ab	2287	SRR15389688	7124	C	T	1	2021-07-23	United States
ORF1ab_2930_L	ORF1ab	2930	SRR15389688	9053	G	T	0,998927	2021-07-23	United States
ORF1ab_3255_I	ORF1ab	3255	SRR15389688	10029	C	T	0,999532	2021-07-23	United States
ORF1ab_3646_A	ORF1ab	3646	SRR15389688	11201	A	G	0,999854	2021-07-23	United States
ORF1ab_3731_V	ORF1ab	3731	SRR15389688	11456	A	G	0,999461	2021-07-23	United States
ORF1ab_314_L	ORF1ab	314	SRR15389688	14408	C	T	0,999871	2021-07-23	United States
ORF1ab_662_S	ORF1ab	662	SRR15389688	15451	G	A	0,99825	2021-07-23	United States
ORF1ab_1000_L	ORF1ab	1000	SRR15389688	16466	C	T	0,999625	2021-07-23	United States
ORF1ab_1918_V	ORF1ab	1918	SRR15389688	19220	C	T	0,999892	2021-07-23	United States
S_19_R	S	19	SRR15389688	21618	C	G	1	2021-07-23	United States
S_142_D	S	142	SRR15389688	21987	G	A	0,805031	2021-07-23	United States
S_156_NA	S	156	SRR15389688	22028	G	-AGTTCA	0,996767	2021-07-23	United States
S_452_R	S	452	SRR15389688	22917	T	G	0,998936	2021-07-23	United States
S_478_K	S	478	SRR15389688	22995	C	A	1	2021-07-23	United States
S_614_G	S	614	SRR15389688	23403	A	G	0,999786	2021-07-23	United States
S_681_R	S	681	SRR15389688	23604	C	G	0,999715	2021-07-23	United States
S_950_N	S	950	SRR15389688	24410	G	A	0,978515	2021-07-23	United States
ORF3a_26_L	ORF3a	26	SRR15389688	25469	C	T	1	2021-07-23	United States
M_82_T	M	82	SRR15389688	26767	T	C	0,999419	2021-07-23	United States
ORF7a_82_A	ORF7a	82	SRR15389688	27638	T	C	1	2021-07-23	United States
ORF7a_120_I	ORF7a	120	SRR15389688	27752	C	T	0,999686	2021-07-23	United States
ORF7b_40_I	ORF7b	40	SRR15389688	27874	C	T	0,99911	2021-07-23	United States
ORF8_107_NA	ORF8	107	SRR15389688	28214	C	+T	0,834687	2021-07-23	United States
ORF8_118_NA	ORF8	118	SRR15389688	28247	A	-GATTTC	0,920825	2021-07-23	United States
ORF8_120_L	ORF8	120	SRR15389688	28253	C	A	0,979075	2021-07-23	United States
N_63_G	N	63	SRR15389688	28461	A	G	0,984636	2021-07-23	United States
N_203_M	N	203	SRR15389688	28881	G	T	1	2021-07-23	United States
N_215_C	N	215	SRR15389688	28916	G	T	0,998597	2021-07-23	United States
N_377_Y	N	377	SRR15389688	29402	G	T	0,999511	2021-07-23	United States
ORF1ab_84_NA	ORF1ab	84	SRR15389690	517	T	-ATG	0,0992736	2021-07-23	United States
ORF1ab_309_L	ORF1ab	309	SRR15389690	1191	C	T	1	2021-07-23	United States
ORF1ab_1442_S	ORF1ab	1442	SRR15389690	4590	A	G	1	2021-07-23	United States
ORF1ab_1640_L	ORF1ab	1640	SRR15389690	5184	C	T	1	2021-07-23	United States
ORF1ab_1921_Q	ORF1ab	1921	SRR15389690	6027	C	A	1	2021-07-23	United States
ORF1ab_2980_N	ORF1ab	2980	SRR15389690	9203	G	A	0,998653	2021-07-23	United States
ORF1ab_3138_S	ORF1ab	3138	SRR15389690	9678	T	C	0,999926	2021-07-23	United States
ORF1ab_3580_Q	ORF1ab	3580	SRR15389690	11005	C	A	0,945455	2021-07-23	United States
ORF1ab_3603_NA	ORF1ab	3603	SRR15389690	11074	C	+T	0,0970586	2021-07-23	United States
ORF1ab_60_NA	ORF1ab	60	SRR15389690	13647	C	-T	0,0515894	2021-07-23	United States
ORF1ab_314_L	ORF1ab	314	SRR15389690	14408	C	T	1	2021-07-23	United States
ORF1ab_2172_NA	ORF1ab	2172	SRR15389690	19983	C	+T	0,101695	2021-07-23	United States
ORF1ab_2310_R	ORF1ab	2310	SRR15389690	20396	A	G	0,998695	2021-07-23	United States
ORF1ab_2545_NA	ORF1ab	2545	SRR15389690	21101	G	+T	0,0539098	2021-07-23	United States
S_19_R	S	19	SRR15389690	21618	C	G	0,999313	2021-07-23	United States
S_142_D	S	142	SRR15389690	21987	G	A	0,0995475	2021-07-23	United States
S_478_K	S	478	SRR15389690	22995	C	A	1	2021-07-23	United States
S_614_G	S	614	SRR15389690	23403	A	G	0,999859	2021-07-23	United States
S_681_R	S	681	SRR15389690	23604	C	G	0,999569	2021-07-23	United States
S_878_NA	S	878	SRR15389690	24196	A	-GCGGGTACAATCACTTC	0,0514461	2021-07-23	United States
S_950_N	S	950	SRR15389690	24410	G	A	0,987039	2021-07-23	United States
S_1072_K	S	1072	SRR15389690	24776	G	A	0,0787034	2021-07-23	United States
ORF3a_26_L	ORF3a	26	SRR15389690	25469	C	T	0,999908	2021-07-23	United States
ORF3a_182_Y	ORF3a	182	SRR15389690	25936	C	T	0,999365	2021-07-23	United States
M_82_T	M	82	SRR15389690	26767	T	C	0,999803	2021-07-23	United States
ORF6_15_S	ORF6	15	SRR15389690	27245	T	C	0,0771317	2021-07-23	United States
N_63_G	N	63	SRR15389690	28461	A	G	0,975034	2021-07-23	United States
N_203_M	N	203	SRR15389690	28881	G	T	1	2021-07-23	United States
N_377_Y	N	377	SRR15389690	29402	G	T	0,998744	2021-07-23	United States
ORF1ab_665_I	ORF1ab	665	SRR15389691	2258	G	A	0,604385	2021-07-21	United States
ORF1ab_1272_R	ORF1ab	1272	SRR15389691	4081	T	A	0,999797	2021-07-21	United States
ORF1ab_1306_S	ORF1ab	1306	SRR15389691	4181	G	T	0,999749	2021-07-21	United States
ORF1ab_2046_L	ORF1ab	2046	SRR15389691	6402	C	T	0,999239	2021-07-21	United States
ORF1ab_2287_S	ORF1ab	2287	SRR15389691	7124	C	T	0,999427	2021-07-21	United States
ORF1ab_2930_L	ORF1ab	2930	SRR15389691	9053	G	T	0,998954	2021-07-21	United States
ORF1ab_3255_I	ORF1ab	3255	SRR15389691	10029	C	T	0,999853	2021-07-21	United States
ORF1ab_3646_A	ORF1ab	3646	SRR15389691	11201	A	G	0,999724	2021-07-21	United States
ORF1ab_314_L	ORF1ab	314	SRR15389691	14408	C	T	0,999698	2021-07-21	United States
ORF1ab_662_S	ORF1ab	662	SRR15389691	15451	G	A	0,998166	2021-07-21	United States
ORF1ab_1000_L	ORF1ab	1000	SRR15389691	16466	C	T	0,999696	2021-07-21	United States
ORF1ab_1918_V	ORF1ab	1918	SRR15389691	19220	C	T	0,999563	2021-07-21	United States
S_19_R	S	19	SRR15389691	21618	C	G	0,999935	2021-07-21	United States
S_95_I	S	95	SRR15389691	21846	C	T	1	2021-07-21	United States
S_142_D	S	142	SRR15389691	21987	G	A	0,60474	2021-07-21	United States
S_156_NA	S	156	SRR15389691	22028	G	-AGTTCA	0,996385	2021-07-21	United States
S_452_R	S	452	SRR15389691	22917	T	G	0,99856	2021-07-21	United States
S_478_K	S	478	SRR15389691	22995	C	A	0,999579	2021-07-21	United States
S_614_G	S	614	SRR15389691	23403	A	G	0,999767	2021-07-21	United States
S_681_R	S	681	SRR15389691	23604	C	G	0,999499	2021-07-21	United States
S_719_I	S	719	SRR15389691	23718	C	T	0,99963	2021-07-21	United States
S_950_N	S	950	SRR15389691	24410	G	A	0,930997	2021-07-21	United States
ORF3a_26_L	ORF3a	26	SRR15389691	25469	C	T	0,999897	2021-07-21	United States
M_82_T	M	82	SRR15389691	26767	T	C	0,999822	2021-07-21	United States
ORF7a_82_A	ORF7a	82	SRR15389691	27638	T	C	0,999663	2021-07-21	United States
ORF7a_120_I	ORF7a	120	SRR15389691	27752	C	T	0,999841	2021-07-21	United States
ORF7b_40_I	ORF7b	40	SRR15389691	27874	C	T	0,999533	2021-07-21	United States
ORF8_118_NA	ORF8	118	SRR15389691	28247	A	-GATTTC	0,92914	2021-07-21	United States
ORF8_120_L	ORF8	120	SRR15389691	28253	C	A	0,98847	2021-07-21	United States
N_63_G	N	63	SRR15389691	28461	A	G	0,926306	2021-07-21	United States
N_203_M	N	203	SRR15389691	28881	G	T	0,999686	2021-07-21	United States
N_215_C	N	215	SRR15389691	28916	G	T	0,999526	2021-07-21	United States
N_377_Y	N	377	SRR15389691	29402	G	T	0,999367	2021-07-21	United States
ORF1ab_1633_D	ORF1ab	1633	SRR15389693	5164	G	T	0,999836	2021-07-24	United States
ORF1ab_1640_L	ORF1ab	1640	SRR15389693	5184	C	T	0,999645	2021-07-24	United States
ORF1ab_3148_V	ORF1ab	3148	SRR15389693	9707	A	G	0,999761	2021-07-24	United States
ORF1ab_3209_V	ORF1ab	3209	SRR15389693	9891	C	T	0,999395	2021-07-24	United States
ORF1ab_3718_A	ORF1ab	3718	SRR15389693	11418	T	C	0,999759	2021-07-24	United States
ORF1ab_3750_I	ORF1ab	3750	SRR15389693	11514	C	T	0,999627	2021-07-24	United States
ORF1ab_314_L	ORF1ab	314	SRR15389693	14408	C	T	1	2021-07-24	United States
ORF1ab_662_S	ORF1ab	662	SRR15389693	15451	G	A	0,998644	2021-07-24	United States
ORF1ab_1000_L	ORF1ab	1000	SRR15389693	16466	C	T	0,999636	2021-07-24	United States
S_19_R	S	19	SRR15389693	21618	C	G	0,999718	2021-07-24	United States
S_142_D	S	142	SRR15389693	21987	G	A	0,701412	2021-07-24	United States
S_156_NA	S	156	SRR15389693	22028	G	-AGTTCA	0,995954	2021-07-24	United States
S_222_V	S	222	SRR15389693	22227	C	T	0,999728	2021-07-24	United States
S_289_I	S	289	SRR15389693	22427	G	A	1	2021-07-24	United States
S_452_R	S	452	SRR15389693	22917	T	G	0,999751	2021-07-24	United States
S_478_K	S	478	SRR15389693	22995	C	A	1	2021-07-24	United States
S_614_G	S	614	SRR15389693	23403	A	G	0,999897	2021-07-24	United States
S_681_R	S	681	SRR15389693	23604	C	G	0,999807	2021-07-24	United States
S_950_N	S	950	SRR15389693	24410	G	A	0,97443	2021-07-24	United States
ORF3a_26_L	ORF3a	26	SRR15389693	25469	C	T	0,999565	2021-07-24	United States
M_82_T	M	82	SRR15389693	26767	T	C	0,999796	2021-07-24	United States
ORF7a_82_A	ORF7a	82	SRR15389693	27638	T	C	0,998043	2021-07-24	United States
ORF7a_120_I	ORF7a	120	SRR15389693	27752	C	T	0,999526	2021-07-24	United States
ORF8_118_NA	ORF8	118	SRR15389693	28247	A	-GATTTC	0,928034	2021-07-24	United States
ORF8_120_L	ORF8	120	SRR15389693	28253	C	A	0,992736	2021-07-24	United States
N_18_V	N	18	SRR15389693	28326	G	T	0,999681	2021-07-24	United States
N_63_G	N	63	SRR15389693	28461	A	G	0,982431	2021-07-24	United States
N_203_M	N	203	SRR15389693	28881	G	T	0,999622	2021-07-24	United States
N_377_Y	N	377	SRR15389693	29402	G	T	0,999455	2021-07-24	United States
ORF1ab_1306_S	ORF1ab	1306	SRR15389697	4181	G	T	1	2021-07-23	United States
ORF1ab_2046_L	ORF1ab	2046	SRR15389697	6402	C	T	0,99927	2021-07-23	United States
ORF1ab_2287_S	ORF1ab	2287	SRR15389697	7124	C	T	1	2021-07-23	United States
ORF1ab_2855_V	ORF1ab	2855	SRR15389697	8829	C	T	1	2021-07-23	United States
ORF1ab_2930_L	ORF1ab	2930	SRR15389697	9053	G	T	0,999407	2021-07-23	United States
ORF1ab_3255_I	ORF1ab	3255	SRR15389697	10029	C	T	1	2021-07-23	United States
ORF1ab_3646_A	ORF1ab	3646	SRR15389697	11201	A	G	1	2021-07-23	United States
ORF1ab_4164_I	ORF1ab	4164	SRR15389697	12756	C	T	0,999611	2021-07-23	United States
ORF1ab_314_L	ORF1ab	314	SRR15389697	14408	C	T	0,998921	2021-07-23	United States
ORF1ab_662_S	ORF1ab	662	SRR15389697	15451	G	A	0,998259	2021-07-23	United States
ORF1ab_1000_L	ORF1ab	1000	SRR15389697	16466	C	T	0,999806	2021-07-23	United States
ORF1ab_1847_S	ORF1ab	1847	SRR15389697	19006	G	T	0,999861	2021-07-23	United States
ORF1ab_1918_V	ORF1ab	1918	SRR15389697	19220	C	T	0,999827	2021-07-23	United States
S_19_R	S	19	SRR15389697	21618	C	G	1	2021-07-23	United States
S_156_NA	S	156	SRR15389697	22028	G	-AGTTCA	0,988304	2021-07-23	United States
S_452_R	S	452	SRR15389697	22917	T	G	0,998066	2021-07-23	United States
S_478_K	S	478	SRR15389697	22995	C	A	1	2021-07-23	United States
S_614_G	S	614	SRR15389697	23403	A	G	0,999914	2021-07-23	United States
S_681_R	S	681	SRR15389697	23604	C	G	0,999206	2021-07-23	United States
S_809_S	S	809	SRR15389697	23987	C	T	0,999656	2021-07-23	United States
S_950_N	S	950	SRR15389697	24410	G	A	0,992326	2021-07-23	United States
ORF3a_26_L	ORF3a	26	SRR15389697	25469	C	T	1	2021-07-23	United States
M_82_T	M	82	SRR15389697	26767	T	C	1	2021-07-23	United States
ORF7a_82_A	ORF7a	82	SRR15389697	27638	T	C	1	2021-07-23	United States
ORF7a_120_I	ORF7a	120	SRR15389697	27752	C	T	1	2021-07-23	United States
ORF7b_40_I	ORF7b	40	SRR15389697	27874	C	T	1	2021-07-23	United States
ORF8_118_NA	ORF8	118	SRR15389697	28247	A	-GATTTC	0,902237	2021-07-23	United States
ORF8_120_L	ORF8	120	SRR15389697	28253	C	A	1	2021-07-23	United States
N_63_G	N	63	SRR15389697	28461	A	G	0,994889	2021-07-23	United States
N_203_M	N	203	SRR15389697	28881	G	T	0,998533	2021-07-23	United States
N_215_C	N	215	SRR15389697	28916	G	T	1	2021-07-23	United States
N_377_Y	N	377	SRR15389697	29402	G	T	1	2021-07-23	United States
ORF1ab_309_L	ORF1ab	309	SRR15389699	1191	C	T	0,999794	2021-07-23	United States
ORF1ab_569_T	ORF1ab	569	SRR15389699	1971	T	C	0,999756	2021-07-23	United States
ORF1ab_1640_L	ORF1ab	1640	SRR15389699	5184	C	T	0,999514	2021-07-23	United States
ORF1ab_1655_N	ORF1ab	1655	SRR15389699	5230	G	T	0,999635	2021-07-23	United States
ORF1ab_3209_V	ORF1ab	3209	SRR15389699	9891	C	T	0,999459	2021-07-23	United States
ORF1ab_3718_A	ORF1ab	3718	SRR15389699	11418	T	C	0,99978	2021-07-23	United States
ORF1ab_247_R	ORF1ab	247	SRR15389699	14207	A	G	0,999798	2021-07-23	United States
ORF1ab_314_L	ORF1ab	314	SRR15389699	14408	C	T	1	2021-07-23	United States
ORF1ab_662_S	ORF1ab	662	SRR15389699	15451	G	A	0,998153	2021-07-23	United States
ORF1ab_1000_L	ORF1ab	1000	SRR15389699	16466	C	T	0,999915	2021-07-23	United States
ORF1ab_1570_L	ORF1ab	1570	SRR15389699	18176	C	T	0,999769	2021-07-23	United States
S_19_R	S	19	SRR15389699	21618	C	G	0,999803	2021-07-23	United States
S_142_D	S	142	SRR15389699	21987	G	A	0,516959	2021-07-23	United States
S_156_NA	S	156	SRR15389699	22028	G	-AGTTCA	0,997705	2021-07-23	United States
S_209_NA	S	209	SRR15389699	22188	C	-TAT	0,886882	2021-07-23	United States
S_452_R	S	452	SRR15389699	22917	T	G	0,999384	2021-07-23	United States
S_478_K	S	478	SRR15389699	22995	C	A	1	2021-07-23	United States
S_614_G	S	614	SRR15389699	23403	A	G	0,999935	2021-07-23	United States
S_681_R	S	681	SRR15389699	23604	C	G	1	2021-07-23	United States
S_950_N	S	950	SRR15389699	24410	G	A	0,932574	2021-07-23	United States
ORF3a_26_L	ORF3a	26	SRR15389699	25469	C	T	0,999688	2021-07-23	United States
M_82_T	M	82	SRR15389699	26767	T	C	0,999792	2021-07-23	United States
ORF7a_82_A	ORF7a	82	SRR15389699	27638	T	C	0,999444	2021-07-23	United States
ORF7a_116_F	ORF7a	116	SRR15389699	27739	C	T	0,999605	2021-07-23	United States
ORF7a_120_I	ORF7a	120	SRR15389699	27752	C	T	0,99983	2021-07-23	United States
ORF8_118_NA	ORF8	118	SRR15389699	28247	A	-GATTTC	0,924594	2021-07-23	United States
ORF8_120_L	ORF8	120	SRR15389699	28253	C	A	0,996324	2021-07-23	United States
N_63_G	N	63	SRR15389699	28461	A	G	0,982791	2021-07-23	United States
N_135_I	N	135	SRR15389699	28677	C	T	0,999954	2021-07-23	United States
N_203_M	N	203	SRR15389699	28881	G	T	0,999854	2021-07-23	United States
N_377_Y	N	377	SRR15389699	29402	G	T	0,999171	2021-07-23	United States
ORF1ab_741_S	ORF1ab	741	SRR15389701	2487	T	C	0,0522388	2021-07-23	United States
ORF1ab_1306_S	ORF1ab	1306	SRR15389701	4181	G	T	0,99959	2021-07-23	United States
ORF1ab_2046_L	ORF1ab	2046	SRR15389701	6402	C	T	0,999081	2021-07-23	United States
ORF1ab_2855_V	ORF1ab	2855	SRR15389701	8829	C	T	1	2021-07-23	United States
ORF1ab_2930_L	ORF1ab	2930	SRR15389701	9053	G	T	0,99901	2021-07-23	United States
ORF1ab_3255_I	ORF1ab	3255	SRR15389701	10029	C	T	1	2021-07-23	United States
ORF1ab_3646_A	ORF1ab	3646	SRR15389701	11201	A	G	0,99974	2021-07-23	United States
ORF1ab_4280_NA	ORF1ab	4280	SRR15389701	13105	C	-A	0,0601538	2021-07-23	United States
ORF1ab_4348_R	ORF1ab	4348	SRR15389701	13308	A	G	0,0621065	2021-07-23	United States
ORF1ab_40_NA	ORF1ab	40	SRR15389701	13586	T	-A	0,0617978	2021-07-23	United States
ORF1ab_314_L	ORF1ab	314	SRR15389701	14408	C	T	0,999634	2021-07-23	United States
ORF1ab_662_S	ORF1ab	662	SRR15389701	15451	G	A	0,998212	2021-07-23	United States
ORF1ab_1000_L	ORF1ab	1000	SRR15389701	16466	C	T	0,999807	2021-07-23	United States
ORF1ab_1605_G	ORF1ab	1605	SRR15389701	18280	A	G	0,0572779	2021-07-23	United States
ORF1ab_1847_S	ORF1ab	1847	SRR15389701	19006	G	T	0,999841	2021-07-23	United States
ORF1ab_1918_V	ORF1ab	1918	SRR15389701	19220	C	T	0,999764	2021-07-23	United States
ORF1ab_2172_NA	ORF1ab	2172	SRR15389701	19983	C	-T	0,0576923	2021-07-23	United States
ORF1ab_2340_NA	ORF1ab	2340	SRR15389701	20486	A	-GT	0,0536398	2021-07-23	United States
S_19_R	S	19	SRR15389701	21618	C	G	1	2021-07-23	United States
S_95_I	S	95	SRR15389701	21846	C	T	1	2021-07-23	United States
S_142_D	S	142	SRR15389701	21987	G	A	0,976378	2021-07-23	United States
S_156_NA	S	156	SRR15389701	22028	G	-AGTTCA	0,996426	2021-07-23	United States
S_452_R	S	452	SRR15389701	22917	T	G	1	2021-07-23	United States
S_478_K	S	478	SRR15389701	22995	C	A	1	2021-07-23	United States
S_614_G	S	614	SRR15389701	23403	A	G	0,999815	2021-07-23	United States
S_681_R	S	681	SRR15389701	23604	C	G	1	2021-07-23	United States
S_950_N	S	950	SRR15389701	24410	G	A	0,995365	2021-07-23	United States
ORF3a_26_L	ORF3a	26	SRR15389701	25469	C	T	0,999901	2021-07-23	United States
M_82_T	M	82	SRR15389701	26767	T	C	0,999833	2021-07-23	United States
ORF7a_120_I	ORF7a	120	SRR15389701	27752	C	T	1	2021-07-23	United States
ORF7b_40_I	ORF7b	40	SRR15389701	27874	C	T	0,999483	2021-07-23	United States
ORF8_118_NA	ORF8	118	SRR15389701	28247	A	-GATTTC	0,913763	2021-07-23	United States
ORF8_119_V	ORF8	119	SRR15389701	28249	A	T	0,960938	2021-07-23	United States
ORF8_120_L	ORF8	120	SRR15389701	28253	C	A	0,993207	2021-07-23	United States
N_63_G	N	63	SRR15389701	28461	A	G	0,98877	2021-07-23	United States
N_203_M	N	203	SRR15389701	28881	G	T	1	2021-07-23	United States
N_215_C	N	215	SRR15389701	28916	G	T	0,999552	2021-07-23	United States
N_377_Y	N	377	SRR15389701	29402	G	T	1	2021-07-23	United States
ORF1ab_140_NA	ORF1ab	140	SRR15389703	685	A	-AAGTCATTT	0,968915	2021-07-22	United States
ORF1ab_216_Y	ORF1ab	216	SRR15389703	912	C	A	0,999858	2021-07-22	United States
ORF1ab_1306_S	ORF1ab	1306	SRR15389703	4181	G	T	0,999802	2021-07-22	United States
ORF1ab_2046_L	ORF1ab	2046	SRR15389703	6402	C	T	0,999325	2021-07-22	United States
ORF1ab_2287_S	ORF1ab	2287	SRR15389703	7124	C	T	1	2021-07-22	United States
ORF1ab_2930_L	ORF1ab	2930	SRR15389703	9053	G	T	1	2021-07-22	United States
ORF1ab_3255_I	ORF1ab	3255	SRR15389703	10029	C	T	0,999833	2021-07-22	United States
ORF1ab_3523_V	ORF1ab	3523	SRR15389703	10833	C	T	0,99987	2021-07-22	United States
ORF1ab_3603_NA	ORF1ab	3603	SRR15389703	11074	C	+T	0,0714066	2021-07-22	United States
ORF1ab_3606_NA	ORF1ab	3606	SRR15389703	11082	T	-G	0,178673	2021-07-22	United States
ORF1ab_3606_F	ORF1ab	3606	SRR15389703	11083	G	T	0,999793	2021-07-22	United States
ORF1ab_3646_A	ORF1ab	3646	SRR15389703	11201	A	G	0,999899	2021-07-22	United States
ORF1ab_314_L	ORF1ab	314	SRR15389703	14408	C	T	0,999457	2021-07-22	United States
ORF1ab_662_S	ORF1ab	662	SRR15389703	15451	G	A	0,997852	2021-07-22	United States
ORF1ab_1000_L	ORF1ab	1000	SRR15389703	16466	C	T	0,999823	2021-07-22	United States
ORF1ab_1918_V	ORF1ab	1918	SRR15389703	19220	C	T	0,999421	2021-07-22	United States
S_19_R	S	19	SRR15389703	21618	C	G	1	2021-07-22	United States
S_95_I	S	95	SRR15389703	21846	C	T	1	2021-07-22	United States
S_142_D	S	142	SRR15389703	21987	G	A	0,300633	2021-07-22	United States
S_156_NA	S	156	SRR15389703	22028	G	-AGTTCA	0,997349	2021-07-22	United States
S_452_R	S	452	SRR15389703	22917	T	G	1	2021-07-22	United States
S_478_K	S	478	SRR15389703	22995	C	A	1	2021-07-22	United States
S_614_G	S	614	SRR15389703	23403	A	G	0,999827	2021-07-22	United States
S_681_R	S	681	SRR15389703	23604	C	G	1	2021-07-22	United States
S_950_N	S	950	SRR15389703	24410	G	A	0,873227	2021-07-22	United States
ORF3a_26_L	ORF3a	26	SRR15389703	25469	C	T	1	2021-07-22	United States
M_82_T	M	82	SRR15389703	26767	T	C	1	2021-07-22	United States
ORF7a_82_A	ORF7a	82	SRR15389703	27638	T	C	1	2021-07-22	United States
ORF7a_120_I	ORF7a	120	SRR15389703	27752	C	T	0,99966	2021-07-22	United States
ORF7b_40_I	ORF7b	40	SRR15389703	27874	C	T	1	2021-07-22	United States
ORF8_118_NA	ORF8	118	SRR15389703	28247	A	-GATTTC	0,92871	2021-07-22	United States
ORF8_120_L	ORF8	120	SRR15389703	28253	C	A	1	2021-07-22	United States
N_63_G	N	63	SRR15389703	28461	A	G	0,978937	2021-07-22	United States
N_203_M	N	203	SRR15389703	28881	G	T	1	2021-07-22	United States
N_215_C	N	215	SRR15389703	28916	G	T	0,999117	2021-07-22	United States
N_254_V	N	254	SRR15389703	29034	C	T	0,0504373	2021-07-22	United States
N_377_Y	N	377	SRR15389703	29402	G	T	0,999195	2021-07-22	United States
ORF1ab_1306_S	ORF1ab	1306	SRR15389704	4181	G	T	1	2021-07-25	United States
ORF1ab_2046_L	ORF1ab	2046	SRR15389704	6402	C	T	0,999142	2021-07-25	United States
ORF1ab_2287_S	ORF1ab	2287	SRR15389704	7124	C	T	1	2021-07-25	United States
ORF1ab_2930_L	ORF1ab	2930	SRR15389704	9053	G	T	1	2021-07-25	United States
ORF1ab_3255_I	ORF1ab	3255	SRR15389704	10029	C	T	0,999865	2021-07-25	United States
ORF1ab_3646_A	ORF1ab	3646	SRR15389704	11201	A	G	0,999833	2021-07-25	United States
ORF1ab_314_L	ORF1ab	314	SRR15389704	14408	C	T	0,999723	2021-07-25	United States
ORF1ab_662_S	ORF1ab	662	SRR15389704	15451	G	A	0,998036	2021-07-25	United States
ORF1ab_1000_L	ORF1ab	1000	SRR15389704	16466	C	T	0,999782	2021-07-25	United States
ORF1ab_1257_V	ORF1ab	1257	SRR15389704	17236	A	G	0,999823	2021-07-25	United States
ORF1ab_1918_V	ORF1ab	1918	SRR15389704	19220	C	T	0,999732	2021-07-25	United States
S_19_R	S	19	SRR15389704	21618	C	G	1	2021-07-25	United States
S_142_D	S	142	SRR15389704	21987	G	A	0,485612	2021-07-25	United States
S_156_NA	S	156	SRR15389704	22028	G	-AGTTCA	0,994707	2021-07-25	United States
S_452_R	S	452	SRR15389704	22917	T	G	1	2021-07-25	United States
S_478_K	S	478	SRR15389704	22995	C	A	1	2021-07-25	United States
S_614_G	S	614	SRR15389704	23403	A	G	0,999858	2021-07-25	United States
S_681_R	S	681	SRR15389704	23604	C	G	0,999416	2021-07-25	United States
S_950_N	S	950	SRR15389704	24410	G	A	0,963818	2021-07-25	United States
ORF3a_26_L	ORF3a	26	SRR15389704	25469	C	T	0,999392	2021-07-25	United States
M_82_T	M	82	SRR15389704	26767	T	C	0,99969	2021-07-25	United States
ORF7a_82_A	ORF7a	82	SRR15389704	27638	T	C	1	2021-07-25	United States
ORF7a_120_I	ORF7a	120	SRR15389704	27752	C	T	1	2021-07-25	United States
ORF7b_40_I	ORF7b	40	SRR15389704	27874	C	T	1	2021-07-25	United States
ORF8_118_NA	ORF8	118	SRR15389704	28247	A	-GATTTC	0,889267	2021-07-25	United States
ORF8_120_L	ORF8	120	SRR15389704	28253	C	A	1	2021-07-25	United States
N_63_G	N	63	SRR15389704	28461	A	G	0,992186	2021-07-25	United States
N_203_M	N	203	SRR15389704	28881	G	T	0,999762	2021-07-25	United States
N_215_C	N	215	SRR15389704	28916	G	T	0,99856	2021-07-25	United States
N_377_Y	N	377	SRR15389704	29402	G	T	0,997861	2021-07-25	United States
ORF1ab_1640_L	ORF1ab	1640	SRR15389708	5184	C	T	0,999436	2021-07-26	United States
ORF1ab_1840_I	ORF1ab	1840	SRR15389708	5784	C	T	0,999711	2021-07-26	United States
ORF1ab_2046_L	ORF1ab	2046	SRR15389708	6402	C	T	0,998988	2021-07-26	United States
ORF1ab_2287_S	ORF1ab	2287	SRR15389708	7124	C	T	0,991416	2021-07-26	United States
ORF1ab_2930_L	ORF1ab	2930	SRR15389708	9053	G	T	0,999483	2021-07-26	United States
ORF1ab_3255_I	ORF1ab	3255	SRR15389708	10029	C	T	0,999723	2021-07-26	United States
ORF1ab_3646_A	ORF1ab	3646	SRR15389708	11201	A	G	0,999828	2021-07-26	United States
ORF1ab_3731_V	ORF1ab	3731	SRR15389708	11456	A	G	0,999924	2021-07-26	United States
ORF1ab_314_L	ORF1ab	314	SRR15389708	14408	C	T	0,999863	2021-07-26	United States
ORF1ab_662_S	ORF1ab	662	SRR15389708	15451	G	A	0,997635	2021-07-26	United States
ORF1ab_1000_L	ORF1ab	1000	SRR15389708	16466	C	T	0,99981	2021-07-26	United States
ORF1ab_1918_V	ORF1ab	1918	SRR15389708	19220	C	T	0,999764	2021-07-26	United States
S_19_R	S	19	SRR15389708	21618	C	G	0,99908	2021-07-26	United States
S_70_I	S	70	SRR15389708	21770	G	A	1	2021-07-26	United States
S_142_D	S	142	SRR15389708	21987	G	A	0,648045	2021-07-26	United States
S_156_NA	S	156	SRR15389708	22028	G	-AGTTCA	0,998641	2021-07-26	United States
S_452_R	S	452	SRR15389708	22917	T	G	1	2021-07-26	United States
S_478_K	S	478	SRR15389708	22995	C	A	1	2021-07-26	United States
S_614_G	S	614	SRR15389708	23403	A	G	0,999848	2021-07-26	United States
S_681_R	S	681	SRR15389708	23604	C	G	0,999748	2021-07-26	United States
S_950_N	S	950	SRR15389708	24410	G	A	0,988435	2021-07-26	United States
ORF3a_26_L	ORF3a	26	SRR15389708	25469	C	T	0,999807	2021-07-26	United States
ORF3a_210_A	ORF3a	210	SRR15389708	26021	A	C	1	2021-07-26	United States
M_82_T	M	82	SRR15389708	26767	T	C	0,999939	2021-07-26	United States
ORF7a_82_A	ORF7a	82	SRR15389708	27638	T	C	1	2021-07-26	United States
ORF7a_120_I	ORF7a	120	SRR15389708	27752	C	T	0,998778	2021-07-26	United States
ORF8_118_NA	ORF8	118	SRR15389708	28247	A	-GATTTC	0,914966	2021-07-26	United States
ORF8_119_V	ORF8	119	SRR15389708	28249	A	T	0,992366	2021-07-26	United States
ORF8_120_L	ORF8	120	SRR15389708	28253	C	A	0,996879	2021-07-26	United States
N_63_G	N	63	SRR15389708	28461	A	G	0,984997	2021-07-26	United States
N_203_M	N	203	SRR15389708	28881	G	T	1	2021-07-26	United States
ORF1ab_1283_V	ORF1ab	1283	SRR15389711	4113	C	T	0,998046	2021-07-26	United States
ORF1ab_1306_S	ORF1ab	1306	SRR15389711	4181	G	T	0,999633	2021-07-26	United States
ORF1ab_2046_L	ORF1ab	2046	SRR15389711	6402	C	T	0,99911	2021-07-26	United States
ORF1ab_2287_S	ORF1ab	2287	SRR15389711	7124	C	T	1	2021-07-26	United States
ORF1ab_2930_L	ORF1ab	2930	SRR15389711	9053	G	T	0,999569	2021-07-26	United States
ORF1ab_3255_I	ORF1ab	3255	SRR15389711	10029	C	T	0,999722	2021-07-26	United States
ORF1ab_3646_A	ORF1ab	3646	SRR15389711	11201	A	G	0,999634	2021-07-26	United States
ORF1ab_4179_K	ORF1ab	4179	SRR15389711	12801	G	A	0,998995	2021-07-26	United States
ORF1ab_314_L	ORF1ab	314	SRR15389711	14408	C	T	0,999059	2021-07-26	United States
ORF1ab_662_S	ORF1ab	662	SRR15389711	15451	G	A	0,997577	2021-07-26	United States
ORF1ab_1000_L	ORF1ab	1000	SRR15389711	16466	C	T	0,999871	2021-07-26	United States
ORF1ab_1918_V	ORF1ab	1918	SRR15389711	19220	C	T	0,999838	2021-07-26	United States
S_19_R	S	19	SRR15389711	21618	C	G	1	2021-07-26	United States
S_142_D	S	142	SRR15389711	21987	G	A	0,508982	2021-07-26	United States
S_156_NA	S	156	SRR15389711	22028	G	-AGTTCA	0,998443	2021-07-26	United States
S_452_R	S	452	SRR15389711	22917	T	G	1	2021-07-26	United States
S_478_K	S	478	SRR15389711	22995	C	A	1	2021-07-26	United States
S_614_G	S	614	SRR15389711	23403	A	G	0,999869	2021-07-26	United States
S_681_R	S	681	SRR15389711	23604	C	G	0,999818	2021-07-26	United States
S_950_N	S	950	SRR15389711	24410	G	A	0,955326	2021-07-26	United States
ORF3a_25_L	ORF3a	25	SRR15389711	25466	C	T	0,996596	2021-07-26	United States
ORF3a_26_L	ORF3a	26	SRR15389711	25469	C	T	0,999469	2021-07-26	United States
ORF3a_239_Q	ORF3a	239	SRR15389711	26107	G	C	0,999722	2021-07-26	United States
M_82_T	M	82	SRR15389711	26767	T	C	0,999608	2021-07-26	United States
ORF7a_82_A	ORF7a	82	SRR15389711	27638	T	C	1	2021-07-26	United States
ORF7a_120_I	ORF7a	120	SRR15389711	27752	C	T	0,999468	2021-07-26	United States
ORF7b_40_I	ORF7b	40	SRR15389711	27874	C	T	0,999259	2021-07-26	United States
ORF8_118_NA	ORF8	118	SRR15389711	28247	A	-GATTTC	0,897896	2021-07-26	United States
ORF8_120_L	ORF8	120	SRR15389711	28253	C	A	1	2021-07-26	United States
N_63_G	N	63	SRR15389711	28461	A	G	0,986986	2021-07-26	United States
N_203_M	N	203	SRR15389711	28881	G	T	0,999854	2021-07-26	United States
N_215_C	N	215	SRR15389711	28916	G	T	0,999254	2021-07-26	United States
N_377_Y	N	377	SRR15389711	29402	G	T	0,999133	2021-07-26	United States
ORF1ab_700_F	ORF1ab	700	SRR15389713	2363	C	T	0,0508475	2021-07-26	United States
ORF1ab_1196_V	ORF1ab	1196	SRR15389713	3852	A	T	0,999811	2021-07-26	United States
ORF1ab_2511_N	ORF1ab	2511	SRR15389713	7798	G	T	1	2021-07-26	United States
ORF1ab_2847_H	ORF1ab	2847	SRR15389713	8804	A	C	0,128552	2021-07-26	United States
ORF1ab_2936_I	ORF1ab	2936	SRR15389713	9072	C	T	0,997935	2021-07-26	United States
ORF1ab_3209_V	ORF1ab	3209	SRR15389713	9891	C	T	0,998864	2021-07-26	United States
ORF1ab_3284_I	ORF1ab	3284	SRR15389713	10116	C	T	1	2021-07-26	United States
ORF1ab_3674_NA	ORF1ab	3674	SRR15389713	11287	G	-TCTGGTTTT	0,941532	2021-07-26	United States
ORF1ab_3676_S	ORF1ab	3676	SRR15389713	11291	G	A	0,93871	2021-07-26	United States
ORF1ab_3677_L	ORF1ab	3677	SRR15389713	11296	T	G	0,999201	2021-07-26	United States
ORF1ab_3862_T	ORF1ab	3862	SRR15389713	11850	T	C	0,999979	2021-07-26	United States
ORF1ab_314_L	ORF1ab	314	SRR15389713	14408	C	T	0,999022	2021-07-26	United States
ORF1ab_1825_G	ORF1ab	1825	SRR15389713	18941	A	G	0,999932	2021-07-26	United States
ORF1ab_2513_S	ORF1ab	2513	SRR15389713	21004	G	T	0,997864	2021-07-26	United States
S_95_I	S	95	SRR15389713	21846	C	T	1	2021-07-26	United States
S_143_NA	S	143	SRR15389713	21990	T	-TTA	0,902471	2021-07-26	United States
S_614_G	S	614	SRR15389713	23403	A	G	0,999872	2021-07-26	United States
S_681_H	S	681	SRR15389713	23604	C	A	1	2021-07-26	United States
S_796_H	S	796	SRR15389713	23948	G	C	1	2021-07-26	United States
ORF3a_104_L	ORF3a	104	SRR15389713	25703	C	T	0,991497	2021-07-26	United States
M_82_T	M	82	SRR15389713	26767	T	C	0,999752	2021-07-26	United States
ORF7a_24_F	ORF7a	24	SRR15389713	27463	G	T	0,999411	2021-07-26	United States
ORF7b_44_NA	ORF7b	44	SRR15389713	27886	A	-AACGAACATGAAATT	0,625641	2021-07-26	United States
ORF8_106_*	ORF8	106	SRR15389713	28209	G	T	0,999746	2021-07-26	United States
N_203_K	N	203	SRR15389713	28881	G	A	1	2021-07-26	United States
N_204_R	N	204	SRR15389713	28883	G	C	1	2021-07-26	United States
N_208_NA	N	208	SRR15389713	28895	G	-CTA	0,980854	2021-07-26	United States
ORF1ab_767_K	ORF1ab	767	SRR15389715	2564	G	A	0,999827	2021-07-26	United States
ORF1ab_1228_G	ORF1ab	1228	SRR15389715	3948	A	G	0,999908	2021-07-26	United States
ORF1ab_1306_S	ORF1ab	1306	SRR15389715	4181	G	T	0,999748	2021-07-26	United States
ORF1ab_2046_L	ORF1ab	2046	SRR15389715	6402	C	T	0,999088	2021-07-26	United States
ORF1ab_2287_S	ORF1ab	2287	SRR15389715	7124	C	T	0,999525	2021-07-26	United States
ORF1ab_2930_L	ORF1ab	2930	SRR15389715	9053	G	T	0,9997	2021-07-26	United States
ORF1ab_3235_S	ORF1ab	3235	SRR15389715	9968	G	T	0,999702	2021-07-26	United States
ORF1ab_3255_I	ORF1ab	3255	SRR15389715	10029	C	T	0,99966	2021-07-26	United States
ORF1ab_3646_A	ORF1ab	3646	SRR15389715	11201	A	G	0,99961	2021-07-26	United States
ORF1ab_3766_F	ORF1ab	3766	SRR15389715	11562	G	T	0,808752	2021-07-26	United States
ORF1ab_314_L	ORF1ab	314	SRR15389715	14408	C	T	0,999589	2021-07-26	United States
ORF1ab_321_L	ORF1ab	321	SRR15389715	14428	G	T	0,998802	2021-07-26	United States
ORF1ab_662_S	ORF1ab	662	SRR15389715	15451	G	A	0,997747	2021-07-26	United States
ORF1ab_1000_L	ORF1ab	1000	SRR15389715	16466	C	T	0,999901	2021-07-26	United States
ORF1ab_1918_V	ORF1ab	1918	SRR15389715	19220	C	T	0,999572	2021-07-26	United States
S_19_R	S	19	SRR15389715	21618	C	G	1	2021-07-26	United States
S_142_D	S	142	SRR15389715	21987	G	A	0,423965	2021-07-26	United States
S_156_NA	S	156	SRR15389715	22028	G	-AGTTCA	0,994142	2021-07-26	United States
S_452_R	S	452	SRR15389715	22917	T	G	0,999731	2021-07-26	United States
S_478_K	S	478	SRR15389715	22995	C	A	1	2021-07-26	United States
S_614_G	S	614	SRR15389715	23403	A	G	0,999829	2021-07-26	United States
S_681_R	S	681	SRR15389715	23604	C	G	0,999637	2021-07-26	United States
S_871_V	S	871	SRR15389715	24174	C	T	0,999652	2021-07-26	United States
S_950_N	S	950	SRR15389715	24410	G	A	0,900622	2021-07-26	United States
ORF3a_26_L	ORF3a	26	SRR15389715	25469	C	T	0,999683	2021-07-26	United States
ORF3a_239_Q	ORF3a	239	SRR15389715	26107	G	C	0,999711	2021-07-26	United States
M_82_T	M	82	SRR15389715	26767	T	C	0,999855	2021-07-26	United States
ORF7a_82_A	ORF7a	82	SRR15389715	27638	T	C	0,999496	2021-07-26	United States
ORF7a_120_I	ORF7a	120	SRR15389715	27752	C	T	0,999943	2021-07-26	United States
ORF7b_40_I	ORF7b	40	SRR15389715	27874	C	T	0,999378	2021-07-26	United States
ORF8_118_NA	ORF8	118	SRR15389715	28247	A	-GATTTC	0,930185	2021-07-26	United States
ORF8_120_L	ORF8	120	SRR15389715	28253	C	A	0,989206	2021-07-26	United States
N_63_G	N	63	SRR15389715	28461	A	G	0,962336	2021-07-26	United States
N_203_M	N	203	SRR15389715	28881	G	T	0,999441	2021-07-26	United States
N_215_C	N	215	SRR15389715	28916	G	T	0,999754	2021-07-26	United States
N_377_Y	N	377	SRR15389715	29402	G	T	0,998304	2021-07-26	United States
ORF1ab_309_L	ORF1ab	309	SRR15389716	1191	C	T	0,999679	2021-07-26	United States
ORF1ab_1640_L	ORF1ab	1640	SRR15389716	5184	C	T	0,999141	2021-07-26	United States
ORF1ab_1921_Q	ORF1ab	1921	SRR15389716	6027	C	A	0,99906	2021-07-26	United States
ORF1ab_2980_N	ORF1ab	2980	SRR15389716	9203	G	A	0,998716	2021-07-26	United States
ORF1ab_3138_S	ORF1ab	3138	SRR15389716	9678	T	C	0,999809	2021-07-26	United States
ORF1ab_3580_Q	ORF1ab	3580	SRR15389716	11005	C	A	0,770172	2021-07-26	United States
ORF1ab_314_L	ORF1ab	314	SRR15389716	14408	C	T	0,999332	2021-07-26	United States
ORF1ab_2310_R	ORF1ab	2310	SRR15389716	20396	A	G	1	2021-07-26	United States
S_19_R	S	19	SRR15389716	21618	C	G	1	2021-07-26	United States
S_77_T	S	77	SRR15389716	21792	A	C	1	2021-07-26	United States
S_142_D	S	142	SRR15389716	21987	G	A	0,606762	2021-07-26	United States
S_156_NA	S	156	SRR15389716	22028	G	-AGTTCA	0,99586	2021-07-26	United States
S_452_R	S	452	SRR15389716	22917	T	G	1	2021-07-26	United States
S_478_K	S	478	SRR15389716	22995	C	A	1	2021-07-26	United States
S_614_G	S	614	SRR15389716	23403	A	G	0,999893	2021-07-26	United States
S_681_R	S	681	SRR15389716	23604	C	G	0,999705	2021-07-26	United States
S_950_N	S	950	SRR15389716	24410	G	A	0,964384	2021-07-26	United States
ORF3a_26_L	ORF3a	26	SRR15389716	25469	C	T	0,999881	2021-07-26	United States
M_82_T	M	82	SRR15389716	26767	T	C	0,999627	2021-07-26	United States
ORF7a_82_A	ORF7a	82	SRR15389716	27638	T	C	1	2021-07-26	United States
ORF7a_120_I	ORF7a	120	SRR15389716	27752	C	T	1	2021-07-26	United States
N_63_G	N	63	SRR15389716	28461	A	G	0,980862	2021-07-26	United States
N_203_M	N	203	SRR15389716	28881	G	T	0,999727	2021-07-26	United States
N_377_Y	N	377	SRR15389716	29402	G	T	0,999199	2021-07-26	United States
ORF10_8_NA	ORF10	8	SRR15389716	29580	C	-TT	0,981453	2021-07-26	United States
ORF1ab_767_K	ORF1ab	767	SRR15389717	2564	G	A	0,999733	2021-07-25	United States
ORF1ab_1228_G	ORF1ab	1228	SRR15389717	3948	A	G	0,999938	2021-07-25	United States
ORF1ab_1306_S	ORF1ab	1306	SRR15389717	4181	G	T	0,99964	2021-07-25	United States
ORF1ab_2046_L	ORF1ab	2046	SRR15389717	6402	C	T	0,99945	2021-07-25	United States
ORF1ab_2287_S	ORF1ab	2287	SRR15389717	7124	C	T	1	2021-07-25	United States
ORF1ab_2930_L	ORF1ab	2930	SRR15389717	9053	G	T	0,999154	2021-07-25	United States
ORF1ab_3255_I	ORF1ab	3255	SRR15389717	10029	C	T	0,999822	2021-07-25	United States
ORF1ab_3646_A	ORF1ab	3646	SRR15389717	11201	A	G	0,999483	2021-07-25	United States
ORF1ab_3766_F	ORF1ab	3766	SRR15389717	11562	G	T	0,97292	2021-07-25	United States
ORF1ab_314_L	ORF1ab	314	SRR15389717	14408	C	T	1	2021-07-25	United States
ORF1ab_662_S	ORF1ab	662	SRR15389717	15451	G	A	0,998088	2021-07-25	United States
ORF1ab_1000_L	ORF1ab	1000	SRR15389717	16466	C	T	0,999637	2021-07-25	United States
ORF1ab_1918_V	ORF1ab	1918	SRR15389717	19220	C	T	0,999807	2021-07-25	United States
S_19_R	S	19	SRR15389717	21618	C	G	1	2021-07-25	United States
S_156_NA	S	156	SRR15389717	22028	G	-AGTTCA	0,993036	2021-07-25	United States
S_452_R	S	452	SRR15389717	22917	T	G	0,999192	2021-07-25	United States
S_478_K	S	478	SRR15389717	22995	C	A	1	2021-07-25	United States
S_614_G	S	614	SRR15389717	23403	A	G	0,999854	2021-07-25	United States
S_681_R	S	681	SRR15389717	23604	C	G	1	2021-07-25	United States
S_950_N	S	950	SRR15389717	24410	G	A	0,992206	2021-07-25	United States
ORF3a_26_L	ORF3a	26	SRR15389717	25469	C	T	1	2021-07-25	United States
ORF3a_239_Q	ORF3a	239	SRR15389717	26107	G	C	0,999491	2021-07-25	United States
M_82_T	M	82	SRR15389717	26767	T	C	1	2021-07-25	United States
ORF6_20_M	ORF6	20	SRR15389717	27260	G	T	0,0612001	2021-07-25	United States
ORF7a_82_A	ORF7a	82	SRR15389717	27638	T	C	1	2021-07-25	United States
ORF7a_120_I	ORF7a	120	SRR15389717	27752	C	T	1	2021-07-25	United States
ORF7b_40_I	ORF7b	40	SRR15389717	27874	C	T	1	2021-07-25	United States
ORF8_118_NA	ORF8	118	SRR15389717	28247	A	-GATTTC	0,898628	2021-07-25	United States
ORF8_120_L	ORF8	120	SRR15389717	28253	C	A	0,9968	2021-07-25	United States
N_63_G	N	63	SRR15389717	28461	A	G	0,98844	2021-07-25	United States
N_203_M	N	203	SRR15389717	28881	G	T	0,999726	2021-07-25	United States
N_215_C	N	215	SRR15389717	28916	G	T	0,999712	2021-07-25	United States
N_377_Y	N	377	SRR15389717	29402	G	T	1	2021-07-25	United States
ORF1ab_309_L	ORF1ab	309	SRR15389721	1191	C	T	0,999752	2021-07-26	United States
ORF1ab_1640_L	ORF1ab	1640	SRR15389721	5184	C	T	0,999607	2021-07-26	United States
ORF1ab_1921_Q	ORF1ab	1921	SRR15389721	6027	C	A	1	2021-07-26	United States
ORF1ab_2076_T	ORF1ab	2076	SRR15389721	6492	T	C	0,996908	2021-07-26	United States
ORF1ab_2980_N	ORF1ab	2980	SRR15389721	9203	G	A	0,99886	2021-07-26	United States
ORF1ab_3138_S	ORF1ab	3138	SRR15389721	9678	T	C	0,999865	2021-07-26	United States
ORF1ab_3580_Q	ORF1ab	3580	SRR15389721	11005	C	A	0,509477	2021-07-26	United States
ORF1ab_314_L	ORF1ab	314	SRR15389721	14408	C	T	0,999809	2021-07-26	United States
ORF1ab_2310_R	ORF1ab	2310	SRR15389721	20396	A	G	0,999664	2021-07-26	United States
S_19_R	S	19	SRR15389721	21618	C	G	0,999885	2021-07-26	United States
S_77_T	S	77	SRR15389721	21792	A	C	1	2021-07-26	United States
S_142_D	S	142	SRR15389721	21987	G	A	0,370059	2021-07-26	United States
S_156_NA	S	156	SRR15389721	22028	G	-AGTTCA	0,996039	2021-07-26	United States
S_452_R	S	452	SRR15389721	22917	T	G	1	2021-07-26	United States
S_478_K	S	478	SRR15389721	22995	C	A	1	2021-07-26	United States
S_484_Q	S	484	SRR15389721	23012	G	C	0,999296	2021-07-26	United States
S_614_G	S	614	SRR15389721	23403	A	G	0,999968	2021-07-26	United States
S_681_R	S	681	SRR15389721	23604	C	G	0,99812	2021-07-26	United States
S_950_N	S	950	SRR15389721	24410	G	A	0,888933	2021-07-26	United States
ORF3a_26_L	ORF3a	26	SRR15389721	25469	C	T	1	2021-07-26	United States
M_82_T	M	82	SRR15389721	26767	T	C	0,999818	2021-07-26	United States
ORF7a_82_A	ORF7a	82	SRR15389721	27638	T	C	1	2021-07-26	United States
ORF7a_120_I	ORF7a	120	SRR15389721	27752	C	T	0,999562	2021-07-26	United States
N_63_G	N	63	SRR15389721	28461	A	G	0,978049	2021-07-26	United States
N_203_M	N	203	SRR15389721	28881	G	T	0,999748	2021-07-26	United States
N_377_Y	N	377	SRR15389721	29402	G	T	1	2021-07-26	United States
ORF1ab_767_K	ORF1ab	767	SRR15389724	2564	G	A	0,999839	2021-07-25	United States
ORF1ab_1228_G	ORF1ab	1228	SRR15389724	3948	A	G	0,999799	2021-07-25	United States
ORF1ab_1306_S	ORF1ab	1306	SRR15389724	4181	G	T	0,99989	2021-07-25	United States
ORF1ab_2046_L	ORF1ab	2046	SRR15389724	6402	C	T	0,998881	2021-07-25	United States
ORF1ab_2287_S	ORF1ab	2287	SRR15389724	7124	C	T	0,999415	2021-07-25	United States
ORF1ab_2930_L	ORF1ab	2930	SRR15389724	9053	G	T	0,999075	2021-07-25	United States
ORF1ab_3255_I	ORF1ab	3255	SRR15389724	10029	C	T	0,999802	2021-07-25	United States
ORF1ab_3646_A	ORF1ab	3646	SRR15389724	11201	A	G	0,999841	2021-07-25	United States
ORF1ab_3766_F	ORF1ab	3766	SRR15389724	11562	G	T	0,694897	2021-07-25	United States
ORF1ab_314_L	ORF1ab	314	SRR15389724	14408	C	T	1	2021-07-25	United States
ORF1ab_662_S	ORF1ab	662	SRR15389724	15451	G	A	0,997256	2021-07-25	United States
ORF1ab_1000_L	ORF1ab	1000	SRR15389724	16466	C	T	0,999767	2021-07-25	United States
ORF1ab_1674_M	ORF1ab	1674	SRR15389724	18489	A	G	0,999943	2021-07-25	United States
ORF1ab_1918_V	ORF1ab	1918	SRR15389724	19220	C	T	0,99973	2021-07-25	United States
S_19_R	S	19	SRR15389724	21618	C	G	0,999873	2021-07-25	United States
S_142_D	S	142	SRR15389724	21987	G	A	0,521438	2021-07-25	United States
S_156_NA	S	156	SRR15389724	22028	G	-AGTTCA	0,994087	2021-07-25	United States
S_452_R	S	452	SRR15389724	22917	T	G	0,999492	2021-07-25	United States
S_478_K	S	478	SRR15389724	22995	C	A	0,998732	2021-07-25	United States
S_614_G	S	614	SRR15389724	23403	A	G	0,999833	2021-07-25	United States
S_681_R	S	681	SRR15389724	23604	C	G	1	2021-07-25	United States
S_950_N	S	950	SRR15389724	24410	G	A	0,90266	2021-07-25	United States
ORF3a_26_L	ORF3a	26	SRR15389724	25469	C	T	1	2021-07-25	United States
ORF3a_239_Q	ORF3a	239	SRR15389724	26107	G	C	0,999719	2021-07-25	United States
M_82_T	M	82	SRR15389724	26767	T	C	0,999851	2021-07-25	United States
ORF7a_82_A	ORF7a	82	SRR15389724	27638	T	C	0,999136	2021-07-25	United States
ORF7a_120_I	ORF7a	120	SRR15389724	27752	C	T	0,999845	2021-07-25	United States
ORF7b_40_I	ORF7b	40	SRR15389724	27874	C	T	0,999642	2021-07-25	United States
ORF8_118_NA	ORF8	118	SRR15389724	28247	A	-GATTTC	0,926966	2021-07-25	United States
ORF8_120_L	ORF8	120	SRR15389724	28253	C	A	0,991422	2021-07-25	United States
N_63_G	N	63	SRR15389724	28461	A	G	0,95488	2021-07-25	United States
N_203_M	N	203	SRR15389724	28881	G	T	0,999752	2021-07-25	United States
N_215_C	N	215	SRR15389724	28916	G	T	0,999834	2021-07-25	United States
N_377_Y	N	377	SRR15389724	29402	G	T	0,997752	2021-07-25	United States
ORF1ab_1228_G	ORF1ab	1228	SRR15389726	3948	A	G	0,999927	2021-07-26	United States
ORF1ab_1306_S	ORF1ab	1306	SRR15389726	4181	G	T	0,99917	2021-07-26	United States
ORF1ab_2046_L	ORF1ab	2046	SRR15389726	6402	C	T	0,998791	2021-07-26	United States
ORF1ab_2287_S	ORF1ab	2287	SRR15389726	7124	C	T	0,999663	2021-07-26	United States
ORF1ab_2930_L	ORF1ab	2930	SRR15389726	9053	G	T	0,99814	2021-07-26	United States
ORF1ab_3255_I	ORF1ab	3255	SRR15389726	10029	C	T	0,999803	2021-07-26	United States
ORF1ab_3646_A	ORF1ab	3646	SRR15389726	11201	A	G	0,999674	2021-07-26	United States
ORF1ab_3766_F	ORF1ab	3766	SRR15389726	11562	G	T	0,851649	2021-07-26	United States
ORF1ab_3767_L	ORF1ab	3767	SRR15389726	11565	C	T	0,853272	2021-07-26	United States
ORF1ab_314_L	ORF1ab	314	SRR15389726	14408	C	T	0,999545	2021-07-26	United States
ORF1ab_662_S	ORF1ab	662	SRR15389726	15451	G	A	0,998043	2021-07-26	United States
ORF1ab_1000_L	ORF1ab	1000	SRR15389726	16466	C	T	0,999955	2021-07-26	United States
ORF1ab_1918_V	ORF1ab	1918	SRR15389726	19220	C	T	0,999921	2021-07-26	United States
S_19_R	S	19	SRR15389726	21618	C	G	1	2021-07-26	United States
S_142_D	S	142	SRR15389726	21987	G	A	0,668639	2021-07-26	United States
S_156_NA	S	156	SRR15389726	22028	G	-AGTTCA	0,994062	2021-07-26	United States
S_452_R	S	452	SRR15389726	22917	T	G	0,998253	2021-07-26	United States
S_478_K	S	478	SRR15389726	22995	C	A	1	2021-07-26	United States
S_614_G	S	614	SRR15389726	23403	A	G	0,999715	2021-07-26	United States
S_681_R	S	681	SRR15389726	23604	C	G	1	2021-07-26	United States
S_950_N	S	950	SRR15389726	24410	G	A	0,938904	2021-07-26	United States
ORF3a_26_L	ORF3a	26	SRR15389726	25469	C	T	1	2021-07-26	United States
ORF3a_239_Q	ORF3a	239	SRR15389726	26107	G	C	1	2021-07-26	United States
M_82_T	M	82	SRR15389726	26767	T	C	0,99976	2021-07-26	United States
ORF7a_82_A	ORF7a	82	SRR15389726	27638	T	C	1	2021-07-26	United States
ORF7a_120_I	ORF7a	120	SRR15389726	27752	C	T	0,999807	2021-07-26	United States
ORF7b_40_I	ORF7b	40	SRR15389726	27874	C	T	0,999344	2021-07-26	United States
ORF8_118_NA	ORF8	118	SRR15389726	28247	A	-GATTTC	0,918236	2021-07-26	United States
ORF8_120_L	ORF8	120	SRR15389726	28253	C	A	0,997403	2021-07-26	United States
N_63_G	N	63	SRR15389726	28461	A	G	0,985415	2021-07-26	United States
N_203_M	N	203	SRR15389726	28881	G	T	1	2021-07-26	United States
N_215_C	N	215	SRR15389726	28916	G	T	0,999407	2021-07-26	United States
N_377_Y	N	377	SRR15389726	29402	G	T	0,997951	2021-07-26	United States
ORF1ab_309_L	ORF1ab	309	SRR15389728	1191	C	T	1	2021-07-26	United States
ORF1ab_1640_L	ORF1ab	1640	SRR15389728	5184	C	T	1	2021-07-26	United States
ORF1ab_3209_V	ORF1ab	3209	SRR15389728	9891	C	T	0,999248	2021-07-26	United States
ORF1ab_3718_A	ORF1ab	3718	SRR15389728	11418	T	C	1	2021-07-26	United States
ORF1ab_3952_S	ORF1ab	3952	SRR15389728	12119	C	T	0,971751	2021-07-26	United States
ORF1ab_314_L	ORF1ab	314	SRR15389728	14408	C	T	0,999534	2021-07-26	United States
ORF1ab_662_S	ORF1ab	662	SRR15389728	15451	G	A	0,995942	2021-07-26	United States
ORF1ab_767_L	ORF1ab	767	SRR15389728	15766	G	T	0,999763	2021-07-26	United States
ORF1ab_1000_L	ORF1ab	1000	SRR15389728	16466	C	T	0,999695	2021-07-26	United States
ORF1ab_1570_L	ORF1ab	1570	SRR15389728	18176	C	T	0,999613	2021-07-26	United States
S_19_R	S	19	SRR15389728	21618	C	G	1	2021-07-26	United States
S_152_L	S	152	SRR15389728	22017	G	T	1	2021-07-26	United States
S_156_NA	S	156	SRR15389728	22028	G	-AGTTCA	0,989619	2021-07-26	United States
S_452_R	S	452	SRR15389728	22917	T	G	1	2021-07-26	United States
S_478_K	S	478	SRR15389728	22995	C	A	1	2021-07-26	United States
S_614_G	S	614	SRR15389728	23403	A	G	0,999822	2021-07-26	United States
S_681_R	S	681	SRR15389728	23604	C	G	0,999339	2021-07-26	United States
S_950_N	S	950	SRR15389728	24410	G	A	0,993907	2021-07-26	United States
S_1141_W	S	1141	SRR15389728	24984	T	G	0,993187	2021-07-26	United States
ORF3a_26_L	ORF3a	26	SRR15389728	25469	C	T	1	2021-07-26	United States
E_62_F	E	62	SRR15389728	26428	G	T	0,997146	2021-07-26	United States
M_82_T	M	82	SRR15389728	26767	T	C	1	2021-07-26	United States
ORF8_118_NA	ORF8	118	SRR15389728	28247	A	-GATTTC	0,877463	2021-07-26	United States
ORF8_120_L	ORF8	120	SRR15389728	28253	C	A	0,993151	2021-07-26	United States
N_63_G	N	63	SRR15389728	28461	A	G	0,987051	2021-07-26	United States
N_203_M	N	203	SRR15389728	28881	G	T	1	2021-07-26	United States
ORF1ab_1228_G	ORF1ab	1228	SRR15389729	3948	A	G	1	2021-07-26	United States
ORF1ab_1306_S	ORF1ab	1306	SRR15389729	4181	G	T	0,999506	2021-07-26	United States
ORF1ab_2046_L	ORF1ab	2046	SRR15389729	6402	C	T	0,999092	2021-07-26	United States
ORF1ab_2287_S	ORF1ab	2287	SRR15389729	7124	C	T	0,987903	2021-07-26	United States
ORF1ab_2930_L	ORF1ab	2930	SRR15389729	9053	G	T	1	2021-07-26	United States
ORF1ab_3255_I	ORF1ab	3255	SRR15389729	10029	C	T	0,9995	2021-07-26	United States
ORF1ab_3646_A	ORF1ab	3646	SRR15389729	11201	A	G	0,999688	2021-07-26	United States
ORF1ab_3766_F	ORF1ab	3766	SRR15389729	11562	G	T	0,963555	2021-07-26	United States
ORF1ab_314_L	ORF1ab	314	SRR15389729	14408	C	T	0,996963	2021-07-26	United States
ORF1ab_662_S	ORF1ab	662	SRR15389729	15451	G	A	0,997708	2021-07-26	United States
ORF1ab_1000_L	ORF1ab	1000	SRR15389729	16466	C	T	1	2021-07-26	United States
ORF1ab_1918_V	ORF1ab	1918	SRR15389729	19220	C	T	0,999626	2021-07-26	United States
S_19_R	S	19	SRR15389729	21618	C	G	1	2021-07-26	United States
S_156_NA	S	156	SRR15389729	22028	G	-AGTTCA	0,999132	2021-07-26	United States
S_452_R	S	452	SRR15389729	22917	T	G	1	2021-07-26	United States
S_478_K	S	478	SRR15389729	22995	C	A	1	2021-07-26	United States
S_614_G	S	614	SRR15389729	23403	A	G	0,999641	2021-07-26	United States
S_681_R	S	681	SRR15389729	23604	C	G	1	2021-07-26	United States
S_950_N	S	950	SRR15389729	24410	G	A	0,990703	2021-07-26	United States
ORF3a_26_L	ORF3a	26	SRR15389729	25469	C	T	0,997616	2021-07-26	United States
ORF3a_235_NA	ORF3a	235	SRR15389729	26095	A	-AAATTGTTGATGAGCCTG	0,654367	2021-07-26	United States
M_82_T	M	82	SRR15389729	26767	T	C	1	2021-07-26	United States
M_163_N	M	163	SRR15389729	27009	G	A	1	2021-07-26	United States
ORF7a_120_I	ORF7a	120	SRR15389729	27752	C	T	1	2021-07-26	United States
ORF7b_40_I	ORF7b	40	SRR15389729	27874	C	T	1	2021-07-26	United States
ORF8_118_NA	ORF8	118	SRR15389729	28247	A	-GATTTC	0,875511	2021-07-26	United States
ORF8_120_L	ORF8	120	SRR15389729	28253	C	A	0,996815	2021-07-26	United States
N_5_E	N	5	SRR15389729	28287	G	A	0,999759	2021-07-26	United States
N_63_G	N	63	SRR15389729	28461	A	G	0,992893	2021-07-26	United States
N_203_M	N	203	SRR15389729	28881	G	T	1	2021-07-26	United States
N_215_C	N	215	SRR15389729	28916	G	T	0,995614	2021-07-26	United States
ORF1ab_1228_G	ORF1ab	1228	SRR15389735	3948	A	G	0,999931	2021-07-26	United States
ORF1ab_1306_S	ORF1ab	1306	SRR15389735	4181	G	T	0,999638	2021-07-26	United States
ORF1ab_2046_L	ORF1ab	2046	SRR15389735	6402	C	T	0,99905	2021-07-26	United States
ORF1ab_2287_S	ORF1ab	2287	SRR15389735	7124	C	T	0,999438	2021-07-26	United States
ORF1ab_2930_L	ORF1ab	2930	SRR15389735	9053	G	T	0,998679	2021-07-26	United States
ORF1ab_3255_I	ORF1ab	3255	SRR15389735	10029	C	T	0,999798	2021-07-26	United States
ORF1ab_3646_A	ORF1ab	3646	SRR15389735	11201	A	G	0,999645	2021-07-26	United States
ORF1ab_3766_F	ORF1ab	3766	SRR15389735	11562	G	T	0,477472	2021-07-26	United States
ORF1ab_314_L	ORF1ab	314	SRR15389735	14408	C	T	0,99971	2021-07-26	United States
ORF1ab_662_S	ORF1ab	662	SRR15389735	15451	G	A	0,998347	2021-07-26	United States
ORF1ab_1000_L	ORF1ab	1000	SRR15389735	16466	C	T	0,999753	2021-07-26	United States
ORF1ab_1918_V	ORF1ab	1918	SRR15389735	19220	C	T	0,999744	2021-07-26	United States
ORF1ab_2367_N	ORF1ab	2367	SRR15389735	20568	G	C	0,985462	2021-07-26	United States
S_19_R	S	19	SRR15389735	21618	C	G	0,999967	2021-07-26	United States
S_142_D	S	142	SRR15389735	21987	G	A	0,295008	2021-07-26	United States
S_156_NA	S	156	SRR15389735	22028	G	-AGTTCA	0,992621	2021-07-26	United States
S_452_R	S	452	SRR15389735	22917	T	G	0,997728	2021-07-26	United States
S_478_K	S	478	SRR15389735	22995	C	A	0,999883	2021-07-26	United States
S_614_G	S	614	SRR15389735	23403	A	G	0,999927	2021-07-26	United States
S_681_R	S	681	SRR15389735	23604	C	G	0,99975	2021-07-26	United States
S_950_N	S	950	SRR15389735	24410	G	A	0,73165	2021-07-26	United States
ORF3a_26_L	ORF3a	26	SRR15389735	25469	C	T	0,999742	2021-07-26	United States
ORF3a_239_Q	ORF3a	239	SRR15389735	26107	G	C	0,999554	2021-07-26	United States
M_82_T	M	82	SRR15389735	26767	T	C	0,999887	2021-07-26	United States
ORF7a_82_A	ORF7a	82	SRR15389735	27638	T	C	0,99968	2021-07-26	United States
ORF7a_120_I	ORF7a	120	SRR15389735	27752	C	T	0,999822	2021-07-26	United States
ORF7b_40_I	ORF7b	40	SRR15389735	27874	C	T	0,999632	2021-07-26	United States
ORF8_118_NA	ORF8	118	SRR15389735	28247	A	-GATTTC	0,930228	2021-07-26	United States
ORF8_120_L	ORF8	120	SRR15389735	28253	C	A	0,997598	2021-07-26	United States
N_63_G	N	63	SRR15389735	28461	A	G	0,96384	2021-07-26	United States
N_203_M	N	203	SRR15389735	28881	G	T	0,999955	2021-07-26	United States
N_215_C	N	215	SRR15389735	28916	G	T	0,999159	2021-07-26	United States
N_217_S	N	217	SRR15389735	28922	G	T	0,0707023	2021-07-26	United States
N_377_Y	N	377	SRR15389735	29402	G	T	0,99925	2021-07-26	United States
ORF1ab_1306_S	ORF1ab	1306	SRR15389736	4181	G	T	0,999833	2021-07-24	United States
ORF1ab_2046_L	ORF1ab	2046	SRR15389736	6402	C	T	0,999379	2021-07-24	United States
ORF1ab_2287_S	ORF1ab	2287	SRR15389736	7124	C	T	0,999298	2021-07-24	United States
ORF1ab_2930_L	ORF1ab	2930	SRR15389736	9053	G	T	0,999252	2021-07-24	United States
ORF1ab_3255_I	ORF1ab	3255	SRR15389736	10029	C	T	0,999792	2021-07-24	United States
ORF1ab_3646_A	ORF1ab	3646	SRR15389736	11201	A	G	0,999631	2021-07-24	United States
ORF1ab_3731_V	ORF1ab	3731	SRR15389736	11456	A	G	0,999507	2021-07-24	United States
ORF1ab_314_L	ORF1ab	314	SRR15389736	14408	C	T	0,998577	2021-07-24	United States
ORF1ab_662_S	ORF1ab	662	SRR15389736	15451	G	A	0,998389	2021-07-24	United States
ORF1ab_1000_L	ORF1ab	1000	SRR15389736	16466	C	T	0,999745	2021-07-24	United States
ORF1ab_1291_V	ORF1ab	1291	SRR15389736	17339	C	T	0,998595	2021-07-24	United States
ORF1ab_1918_V	ORF1ab	1918	SRR15389736	19220	C	T	0,999624	2021-07-24	United States
ORF1ab_2280_D	ORF1ab	2280	SRR15389736	20306	G	A	1	2021-07-24	United States
S_19_R	S	19	SRR15389736	21618	C	G	0,99968	2021-07-24	United States
S_142_D	S	142	SRR15389736	21987	G	A	0,591892	2021-07-24	United States
S_156_NA	S	156	SRR15389736	22028	G	-AGTTCA	0,992794	2021-07-24	United States
S_452_R	S	452	SRR15389736	22917	T	G	1	2021-07-24	United States
S_478_K	S	478	SRR15389736	22995	C	A	0,999009	2021-07-24	United States
S_572_I	S	572	SRR15389736	23277	C	T	0,0666304	2021-07-24	United States
S_614_G	S	614	SRR15389736	23403	A	G	0,999883	2021-07-24	United States
S_681_R	S	681	SRR15389736	23604	C	G	0,999755	2021-07-24	United States
S_950_N	S	950	SRR15389736	24410	G	A	0,946705	2021-07-24	United States
ORF3a_26_L	ORF3a	26	SRR15389736	25469	C	T	0,999314	2021-07-24	United States
M_82_T	M	82	SRR15389736	26767	T	C	0,999733	2021-07-24	United States
ORF7a_82_A	ORF7a	82	SRR15389736	27638	T	C	0,999747	2021-07-24	United States
ORF7a_120_I	ORF7a	120	SRR15389736	27752	C	T	0,999746	2021-07-24	United States
ORF7b_40_I	ORF7b	40	SRR15389736	27874	C	T	1	2021-07-24	United States
ORF8_118_NA	ORF8	118	SRR15389736	28247	A	-GATTTC	0,924869	2021-07-24	United States
ORF8_120_L	ORF8	120	SRR15389736	28253	C	A	0,996021	2021-07-24	United States
N_63_G	N	63	SRR15389736	28461	A	G	0,972664	2021-07-24	United States
N_203_M	N	203	SRR15389736	28881	G	T	1	2021-07-24	United States
N_215_C	N	215	SRR15389736	28916	G	T	0,999191	2021-07-24	United States
N_377_Y	N	377	SRR15389736	29402	G	T	0,999591	2021-07-24	United States
ORF1ab_1306_S	ORF1ab	1306	SRR15389737	4181	G	T	0,999814	2021-07-24	United States
ORF1ab_1507_F	ORF1ab	1507	SRR15389737	4784	C	T	0,999838	2021-07-24	United States
ORF1ab_2046_L	ORF1ab	2046	SRR15389737	6402	C	T	0,999332	2021-07-24	United States
ORF1ab_2287_S	ORF1ab	2287	SRR15389737	7124	C	T	1	2021-07-24	United States
ORF1ab_2930_L	ORF1ab	2930	SRR15389737	9053	G	T	0,999838	2021-07-24	United States
ORF1ab_3255_I	ORF1ab	3255	SRR15389737	10029	C	T	0,999821	2021-07-24	United States
ORF1ab_3646_A	ORF1ab	3646	SRR15389737	11201	A	G	0,999783	2021-07-24	United States
ORF1ab_3669_T	ORF1ab	3669	SRR15389737	11271	T	C	0,0919689	2021-07-24	United States
ORF1ab_3766_F	ORF1ab	3766	SRR15389737	11562	G	T	0,873253	2021-07-24	United States
ORF1ab_115_I	ORF1ab	115	SRR15389737	13812	G	T	0,999564	2021-07-24	United States
ORF1ab_314_L	ORF1ab	314	SRR15389737	14408	C	T	1	2021-07-24	United States
ORF1ab_662_S	ORF1ab	662	SRR15389737	15451	G	A	0,996021	2021-07-24	United States
ORF1ab_1000_L	ORF1ab	1000	SRR15389737	16466	C	T	0,999736	2021-07-24	United States
ORF1ab_1878_R	ORF1ab	1878	SRR15389737	19100	A	G	0,999603	2021-07-24	United States
ORF1ab_1918_V	ORF1ab	1918	SRR15389737	19220	C	T	0,999946	2021-07-24	United States
S_19_R	S	19	SRR15389737	21618	C	G	0,999779	2021-07-24	United States
S_142_D	S	142	SRR15389737	21987	G	A	0,602041	2021-07-24	United States
S_156_NA	S	156	SRR15389737	22028	G	-AGTTCA	0,981382	2021-07-24	United States
S_452_R	S	452	SRR15389737	22917	T	G	1	2021-07-24	United States
S_478_K	S	478	SRR15389737	22995	C	A	0,999115	2021-07-24	United States
S_614_G	S	614	SRR15389737	23403	A	G	0,999925	2021-07-24	United States
S_681_R	S	681	SRR15389737	23604	C	G	0,999682	2021-07-24	United States
S_950_N	S	950	SRR15389737	24410	G	A	0,956579	2021-07-24	United States
ORF3a_26_L	ORF3a	26	SRR15389737	25469	C	T	1	2021-07-24	United States
ORF3a_239_Q	ORF3a	239	SRR15389737	26107	G	C	0,99982	2021-07-24	United States
M_82_T	M	82	SRR15389737	26767	T	C	0,999723	2021-07-24	United States
ORF7a_82_A	ORF7a	82	SRR15389737	27638	T	C	1	2021-07-24	United States
ORF7a_120_I	ORF7a	120	SRR15389737	27752	C	T	1	2021-07-24	United States
ORF7b_40_I	ORF7b	40	SRR15389737	27874	C	T	0,999869	2021-07-24	United States
ORF8_118_NA	ORF8	118	SRR15389737	28247	A	-GATTTC	0,913883	2021-07-24	United States
ORF8_120_L	ORF8	120	SRR15389737	28253	C	A	0,998848	2021-07-24	United States
N_63_G	N	63	SRR15389737	28461	A	G	0,992311	2021-07-24	United States
N_203_M	N	203	SRR15389737	28881	G	T	0,999872	2021-07-24	United States
N_215_C	N	215	SRR15389737	28916	G	T	0,999485	2021-07-24	United States
N_377_Y	N	377	SRR15389737	29402	G	T	0,999733	2021-07-24	United States
ORF1ab_1640_L	ORF1ab	1640	SRR15389739	5184	C	T	0,999563	2021-07-24	United States
ORF1ab_3209_V	ORF1ab	3209	SRR15389739	9891	C	T	0,999675	2021-07-24	United States
ORF1ab_3718_A	ORF1ab	3718	SRR15389739	11418	T	C	0,999949	2021-07-24	United States
ORF1ab_3750_I	ORF1ab	3750	SRR15389739	11514	C	T	0,999364	2021-07-24	United States
ORF1ab_314_L	ORF1ab	314	SRR15389739	14408	C	T	0,999877	2021-07-24	United States
ORF1ab_662_S	ORF1ab	662	SRR15389739	15451	G	A	0,996554	2021-07-24	United States
ORF1ab_1000_L	ORF1ab	1000	SRR15389739	16466	C	T	0,999859	2021-07-24	United States
ORF1ab_2633_S	ORF1ab	2633	SRR15389739	21364	C	T	0,985533	2021-07-24	United States
S_19_R	S	19	SRR15389739	21618	C	G	0,99974	2021-07-24	United States
S_142_D	S	142	SRR15389739	21987	G	A	0,62247	2021-07-24	United States
S_156_NA	S	156	SRR15389739	22028	G	-AGTTCA	0,936653	2021-07-24	United States
S_222_V	S	222	SRR15389739	22227	C	T	0,999816	2021-07-24	United States
S_452_R	S	452	SRR15389739	22917	T	G	0,999642	2021-07-24	United States
S_478_K	S	478	SRR15389739	22995	C	A	0,999847	2021-07-24	United States
S_614_G	S	614	SRR15389739	23403	A	G	0,999768	2021-07-24	United States
S_681_R	S	681	SRR15389739	23604	C	G	0,999321	2021-07-24	United States
S_950_N	S	950	SRR15389739	24410	G	A	0,930637	2021-07-24	United States
S_1074_S	S	1074	SRR15389739	24783	A	G	0,909673	2021-07-24	United States
S_1264_L	S	1264	SRR15389739	25352	G	T	0,911724	2021-07-24	United States
ORF3a_12_I	ORF3a	12	SRR15389739	25427	C	T	0,999529	2021-07-24	United States
ORF3a_26_L	ORF3a	26	SRR15389739	25469	C	T	1	2021-07-24	United States
M_82_T	M	82	SRR15389739	26767	T	C	0,999741	2021-07-24	United States
ORF6_48_N	ORF6	48	SRR15389739	27345	A	T	0,999901	2021-07-24	United States
ORF7a_82_A	ORF7a	82	SRR15389739	27638	T	C	0,999164	2021-07-24	United States
ORF7a_120_I	ORF7a	120	SRR15389739	27752	C	T	1	2021-07-24	United States
ORF8_118_NA	ORF8	118	SRR15389739	28247	A	-GATTTC	0,933671	2021-07-24	United States
ORF8_120_L	ORF8	120	SRR15389739	28253	C	A	0,994611	2021-07-24	United States
N_63_G	N	63	SRR15389739	28461	A	G	0,961721	2021-07-24	United States
N_203_M	N	203	SRR15389739	28881	G	T	0,999533	2021-07-24	United States
N_205_I	N	205	SRR15389739	28887	C	T	0,99755	2021-07-24	United States
N_377_Y	N	377	SRR15389739	29402	G	T	0,999728	2021-07-24	United States
ORF1ab_640_D	ORF1ab	640	SRR15389740	2185	G	T	0,999919	2021-07-24	United States
ORF1ab_689_S	ORF1ab	689	SRR15389740	2330	T	A	0,0593472	2021-07-24	United States
ORF1ab_1640_L	ORF1ab	1640	SRR15389740	5184	C	T	0,998786	2021-07-24	United States
ORF1ab_3209_V	ORF1ab	3209	SRR15389740	9891	C	T	0,999879	2021-07-24	United States
ORF1ab_3718_A	ORF1ab	3718	SRR15389740	11418	T	C	1	2021-07-24	United States
ORF1ab_3750_I	ORF1ab	3750	SRR15389740	11514	C	T	0,999156	2021-07-24	United States
ORF1ab_314_L	ORF1ab	314	SRR15389740	14408	C	T	0,999531	2021-07-24	United States
ORF1ab_662_S	ORF1ab	662	SRR15389740	15451	G	A	0,997864	2021-07-24	United States
ORF1ab_1000_L	ORF1ab	1000	SRR15389740	16466	C	T	0,999333	2021-07-24	United States
ORF1ab_1567_L	ORF1ab	1567	SRR15389740	18167	C	T	0,998809	2021-07-24	United States
S_19_R	S	19	SRR15389740	21618	C	G	0,999632	2021-07-24	United States
S_156_NA	S	156	SRR15389740	22028	G	-AGTTCA	0,996084	2021-07-24	United States
S_222_V	S	222	SRR15389740	22227	C	T	1	2021-07-24	United States
S_367_L	S	367	SRR15389740	22661	G	C	0,999832	2021-07-24	United States
S_452_R	S	452	SRR15389740	22917	T	G	1	2021-07-24	United States
S_478_K	S	478	SRR15389740	22995	C	A	1	2021-07-24	United States
S_614_G	S	614	SRR15389740	23403	A	G	0,999843	2021-07-24	United States
S_681_R	S	681	SRR15389740	23604	C	G	0,999542	2021-07-24	United States
S_950_N	S	950	SRR15389740	24410	G	A	0,986563	2021-07-24	United States
ORF3a_26_L	ORF3a	26	SRR15389740	25469	C	T	1	2021-07-24	United States
M_82_T	M	82	SRR15389740	26767	T	C	1	2021-07-24	United States
ORF7a_82_A	ORF7a	82	SRR15389740	27638	T	C	1	2021-07-24	United States
ORF7a_120_I	ORF7a	120	SRR15389740	27752	C	T	1	2021-07-24	United States
ORF8_118_NA	ORF8	118	SRR15389740	28247	A	-GATTTC	0,922626	2021-07-24	United States
ORF8_120_L	ORF8	120	SRR15389740	28253	C	A	0,998332	2021-07-24	United States
N_63_G	N	63	SRR15389740	28461	A	G	0,988	2021-07-24	United States
N_122_L	N	122	SRR15389740	28638	C	T	1	2021-07-24	United States
N_203_M	N	203	SRR15389740	28881	G	T	0,999744	2021-07-24	United States
N_327_L	N	327	SRR15389740	29253	C	T	0,342869	2021-07-24	United States
N_377_Y	N	377	SRR15389740	29402	G	T	1	2021-07-24	United States
ORF1ab_1306_S	ORF1ab	1306	SRR15389741	4181	G	T	0,999633	2021-07-24	United States
ORF1ab_2046_L	ORF1ab	2046	SRR15389741	6402	C	T	0,999223	2021-07-24	United States
ORF1ab_2287_S	ORF1ab	2287	SRR15389741	7124	C	T	1	2021-07-24	United States
ORF1ab_2930_L	ORF1ab	2930	SRR15389741	9053	G	T	0,999306	2021-07-24	United States
ORF1ab_3058_I	ORF1ab	3058	SRR15389741	9438	C	T	0,693821	2021-07-24	United States
ORF1ab_3255_I	ORF1ab	3255	SRR15389741	10029	C	T	0,999726	2021-07-24	United States
ORF1ab_3646_A	ORF1ab	3646	SRR15389741	11201	A	G	0,999652	2021-07-24	United States
ORF1ab_314_L	ORF1ab	314	SRR15389741	14408	C	T	0,999634	2021-07-24	United States
ORF1ab_662_S	ORF1ab	662	SRR15389741	15451	G	A	0,997269	2021-07-24	United States
ORF1ab_1000_L	ORF1ab	1000	SRR15389741	16466	C	T	0,999899	2021-07-24	United States
ORF1ab_1162_I	ORF1ab	1162	SRR15389741	16952	C	T	0,0794139	2021-07-24	United States
ORF1ab_1918_V	ORF1ab	1918	SRR15389741	19220	C	T	0,999524	2021-07-24	United States
S_19_R	S	19	SRR15389741	21618	C	G	0,999823	2021-07-24	United States
S_112_L	S	112	SRR15389741	21897	C	T	1	2021-07-24	United States
S_142_D	S	142	SRR15389741	21987	G	A	0,573432	2021-07-24	United States
S_156_NA	S	156	SRR15389741	22028	G	-AGTTCA	0,994753	2021-07-24	United States
S_452_R	S	452	SRR15389741	22917	T	G	0,999736	2021-07-24	United States
S_478_K	S	478	SRR15389741	22995	C	A	0,999583	2021-07-24	United States
S_522_V	S	522	SRR15389741	23127	C	T	0,61255	2021-07-24	United States
S_614_G	S	614	SRR15389741	23403	A	G	0,999893	2021-07-24	United States
S_681_R	S	681	SRR15389741	23604	C	G	0,99988	2021-07-24	United States
S_950_N	S	950	SRR15389741	24410	G	A	0,934418	2021-07-24	United States
ORF3a_26_L	ORF3a	26	SRR15389741	25469	C	T	0,999823	2021-07-24	United States
ORF3a_239_Q	ORF3a	239	SRR15389741	26107	G	C	0,999948	2021-07-24	United States
M_82_T	M	82	SRR15389741	26767	T	C	1	2021-07-24	United States
ORF6_21_A	ORF6	21	SRR15389741	27262	A	G	0,999874	2021-07-24	United States
ORF7a_82_A	ORF7a	82	SRR15389741	27638	T	C	0,999439	2021-07-24	United States
ORF7a_120_I	ORF7a	120	SRR15389741	27752	C	T	1	2021-07-24	United States
ORF7b_40_I	ORF7b	40	SRR15389741	27874	C	T	0,999863	2021-07-24	United States
ORF8_118_NA	ORF8	118	SRR15389741	28247	A	-GATTTC	0,926391	2021-07-24	United States
ORF8_120_L	ORF8	120	SRR15389741	28253	C	A	0,995998	2021-07-24	United States
N_63_G	N	63	SRR15389741	28461	A	G	0,986403	2021-07-24	United States
N_203_M	N	203	SRR15389741	28881	G	T	1	2021-07-24	United States
N_215_C	N	215	SRR15389741	28916	G	T	0,999021	2021-07-24	United States
N_377_Y	N	377	SRR15389741	29402	G	T	0,998555	2021-07-24	United States
ORF1ab_523_V	ORF1ab	523	SRR15389742	1832	A	G	0,999825	2021-07-24	United States
ORF1ab_1306_S	ORF1ab	1306	SRR15389742	4181	G	T	0,999772	2021-07-24	United States
ORF1ab_2046_L	ORF1ab	2046	SRR15389742	6402	C	T	0,999286	2021-07-24	United States
ORF1ab_2287_S	ORF1ab	2287	SRR15389742	7124	C	T	0,999588	2021-07-24	United States
ORF1ab_2554_V	ORF1ab	2554	SRR15389742	7926	C	T	0,999913	2021-07-24	United States
ORF1ab_2930_L	ORF1ab	2930	SRR15389742	9053	G	T	0,999827	2021-07-24	United States
ORF1ab_3255_I	ORF1ab	3255	SRR15389742	10029	C	T	0,999952	2021-07-24	United States
ORF1ab_3646_A	ORF1ab	3646	SRR15389742	11201	A	G	0,99952	2021-07-24	United States
ORF1ab_183_V	ORF1ab	183	SRR15389742	14014	T	G	0,999867	2021-07-24	United States
ORF1ab_314_L	ORF1ab	314	SRR15389742	14408	C	T	0,998734	2021-07-24	United States
ORF1ab_662_S	ORF1ab	662	SRR15389742	15451	G	A	0,998288	2021-07-24	United States
ORF1ab_1000_L	ORF1ab	1000	SRR15389742	16466	C	T	0,999786	2021-07-24	United States
ORF1ab_1918_V	ORF1ab	1918	SRR15389742	19220	C	T	0,999518	2021-07-24	United States
S_19_R	S	19	SRR15389742	21618	C	G	0,999916	2021-07-24	United States
S_142_D	S	142	SRR15389742	21987	G	A	0,532026	2021-07-24	United States
S_156_NA	S	156	SRR15389742	22028	G	-AGTTCA	0,981475	2021-07-24	United States
S_452_R	S	452	SRR15389742	22917	T	G	0,999042	2021-07-24	United States
S_478_K	S	478	SRR15389742	22995	C	A	1	2021-07-24	United States
S_614_G	S	614	SRR15389742	23403	A	G	0,99982	2021-07-24	United States
S_681_R	S	681	SRR15389742	23604	C	G	0,999809	2021-07-24	United States
S_807_T	S	807	SRR15389742	23981	C	A	0,357373	2021-07-24	United States
S_950_N	S	950	SRR15389742	24410	G	A	0,914057	2021-07-24	United States
ORF3a_26_L	ORF3a	26	SRR15389742	25469	C	T	0,999797	2021-07-24	United States
M_82_T	M	82	SRR15389742	26767	T	C	0,999806	2021-07-24	United States
ORF7a_82_A	ORF7a	82	SRR15389742	27638	T	C	1	2021-07-24	United States
ORF7a_120_I	ORF7a	120	SRR15389742	27752	C	T	0,999748	2021-07-24	United States
ORF7b_40_I	ORF7b	40	SRR15389742	27874	C	T	0,999306	2021-07-24	United States
ORF8_118_NA	ORF8	118	SRR15389742	28247	A	-GATTTC	0,929179	2021-07-24	United States
ORF8_120_L	ORF8	120	SRR15389742	28253	C	A	0,985871	2021-07-24	United States
N_63_G	N	63	SRR15389742	28461	A	G	0,949741	2021-07-24	United States
N_203_M	N	203	SRR15389742	28881	G	T	0,999813	2021-07-24	United States
N_215_C	N	215	SRR15389742	28916	G	T	0,999272	2021-07-24	United States
N_377_Y	N	377	SRR15389742	29402	G	T	0,99944	2021-07-24	United States
ORF1ab_1228_G	ORF1ab	1228	SRR15389744	3948	A	G	0,999929	2021-07-24	United States
ORF1ab_1306_S	ORF1ab	1306	SRR15389744	4181	G	T	1	2021-07-24	United States
ORF1ab_1404_C	ORF1ab	1404	SRR15389744	4475	C	T	0,999521	2021-07-24	United States
ORF1ab_2030_L	ORF1ab	2030	SRR15389744	6354	C	T	0,999794	2021-07-24	United States
ORF1ab_2046_L	ORF1ab	2046	SRR15389744	6402	C	T	0,999324	2021-07-24	United States
ORF1ab_2287_S	ORF1ab	2287	SRR15389744	7124	C	T	1	2021-07-24	United States
ORF1ab_2930_L	ORF1ab	2930	SRR15389744	9053	G	T	1	2021-07-24	United States
ORF1ab_3255_I	ORF1ab	3255	SRR15389744	10029	C	T	0,99962	2021-07-24	United States
ORF1ab_3646_A	ORF1ab	3646	SRR15389744	11201	A	G	0,999744	2021-07-24	United States
ORF1ab_3766_F	ORF1ab	3766	SRR15389744	11562	G	T	0,93176	2021-07-24	United States
ORF1ab_314_L	ORF1ab	314	SRR15389744	14408	C	T	0,999534	2021-07-24	United States
ORF1ab_662_S	ORF1ab	662	SRR15389744	15451	G	A	0,998512	2021-07-24	United States
ORF1ab_1000_L	ORF1ab	1000	SRR15389744	16466	C	T	0,999782	2021-07-24	United States
ORF1ab_1918_V	ORF1ab	1918	SRR15389744	19220	C	T	0,999558	2021-07-24	United States
S_19_R	S	19	SRR15389744	21618	C	G	0,999566	2021-07-24	United States
S_142_D	S	142	SRR15389744	21987	G	A	0,698347	2021-07-24	United States
S_156_NA	S	156	SRR15389744	22028	G	-AGTTCA	0,995872	2021-07-24	United States
S_452_R	S	452	SRR15389744	22917	T	G	1	2021-07-24	United States
S_478_K	S	478	SRR15389744	22995	C	A	1	2021-07-24	United States
S_614_G	S	614	SRR15389744	23403	A	G	0,999974	2021-07-24	United States
S_681_R	S	681	SRR15389744	23604	C	G	0,998709	2021-07-24	United States
S_950_N	S	950	SRR15389744	24410	G	A	0,966292	2021-07-24	United States
ORF3a_26_L	ORF3a	26	SRR15389744	25469	C	T	1	2021-07-24	United States
ORF3a_239_Q	ORF3a	239	SRR15389744	26107	G	C	1	2021-07-24	United States
M_82_T	M	82	SRR15389744	26767	T	C	0,999546	2021-07-24	United States
ORF7a_82_A	ORF7a	82	SRR15389744	27638	T	C	0,999471	2021-07-24	United States
ORF7a_120_I	ORF7a	120	SRR15389744	27752	C	T	0,999851	2021-07-24	United States
ORF7b_40_I	ORF7b	40	SRR15389744	27874	C	T	1	2021-07-24	United States
ORF8_118_NA	ORF8	118	SRR15389744	28247	A	-GATTTC	0,925666	2021-07-24	United States
ORF8_120_L	ORF8	120	SRR15389744	28253	C	A	0,998919	2021-07-24	United States
N_63_G	N	63	SRR15389744	28461	A	G	0,987752	2021-07-24	United States
N_203_M	N	203	SRR15389744	28881	G	T	0,999486	2021-07-24	United States
N_215_C	N	215	SRR15389744	28916	G	T	0,998814	2021-07-24	United States
N_377_Y	N	377	SRR15389744	29402	G	T	0,99868	2021-07-24	United States
ORF1ab_443_F	ORF1ab	443	SRR15389746	1593	C	T	0,105537	2021-07-24	United States
ORF1ab_554_I	ORF1ab	554	SRR15389746	1926	C	T	0,588257	2021-07-24	United States
ORF1ab_599_V	ORF1ab	599	SRR15389746	2061	C	T	0,999717	2021-07-24	United States
ORF1ab_1306_S	ORF1ab	1306	SRR15389746	4181	G	T	0,999896	2021-07-24	United States
ORF1ab_1430_I	ORF1ab	1430	SRR15389746	4554	C	T	0,999207	2021-07-24	United States
ORF1ab_2046_L	ORF1ab	2046	SRR15389746	6402	C	T	0,999189	2021-07-24	United States
ORF1ab_2154_I	ORF1ab	2154	SRR15389746	6726	C	T	0,993876	2021-07-24	United States
ORF1ab_2287_S	ORF1ab	2287	SRR15389746	7124	C	T	0,999266	2021-07-24	United States
ORF1ab_2609_F	ORF1ab	2609	SRR15389746	8090	C	T	0,246838	2021-07-24	United States
ORF1ab_2930_L	ORF1ab	2930	SRR15389746	9053	G	T	1	2021-07-24	United States
ORF1ab_3255_I	ORF1ab	3255	SRR15389746	10029	C	T	0,99974	2021-07-24	United States
ORF1ab_3646_A	ORF1ab	3646	SRR15389746	11201	A	G	0,999699	2021-07-24	United States
ORF1ab_3969_V	ORF1ab	3969	SRR15389746	12171	C	T	0,310893	2021-07-24	United States
ORF1ab_82_R	ORF1ab	82	SRR15389746	13712	A	G	0,0950485	2021-07-24	United States
ORF1ab_314_L	ORF1ab	314	SRR15389746	14408	C	T	0,999524	2021-07-24	United States
ORF1ab_592_I	ORF1ab	592	SRR15389746	15243	G	A	0,315978	2021-07-24	United States
ORF1ab_662_S	ORF1ab	662	SRR15389746	15451	G	A	0,998318	2021-07-24	United States
ORF1ab_1000_L	ORF1ab	1000	SRR15389746	16466	C	T	0,999716	2021-07-24	United States
ORF1ab_1918_V	ORF1ab	1918	SRR15389746	19220	C	T	0,999431	2021-07-24	United States
S_19_R	S	19	SRR15389746	21618	C	G	0,999922	2021-07-24	United States
S_95_I	S	95	SRR15389746	21846	C	T	1	2021-07-24	United States
S_142_D	S	142	SRR15389746	21987	G	A	0,431968	2021-07-24	United States
S_156_NA	S	156	SRR15389746	22028	G	-AGTTCA	0,994327	2021-07-24	United States
S_452_R	S	452	SRR15389746	22917	T	G	0,999697	2021-07-24	United States
S_478_K	S	478	SRR15389746	22995	C	A	0,999859	2021-07-24	United States
S_614_G	S	614	SRR15389746	23403	A	G	0,99976	2021-07-24	United States
S_681_R	S	681	SRR15389746	23604	C	G	0,999604	2021-07-24	United States
S_950_N	S	950	SRR15389746	24410	G	A	0,817857	2021-07-24	United States
S_1104_L	S	1104	SRR15389746	24872	G	T	0,99989	2021-07-24	United States
ORF3a_15_S	ORF3a	15	SRR15389746	25436	T	C	0,271557	2021-07-24	United States
ORF3a_26_L	ORF3a	26	SRR15389746	25469	C	T	0,999741	2021-07-24	United States
M_60_I	M	60	SRR15389746	26700	G	A	0,0795853	2021-07-24	United States
M_82_T	M	82	SRR15389746	26767	T	C	0,99989	2021-07-24	United States
ORF7a_82_A	ORF7a	82	SRR15389746	27638	T	C	0,99967	2021-07-24	United States
ORF7a_120_I	ORF7a	120	SRR15389746	27752	C	T	0,999715	2021-07-24	United States
ORF7b_40_I	ORF7b	40	SRR15389746	27874	C	T	0,999414	2021-07-24	United States
ORF8_118_NA	ORF8	118	SRR15389746	28247	A	-GATTTC	0,932348	2021-07-24	United States
ORF8_120_L	ORF8	120	SRR15389746	28253	C	A	0,989989	2021-07-24	United States
N_63_G	N	63	SRR15389746	28461	A	G	0,944094	2021-07-24	United States
N_203_M	N	203	SRR15389746	28881	G	T	0,999846	2021-07-24	United States
N_215_C	N	215	SRR15389746	28916	G	T	0,999506	2021-07-24	United States
N_377_Y	N	377	SRR15389746	29402	G	T	0,999129	2021-07-24	United States
ORF1ab_767_K	ORF1ab	767	SRR15389747	2564	G	A	0,99987	2021-07-24	United States
ORF1ab_1228_G	ORF1ab	1228	SRR15389747	3948	A	G	0,999828	2021-07-24	United States
ORF1ab_1306_S	ORF1ab	1306	SRR15389747	4181	G	T	0,999661	2021-07-24	United States
ORF1ab_2046_L	ORF1ab	2046	SRR15389747	6402	C	T	0,998671	2021-07-24	United States
ORF1ab_2287_S	ORF1ab	2287	SRR15389747	7124	C	T	1	2021-07-24	United States
ORF1ab_2930_L	ORF1ab	2930	SRR15389747	9053	G	T	1	2021-07-24	United States
ORF1ab_3255_I	ORF1ab	3255	SRR15389747	10029	C	T	0,999854	2021-07-24	United States
ORF1ab_3646_A	ORF1ab	3646	SRR15389747	11201	A	G	0,999817	2021-07-24	United States
ORF1ab_3766_F	ORF1ab	3766	SRR15389747	11562	G	T	0,672102	2021-07-24	United States
ORF1ab_127_D	ORF1ab	127	SRR15389747	13848	A	T	0,318182	2021-07-24	United States
ORF1ab_314_L	ORF1ab	314	SRR15389747	14408	C	T	0,999576	2021-07-24	United States
ORF1ab_662_S	ORF1ab	662	SRR15389747	15451	G	A	0,996843	2021-07-24	United States
ORF1ab_1000_L	ORF1ab	1000	SRR15389747	16466	C	T	0,999872	2021-07-24	United States
ORF1ab_1499_I	ORF1ab	1499	SRR15389747	17964	G	T	0,999416	2021-07-24	United States
ORF1ab_1918_V	ORF1ab	1918	SRR15389747	19220	C	T	0,999446	2021-07-24	United States
S_19_R	S	19	SRR15389747	21618	C	G	1	2021-07-24	United States
S_142_D	S	142	SRR15389747	21987	G	A	0,453871	2021-07-24	United States
S_156_NA	S	156	SRR15389747	22028	G	-AGTTCA	0,990989	2021-07-24	United States
S_452_R	S	452	SRR15389747	22917	T	G	0,999074	2021-07-24	United States
S_478_K	S	478	SRR15389747	22995	C	A	1	2021-07-24	United States
S_614_G	S	614	SRR15389747	23403	A	G	0,999778	2021-07-24	United States
S_681_R	S	681	SRR15389747	23604	C	G	1	2021-07-24	United States
S_771_S	S	771	SRR15389747	23873	G	T	0,999734	2021-07-24	United States
S_950_N	S	950	SRR15389747	24410	G	A	0,845841	2021-07-24	United States
ORF3a_26_L	ORF3a	26	SRR15389747	25469	C	T	1	2021-07-24	United States
ORF3a_239_Q	ORF3a	239	SRR15389747	26107	G	C	0,99944	2021-07-24	United States
M_82_T	M	82	SRR15389747	26767	T	C	1	2021-07-24	United States
ORF7a_82_A	ORF7a	82	SRR15389747	27638	T	C	0,999815	2021-07-24	United States
ORF7a_120_I	ORF7a	120	SRR15389747	27752	C	T	0,999794	2021-07-24	United States
ORF7b_40_I	ORF7b	40	SRR15389747	27874	C	T	0,999292	2021-07-24	United States
ORF8_118_NA	ORF8	118	SRR15389747	28247	A	-GATTTC	0,932979	2021-07-24	United States
ORF8_120_L	ORF8	120	SRR15389747	28253	C	A	1	2021-07-24	United States
N_63_G	N	63	SRR15389747	28461	A	G	0,876545	2021-07-24	United States
N_203_M	N	203	SRR15389747	28881	G	T	0,999411	2021-07-24	United States
N_215_C	N	215	SRR15389747	28916	G	T	0,999172	2021-07-24	United States
N_377_Y	N	377	SRR15389747	29402	G	T	0,999849	2021-07-24	United States
ORF1ab_1306_S	ORF1ab	1306	SRR15389749	4181	G	T	1	2021-07-25	United States
ORF1ab_2046_L	ORF1ab	2046	SRR15389749	6402	C	T	0,999185	2021-07-25	United States
ORF1ab_2287_S	ORF1ab	2287	SRR15389749	7124	C	T	1	2021-07-25	United States
ORF1ab_2554_V	ORF1ab	2554	SRR15389749	7926	C	T	1	2021-07-25	United States
ORF1ab_2930_L	ORF1ab	2930	SRR15389749	9053	G	T	1	2021-07-25	United States
ORF1ab_3255_I	ORF1ab	3255	SRR15389749	10029	C	T	0,999864	2021-07-25	United States
ORF1ab_3646_A	ORF1ab	3646	SRR15389749	11201	A	G	1	2021-07-25	United States
ORF1ab_183_V	ORF1ab	183	SRR15389749	14014	T	G	0,999458	2021-07-25	United States
ORF1ab_314_L	ORF1ab	314	SRR15389749	14408	C	T	1	2021-07-25	United States
ORF1ab_662_S	ORF1ab	662	SRR15389749	15451	G	A	0,999045	2021-07-25	United States
ORF1ab_1000_L	ORF1ab	1000	SRR15389749	16466	C	T	1	2021-07-25	United States
ORF1ab_1918_V	ORF1ab	1918	SRR15389749	19220	C	T	0,999469	2021-07-25	United States
S_19_R	S	19	SRR15389749	21618	C	G	0,999738	2021-07-25	United States
S_142_D	S	142	SRR15389749	21987	G	A	0,501873	2021-07-25	United States
S_156_NA	S	156	SRR15389749	22028	G	-AGTTCA	0,990575	2021-07-25	United States
S_452_R	S	452	SRR15389749	22917	T	G	0,998771	2021-07-25	United States
S_478_K	S	478	SRR15389749	22995	C	A	1	2021-07-25	United States
S_614_G	S	614	SRR15389749	23403	A	G	1	2021-07-25	United States
S_681_R	S	681	SRR15389749	23604	C	G	1	2021-07-25	United States
S_950_N	S	950	SRR15389749	24410	G	A	0,850196	2021-07-25	United States
ORF3a_26_L	ORF3a	26	SRR15389749	25469	C	T	1	2021-07-25	United States
M_82_T	M	82	SRR15389749	26767	T	C	0,999576	2021-07-25	United States
ORF7a_82_A	ORF7a	82	SRR15389749	27638	T	C	1	2021-07-25	United States
ORF7a_120_I	ORF7a	120	SRR15389749	27752	C	T	0,999132	2021-07-25	United States
ORF7b_40_I	ORF7b	40	SRR15389749	27874	C	T	1	2021-07-25	United States
ORF8_118_NA	ORF8	118	SRR15389749	28247	A	-GATTTC	0,938495	2021-07-25	United States
ORF8_120_L	ORF8	120	SRR15389749	28253	C	A	0,982036	2021-07-25	United States
N_63_G	N	63	SRR15389749	28461	A	G	0,988117	2021-07-25	United States
N_203_M	N	203	SRR15389749	28881	G	T	0,99968	2021-07-25	United States
N_215_C	N	215	SRR15389749	28916	G	T	0,999681	2021-07-25	United States
N_377_Y	N	377	SRR15389749	29402	G	T	0,999171	2021-07-25	United States
ORF1ab_1306_S	ORF1ab	1306	SRR15389751	4181	G	T	0,999686	2021-07-25	United States
ORF1ab_2046_L	ORF1ab	2046	SRR15389751	6402	C	T	0,999517	2021-07-25	United States
ORF1ab_2287_S	ORF1ab	2287	SRR15389751	7124	C	T	0,999476	2021-07-25	United States
ORF1ab_2554_V	ORF1ab	2554	SRR15389751	7926	C	T	0,999927	2021-07-25	United States
ORF1ab_2930_L	ORF1ab	2930	SRR15389751	9053	G	T	0,999511	2021-07-25	United States
ORF1ab_3255_I	ORF1ab	3255	SRR15389751	10029	C	T	0,999932	2021-07-25	United States
ORF1ab_3646_A	ORF1ab	3646	SRR15389751	11201	A	G	0,999591	2021-07-25	United States
ORF1ab_183_V	ORF1ab	183	SRR15389751	14014	T	G	0,999974	2021-07-25	United States
ORF1ab_314_L	ORF1ab	314	SRR15389751	14408	C	T	0,999777	2021-07-25	United States
ORF1ab_662_S	ORF1ab	662	SRR15389751	15451	G	A	0,998331	2021-07-25	United States
ORF1ab_1000_L	ORF1ab	1000	SRR15389751	16466	C	T	0,999853	2021-07-25	United States
ORF1ab_1918_V	ORF1ab	1918	SRR15389751	19220	C	T	0,999778	2021-07-25	United States
S_19_R	S	19	SRR15389751	21618	C	G	0,999916	2021-07-25	United States
S_142_D	S	142	SRR15389751	21987	G	A	0,521512	2021-07-25	United States
S_156_NA	S	156	SRR15389751	22028	G	-AGTTCA	0,975562	2021-07-25	United States
S_452_R	S	452	SRR15389751	22917	T	G	1	2021-07-25	United States
S_478_K	S	478	SRR15389751	22995	C	A	1	2021-07-25	United States
S_614_G	S	614	SRR15389751	23403	A	G	0,999936	2021-07-25	United States
S_681_R	S	681	SRR15389751	23604	C	G	0,999856	2021-07-25	United States
S_950_N	S	950	SRR15389751	24410	G	A	0,912656	2021-07-25	United States
ORF3a_26_L	ORF3a	26	SRR15389751	25469	C	T	1	2021-07-25	United States
M_82_T	M	82	SRR15389751	26767	T	C	0,999833	2021-07-25	United States
ORF7a_82_A	ORF7a	82	SRR15389751	27638	T	C	1	2021-07-25	United States
ORF7a_120_I	ORF7a	120	SRR15389751	27752	C	T	0,999584	2021-07-25	United States
ORF7b_40_I	ORF7b	40	SRR15389751	27874	C	T	1	2021-07-25	United States
ORF8_118_NA	ORF8	118	SRR15389751	28247	A	-GATTTC	0,92329	2021-07-25	United States
ORF8_120_L	ORF8	120	SRR15389751	28253	C	A	0,98632	2021-07-25	United States
N_63_G	N	63	SRR15389751	28461	A	G	0,97355	2021-07-25	United States
N_203_M	N	203	SRR15389751	28881	G	T	0,999707	2021-07-25	United States
N_215_C	N	215	SRR15389751	28916	G	T	0,998873	2021-07-25	United States
N_377_Y	N	377	SRR15389751	29402	G	T	0,998914	2021-07-25	United States
ORF1ab_1306_S	ORF1ab	1306	SRR15389752	4181	G	T	0,999761	2021-07-24	United States
ORF1ab_2046_L	ORF1ab	2046	SRR15389752	6402	C	T	0,999174	2021-07-24	United States
ORF1ab_2287_S	ORF1ab	2287	SRR15389752	7124	C	T	1	2021-07-24	United States
ORF1ab_2554_V	ORF1ab	2554	SRR15389752	7926	C	T	0,999768	2021-07-24	United States
ORF1ab_2930_L	ORF1ab	2930	SRR15389752	9053	G	T	0,999521	2021-07-24	United States
ORF1ab_3255_I	ORF1ab	3255	SRR15389752	10029	C	T	0,999701	2021-07-24	United States
ORF1ab_3646_A	ORF1ab	3646	SRR15389752	11201	A	G	0,999242	2021-07-24	United States
ORF1ab_183_V	ORF1ab	183	SRR15389752	14014	T	G	0,999974	2021-07-24	United States
ORF1ab_314_L	ORF1ab	314	SRR15389752	14408	C	T	0,999086	2021-07-24	United States
ORF1ab_397_V	ORF1ab	397	SRR15389752	14657	C	T	0,99883	2021-07-24	United States
ORF1ab_662_S	ORF1ab	662	SRR15389752	15451	G	A	0,99825	2021-07-24	United States
ORF1ab_1000_L	ORF1ab	1000	SRR15389752	16466	C	T	0,999702	2021-07-24	United States
ORF1ab_1918_V	ORF1ab	1918	SRR15389752	19220	C	T	0,999863	2021-07-24	United States
S_19_R	S	19	SRR15389752	21618	C	G	1	2021-07-24	United States
S_156_NA	S	156	SRR15389752	22028	G	-AGTTCA	0,992042	2021-07-24	United States
S_452_R	S	452	SRR15389752	22917	T	G	0,998592	2021-07-24	United States
S_478_K	S	478	SRR15389752	22995	C	A	1	2021-07-24	United States
S_614_G	S	614	SRR15389752	23403	A	G	0,999891	2021-07-24	United States
S_681_R	S	681	SRR15389752	23604	C	G	0,999861	2021-07-24	United States
S_950_N	S	950	SRR15389752	24410	G	A	0,989171	2021-07-24	United States
ORF3a_26_L	ORF3a	26	SRR15389752	25469	C	T	1	2021-07-24	United States
M_82_T	M	82	SRR15389752	26767	T	C	1	2021-07-24	United States
ORF7a_82_A	ORF7a	82	SRR15389752	27638	T	C	1	2021-07-24	United States
ORF7a_120_I	ORF7a	120	SRR15389752	27752	C	T	0,999221	2021-07-24	United States
ORF7b_40_I	ORF7b	40	SRR15389752	27874	C	T	0,999804	2021-07-24	United States
ORF8_118_NA	ORF8	118	SRR15389752	28247	A	-GATTTC	0,924355	2021-07-24	United States
ORF8_120_L	ORF8	120	SRR15389752	28253	C	A	0,997602	2021-07-24	United States
N_63_G	N	63	SRR15389752	28461	A	G	0,98785	2021-07-24	United States
N_203_M	N	203	SRR15389752	28881	G	T	0,999881	2021-07-24	United States
N_215_C	N	215	SRR15389752	28916	G	T	0,999269	2021-07-24	United States
N_377_Y	N	377	SRR15389752	29402	G	T	1	2021-07-24	United States
ORF1ab_361_T	ORF1ab	361	SRR15389756	1346	C	A	0,999744	2021-07-24	United States
ORF1ab_689_S	ORF1ab	689	SRR15389756	2330	T	A	0,0709801	2021-07-24	United States
ORF1ab_1163_I	ORF1ab	1163	SRR15389756	3753	G	T	0,145727	2021-07-24	United States
ORF1ab_1182_F	ORF1ab	1182	SRR15389756	3809	C	T	0,999821	2021-07-24	United States
ORF1ab_1306_S	ORF1ab	1306	SRR15389756	4181	G	T	0,999958	2021-07-24	United States
ORF1ab_2046_L	ORF1ab	2046	SRR15389756	6402	C	T	0,99936	2021-07-24	United States
ORF1ab_2287_S	ORF1ab	2287	SRR15389756	7124	C	T	1	2021-07-24	United States
ORF1ab_2930_L	ORF1ab	2930	SRR15389756	9053	G	T	0,999051	2021-07-24	United States
ORF1ab_3255_I	ORF1ab	3255	SRR15389756	10029	C	T	0,999773	2021-07-24	United States
ORF1ab_3646_A	ORF1ab	3646	SRR15389756	11201	A	G	0,999789	2021-07-24	United States
ORF1ab_314_L	ORF1ab	314	SRR15389756	14408	C	T	0,99839	2021-07-24	United States
ORF1ab_662_S	ORF1ab	662	SRR15389756	15451	G	A	0,994173	2021-07-24	United States
ORF1ab_1000_L	ORF1ab	1000	SRR15389756	16466	C	T	1	2021-07-24	United States
ORF1ab_1918_V	ORF1ab	1918	SRR15389756	19220	C	T	0,999722	2021-07-24	United States
S_19_R	S	19	SRR15389756	21618	C	G	1	2021-07-24	United States
S_112_L	S	112	SRR15389756	21897	C	T	1	2021-07-24	United States
S_142_D	S	142	SRR15389756	21987	G	A	0,789474	2021-07-24	United States
S_156_NA	S	156	SRR15389756	22028	G	-AGTTCA	0,991896	2021-07-24	United States
S_452_R	S	452	SRR15389756	22917	T	G	1	2021-07-24	United States
S_478_K	S	478	SRR15389756	22995	C	A	1	2021-07-24	United States
S_614_G	S	614	SRR15389756	23403	A	G	0,999921	2021-07-24	United States
S_681_R	S	681	SRR15389756	23604	C	G	0,999922	2021-07-24	United States
S_950_N	S	950	SRR15389756	24410	G	A	0,989012	2021-07-24	United States
ORF3a_26_L	ORF3a	26	SRR15389756	25469	C	T	0,999892	2021-07-24	United States
ORF3a_239_Q	ORF3a	239	SRR15389756	26107	G	C	1	2021-07-24	United States
M_82_T	M	82	SRR15389756	26767	T	C	0,999814	2021-07-24	United States
M_131_I	M	131	SRR15389756	26914	G	T	0,999886	2021-07-24	United States
ORF7a_34_S	ORF7a	34	SRR15389756	27493	C	T	0,999963	2021-07-24	United States
ORF7a_82_A	ORF7a	82	SRR15389756	27638	T	C	1	2021-07-24	United States
ORF7a_103_NA	ORF7a	103	SRR15389756	27700	A	-TT	0,0707965	2021-07-24	United States
ORF7a_120_I	ORF7a	120	SRR15389756	27752	C	T	1	2021-07-24	United States
ORF7b_40_I	ORF7b	40	SRR15389756	27874	C	T	0,999896	2021-07-24	United States
ORF8_118_NA	ORF8	118	SRR15389756	28247	A	-GATTTC	0,896061	2021-07-24	United States
ORF8_119_V	ORF8	119	SRR15389756	28249	A	T	0,974684	2021-07-24	United States
ORF8_120_L	ORF8	120	SRR15389756	28253	C	A	0,995997	2021-07-24	United States
N_63_G	N	63	SRR15389756	28461	A	G	0,977912	2021-07-24	United States
N_203_M	N	203	SRR15389756	28881	G	T	1	2021-07-24	United States
N_215_C	N	215	SRR15389756	28916	G	T	0,999585	2021-07-24	United States
N_377_Y	N	377	SRR15389756	29402	G	T	0,99705	2021-07-24	United States
ORF1ab_309_L	ORF1ab	309	SRR15389759	1191	C	T	1	2021-07-23	United States
ORF1ab_1640_L	ORF1ab	1640	SRR15389759	5184	C	T	0,999655	2021-07-23	United States
ORF1ab_3090_I	ORF1ab	3090	SRR15389759	9534	C	T	0,066743	2021-07-23	United States
ORF1ab_3209_V	ORF1ab	3209	SRR15389759	9891	C	T	0,999599	2021-07-23	United States
ORF1ab_3718_A	ORF1ab	3718	SRR15389759	11418	T	C	0,999881	2021-07-23	United States
ORF1ab_314_L	ORF1ab	314	SRR15389759	14408	C	T	0,999175	2021-07-23	United States
ORF1ab_662_S	ORF1ab	662	SRR15389759	15451	G	A	0,997666	2021-07-23	United States
ORF1ab_1000_L	ORF1ab	1000	SRR15389759	16466	C	T	0,999668	2021-07-23	United States
ORF1ab_1570_L	ORF1ab	1570	SRR15389759	18176	C	T	0,999756	2021-07-23	United States
ORF1ab_1898_F	ORF1ab	1898	SRR15389759	19160	C	T	0,999834	2021-07-23	United States
S_19_R	S	19	SRR15389759	21618	C	G	1	2021-07-23	United States
S_142_D	S	142	SRR15389759	21987	G	A	0,66002	2021-07-23	United States
S_156_NA	S	156	SRR15389759	22028	G	-AGTTCA	0,968544	2021-07-23	United States
S_452_R	S	452	SRR15389759	22917	T	G	0,999552	2021-07-23	United States
S_478_K	S	478	SRR15389759	22995	C	A	0,999238	2021-07-23	United States
S_614_G	S	614	SRR15389759	23403	A	G	0,999955	2021-07-23	United States
S_681_R	S	681	SRR15389759	23604	C	G	0,999449	2021-07-23	United States
S_950_N	S	950	SRR15389759	24410	G	A	0,919526	2021-07-23	United States
ORF3a_26_L	ORF3a	26	SRR15389759	25469	C	T	0,999324	2021-07-23	United States
M_82_T	M	82	SRR15389759	26767	T	C	0,99955	2021-07-23	United States
ORF7a_82_A	ORF7a	82	SRR15389759	27638	T	C	1	2021-07-23	United States
ORF7a_116_F	ORF7a	116	SRR15389759	27739	C	T	0,999286	2021-07-23	United States
ORF7a_120_I	ORF7a	120	SRR15389759	27752	C	T	1	2021-07-23	United States
ORF8_118_NA	ORF8	118	SRR15389759	28247	A	-GATTTC	0,934642	2021-07-23	United States
ORF8_120_L	ORF8	120	SRR15389759	28253	C	A	0,988571	2021-07-23	United States
N_63_G	N	63	SRR15389759	28461	A	G	0,978284	2021-07-23	United States
N_203_M	N	203	SRR15389759	28881	G	T	0,999462	2021-07-23	United States
N_377_Y	N	377	SRR15389759	29402	G	T	0,998872	2021-07-23	United States
ORF1ab_1306_S	ORF1ab	1306	SRR15389760	4181	G	T	1	2021-07-24	United States
ORF1ab_2046_L	ORF1ab	2046	SRR15389760	6402	C	T	0,999389	2021-07-24	United States
ORF1ab_2287_S	ORF1ab	2287	SRR15389760	7124	C	T	1	2021-07-24	United States
ORF1ab_2930_L	ORF1ab	2930	SRR15389760	9053	G	T	0,999206	2021-07-24	United States
ORF1ab_3255_I	ORF1ab	3255	SRR15389760	10029	C	T	0,999936	2021-07-24	United States
ORF1ab_3646_A	ORF1ab	3646	SRR15389760	11201	A	G	0,999749	2021-07-24	United States
ORF1ab_4179_K	ORF1ab	4179	SRR15389760	12801	G	A	0,999298	2021-07-24	United States
ORF1ab_314_L	ORF1ab	314	SRR15389760	14408	C	T	0,999505	2021-07-24	United States
ORF1ab_662_S	ORF1ab	662	SRR15389760	15451	G	A	0,996994	2021-07-24	United States
ORF1ab_1000_L	ORF1ab	1000	SRR15389760	16466	C	T	0,99988	2021-07-24	United States
ORF1ab_1918_V	ORF1ab	1918	SRR15389760	19220	C	T	0,999688	2021-07-24	United States
S_19_R	S	19	SRR15389760	21618	C	G	0,999859	2021-07-24	United States
S_142_D	S	142	SRR15389760	21987	G	A	0,574468	2021-07-24	United States
S_156_NA	S	156	SRR15389760	22028	G	-AGTTCA	0,99594	2021-07-24	United States
S_452_R	S	452	SRR15389760	22917	T	G	1	2021-07-24	United States
S_478_K	S	478	SRR15389760	22995	C	A	1	2021-07-24	United States
S_614_G	S	614	SRR15389760	23403	A	G	0,999644	2021-07-24	United States
S_681_R	S	681	SRR15389760	23604	C	G	1	2021-07-24	United States
S_950_N	S	950	SRR15389760	24410	G	A	0,954814	2021-07-24	United States
ORF3a_26_L	ORF3a	26	SRR15389760	25469	C	T	1	2021-07-24	United States
ORF3a_239_Q	ORF3a	239	SRR15389760	26107	G	C	0,999849	2021-07-24	United States
ORF3a_263_S	ORF3a	263	SRR15389760	26180	T	G	1	2021-07-24	United States
M_82_T	M	82	SRR15389760	26767	T	C	1	2021-07-24	United States
ORF7a_82_A	ORF7a	82	SRR15389760	27638	T	C	1	2021-07-24	United States
ORF7a_120_I	ORF7a	120	SRR15389760	27752	C	T	1	2021-07-24	United States
ORF7b_40_I	ORF7b	40	SRR15389760	27874	C	T	0,999771	2021-07-24	United States
ORF8_118_NA	ORF8	118	SRR15389760	28247	A	-GATTTC	0,906708	2021-07-24	United States
ORF8_120_L	ORF8	120	SRR15389760	28253	C	A	0,994426	2021-07-24	United States
N_63_G	N	63	SRR15389760	28461	A	G	0,982279	2021-07-24	United States
N_203_M	N	203	SRR15389760	28881	G	T	0,999711	2021-07-24	United States
N_215_C	N	215	SRR15389760	28916	G	T	0,99859	2021-07-24	United States
N_377_Y	N	377	SRR15389760	29402	G	T	0,99935	2021-07-24	United States
ORF1ab_1001_I	ORF1ab	1001	SRR15389761	3267	C	T	0,999763	2021-07-24	United States
ORF1ab_1708_D	ORF1ab	1708	SRR15389761	5388	C	A	0,999798	2021-07-24	United States
ORF1ab_2230_T	ORF1ab	2230	SRR15389761	6954	T	C	0,999772	2021-07-24	United States
ORF1ab_2780_L	ORF1ab	2780	SRR15389761	8603	T	C	0,971955	2021-07-24	United States
ORF1ab_3674_NA	ORF1ab	3674	SRR15389761	11287	G	-TCTGGTTTT	0,933735	2021-07-24	United States
ORF1ab_3676_S	ORF1ab	3676	SRR15389761	11291	G	A	0,910813	2021-07-24	United States
ORF1ab_3677_L	ORF1ab	3677	SRR15389761	11296	T	G	0,995778	2021-07-24	United States
ORF1ab_314_L	ORF1ab	314	SRR15389761	14408	C	T	0,999815	2021-07-24	United States
ORF1ab_1383_R	ORF1ab	1383	SRR15389761	17615	A	G	0,999883	2021-07-24	United States
ORF1ab_1695_G	ORF1ab	1695	SRR15389761	18550	A	G	0,999816	2021-07-24	United States
S_68_NA	S	68	SRR15389761	21764	A	-TACATG	0,46619	2021-07-24	United States
S_143_NA	S	143	SRR15389761	21990	T	-TTA	0,903553	2021-07-24	United States
S_501_Y	S	501	SRR15389761	23063	A	T	1	2021-07-24	United States
S_570_D	S	570	SRR15389761	23271	C	A	0,999588	2021-07-24	United States
S_614_G	S	614	SRR15389761	23403	A	G	0,999837	2021-07-24	United States
S_681_H	S	681	SRR15389761	23604	C	A	0,999722	2021-07-24	United States
S_716_I	S	716	SRR15389761	23709	C	T	0,999646	2021-07-24	United States
S_982_A	S	982	SRR15389761	24506	T	G	0,999877	2021-07-24	United States
S_1118_H	S	1118	SRR15389761	24914	G	C	0,999859	2021-07-24	United States
ORF3a_15_F	ORF3a	15	SRR15389761	25437	G	T	0,998783	2021-07-24	United States
ORF3a_33_S	ORF3a	33	SRR15389761	25489	G	T	0,999581	2021-07-24	United States
M_89_S	M	89	SRR15389761	26787	G	A	0,998216	2021-07-24	United States
ORF7a_120_I	ORF7a	120	SRR15389761	27752	C	T	0,99956	2021-07-24	United States
ORF8_27_*	ORF8	27	SRR15389761	27972	C	T	0,999588	2021-07-24	United States
ORF8_52_I	ORF8	52	SRR15389761	28048	G	T	0,999884	2021-07-24	United States
ORF8_66_NA	ORF8	66	SRR15389761	28089	G	-GTTCTA	0,901052	2021-07-24	United States
ORF8_73_C	ORF8	73	SRR15389761	28111	A	G	1	2021-07-24	United States
N_3_H	N	3	SRR15389761	28280	G	C	0,9999	2021-07-24	United States
N_3_V	N	3	SRR15389761	28281	A	T	0,99988	2021-07-24	United States
N_3_E	N	3	SRR15389761	28282	T	A	0,9999	2021-07-24	United States
N_203_K	N	203	SRR15389761	28881	G	A	0,999864	2021-07-24	United States
N_204_R	N	204	SRR15389761	28883	G	C	0,999913	2021-07-24	United States
N_235_F	N	235	SRR15389761	28977	C	T	0,998749	2021-07-24	United States
N_398_V	N	398	SRR15389761	29466	C	T	0,999279	2021-07-24	United States
ORF1ab_1306_S	ORF1ab	1306	SRR15389763	4181	G	T	0,999787	2021-07-25	United States
ORF1ab_2046_L	ORF1ab	2046	SRR15389763	6402	C	T	0,999473	2021-07-25	United States
ORF1ab_2287_S	ORF1ab	2287	SRR15389763	7124	C	T	0,999509	2021-07-25	United States
ORF1ab_2695_N	ORF1ab	2695	SRR15389763	8349	G	A	0,999846	2021-07-25	United States
ORF1ab_2930_L	ORF1ab	2930	SRR15389763	9053	G	T	0,999315	2021-07-25	United States
ORF1ab_3255_I	ORF1ab	3255	SRR15389763	10029	C	T	0,999657	2021-07-25	United States
ORF1ab_3646_A	ORF1ab	3646	SRR15389763	11201	A	G	0,999701	2021-07-25	United States
ORF1ab_158_G	ORF1ab	158	SRR15389763	13940	A	G	0,11988	2021-07-25	United States
ORF1ab_314_L	ORF1ab	314	SRR15389763	14408	C	T	0,999906	2021-07-25	United States
ORF1ab_662_S	ORF1ab	662	SRR15389763	15451	G	A	0,997944	2021-07-25	United States
ORF1ab_1000_L	ORF1ab	1000	SRR15389763	16466	C	T	0,99975	2021-07-25	United States
ORF1ab_1257_V	ORF1ab	1257	SRR15389763	17236	A	G	0,99993	2021-07-25	United States
ORF1ab_1918_V	ORF1ab	1918	SRR15389763	19220	C	T	0,999786	2021-07-25	United States
S_19_R	S	19	SRR15389763	21618	C	G	0,999795	2021-07-25	United States
S_142_D	S	142	SRR15389763	21987	G	A	0,560967	2021-07-25	United States
S_156_NA	S	156	SRR15389763	22028	G	-AGTTCA	0,988514	2021-07-25	United States
S_452_R	S	452	SRR15389763	22917	T	G	0,999271	2021-07-25	United States
S_478_K	S	478	SRR15389763	22995	C	A	0,999412	2021-07-25	United States
S_614_G	S	614	SRR15389763	23403	A	G	0,999849	2021-07-25	United States
S_681_R	S	681	SRR15389763	23604	C	G	0,999911	2021-07-25	United States
S_950_N	S	950	SRR15389763	24410	G	A	0,808902	2021-07-25	United States
ORF3a_26_L	ORF3a	26	SRR15389763	25469	C	T	0,999823	2021-07-25	United States
M_82_T	M	82	SRR15389763	26767	T	C	0,999483	2021-07-25	United States
ORF6_1_NA	ORF6	1	SRR15389763	27204	G	-T	0,444933	2021-07-25	United States
ORF7a_82_A	ORF7a	82	SRR15389763	27638	T	C	0,999949	2021-07-25	United States
ORF7a_120_I	ORF7a	120	SRR15389763	27752	C	T	0,999751	2021-07-25	United States
ORF7b_40_I	ORF7b	40	SRR15389763	27874	C	T	0,999585	2021-07-25	United States
ORF8_36_S	ORF8	36	SRR15389763	27999	C	T	0,999763	2021-07-25	United States
ORF8_118_NA	ORF8	118	SRR15389763	28247	A	-GATTTC	0,935295	2021-07-25	United States
ORF8_120_L	ORF8	120	SRR15389763	28253	C	A	0,995084	2021-07-25	United States
N_63_G	N	63	SRR15389763	28461	A	G	0,844273	2021-07-25	United States
N_203_M	N	203	SRR15389763	28881	G	T	0,999875	2021-07-25	United States
