## Supplementary Table 2 for "Early detection and improved genomic surveillance of SARS-CoV-2 variants from deep sequencing data": SupplementaryTable2.txt (part 268 of 363)

VARIANT_ID	CDS_NAME	CDS_POS	PATIENT_ID	REF_POS	REF_BASE	ALT_BASE	VARIANT_FREQ	COLLECTION_DATE	COUNTRY
N_215_C	N	215	SRR15389763	28916	G	T	0,999607	2021-07-25	United States
N_377_Y	N	377	SRR15389763	29402	G	T	0,999016	2021-07-25	United States
ORF1ab_640_D	ORF1ab	640	SRR15389765	2185	G	T	0,998396	2021-07-25	United States
ORF1ab_1640_L	ORF1ab	1640	SRR15389765	5184	C	T	0,999662	2021-07-25	United States
ORF1ab_3209_V	ORF1ab	3209	SRR15389765	9891	C	T	0,999458	2021-07-25	United States
ORF1ab_3718_A	ORF1ab	3718	SRR15389765	11418	T	C	0,999844	2021-07-25	United States
ORF1ab_3750_I	ORF1ab	3750	SRR15389765	11514	C	T	0,999591	2021-07-25	United States
ORF1ab_314_L	ORF1ab	314	SRR15389765	14408	C	T	0,999722	2021-07-25	United States
ORF1ab_662_S	ORF1ab	662	SRR15389765	15451	G	A	0,997302	2021-07-25	United States
ORF1ab_1000_L	ORF1ab	1000	SRR15389765	16466	C	T	0,999719	2021-07-25	United States
ORF1ab_1567_L	ORF1ab	1567	SRR15389765	18167	C	T	0,999177	2021-07-25	United States
S_19_R	S	19	SRR15389765	21618	C	G	0,999944	2021-07-25	United States
S_142_D	S	142	SRR15389765	21987	G	A	0,601036	2021-07-25	United States
S_156_NA	S	156	SRR15389765	22028	G	-AGTTCA	0,997112	2021-07-25	United States
S_222_V	S	222	SRR15389765	22227	C	T	0,999705	2021-07-25	United States
S_367_L	S	367	SRR15389765	22661	G	C	0,999833	2021-07-25	United States
S_452_R	S	452	SRR15389765	22917	T	G	0,999762	2021-07-25	United States
S_478_K	S	478	SRR15389765	22995	C	A	1	2021-07-25	United States
S_614_G	S	614	SRR15389765	23403	A	G	0,999794	2021-07-25	United States
S_681_R	S	681	SRR15389765	23604	C	G	0,99903	2021-07-25	United States
S_950_N	S	950	SRR15389765	24410	G	A	0,942647	2021-07-25	United States
ORF3a_26_L	ORF3a	26	SRR15389765	25469	C	T	0,999532	2021-07-25	United States
M_82_T	M	82	SRR15389765	26767	T	C	0,999858	2021-07-25	United States
ORF7a_82_A	ORF7a	82	SRR15389765	27638	T	C	0,999714	2021-07-25	United States
ORF7a_120_I	ORF7a	120	SRR15389765	27752	C	T	0,999892	2021-07-25	United States
ORF8_118_NA	ORF8	118	SRR15389765	28247	A	-GATTTC	0,923553	2021-07-25	United States
ORF8_120_L	ORF8	120	SRR15389765	28253	C	A	0,996914	2021-07-25	United States
N_63_G	N	63	SRR15389765	28461	A	G	0,980574	2021-07-25	United States
N_122_L	N	122	SRR15389765	28638	C	T	0,99968	2021-07-25	United States
N_203_M	N	203	SRR15389765	28881	G	T	0,999898	2021-07-25	United States
N_377_Y	N	377	SRR15389765	29402	G	T	0,999236	2021-07-25	United States
ORF1ab_1306_S	ORF1ab	1306	SRR15389766	4181	G	T	0,999439	2021-07-24	United States
ORF1ab_2046_L	ORF1ab	2046	SRR15389766	6402	C	T	0,998794	2021-07-24	United States
ORF1ab_2287_S	ORF1ab	2287	SRR15389766	7124	C	T	1	2021-07-24	United States
ORF1ab_2930_L	ORF1ab	2930	SRR15389766	9053	G	T	0,999729	2021-07-24	United States
ORF1ab_3255_I	ORF1ab	3255	SRR15389766	10029	C	T	0,999556	2021-07-24	United States
ORF1ab_3646_A	ORF1ab	3646	SRR15389766	11201	A	G	0,999811	2021-07-24	United States
ORF1ab_4159_K	ORF1ab	4159	SRR15389766	12741	C	A	0,0758496	2021-07-24	United States
ORF1ab_4179_K	ORF1ab	4179	SRR15389766	12801	G	A	0,998956	2021-07-24	United States
ORF1ab_218_L	ORF1ab	218	SRR15389766	14120	C	T	0,999602	2021-07-24	United States
ORF1ab_314_L	ORF1ab	314	SRR15389766	14408	C	T	0,999419	2021-07-24	United States
ORF1ab_662_S	ORF1ab	662	SRR15389766	15451	G	A	0,997511	2021-07-24	United States
ORF1ab_1000_L	ORF1ab	1000	SRR15389766	16466	C	T	0,999862	2021-07-24	United States
ORF1ab_1918_V	ORF1ab	1918	SRR15389766	19220	C	T	0,999754	2021-07-24	United States
S_19_R	S	19	SRR15389766	21618	C	G	0,999371	2021-07-24	United States
S_142_D	S	142	SRR15389766	21987	G	A	0,702479	2021-07-24	United States
S_156_NA	S	156	SRR15389766	22028	G	-AGTTCA	0,997918	2021-07-24	United States
S_452_R	S	452	SRR15389766	22917	T	G	0,996181	2021-07-24	United States
S_478_K	S	478	SRR15389766	22995	C	A	1	2021-07-24	United States
S_614_G	S	614	SRR15389766	23403	A	G	0,999908	2021-07-24	United States
S_681_R	S	681	SRR15389766	23604	C	G	0,998586	2021-07-24	United States
S_950_N	S	950	SRR15389766	24410	G	A	0,977187	2021-07-24	United States
ORF3a_26_L	ORF3a	26	SRR15389766	25469	C	T	0,999843	2021-07-24	United States
ORF3a_239_Q	ORF3a	239	SRR15389766	26107	G	C	0,999847	2021-07-24	United States
M_82_T	M	82	SRR15389766	26767	T	C	0,999803	2021-07-24	United States
ORF7a_82_A	ORF7a	82	SRR15389766	27638	T	C	1	2021-07-24	United States
ORF7a_120_I	ORF7a	120	SRR15389766	27752	C	T	1	2021-07-24	United States
ORF7b_40_I	ORF7b	40	SRR15389766	27874	C	T	0,998992	2021-07-24	United States
ORF8_118_NA	ORF8	118	SRR15389766	28247	A	-GATTTC	0,920908	2021-07-24	United States
ORF8_120_L	ORF8	120	SRR15389766	28253	C	A	0,99714	2021-07-24	United States
N_63_G	N	63	SRR15389766	28461	A	G	0,982907	2021-07-24	United States
N_203_M	N	203	SRR15389766	28881	G	T	1	2021-07-24	United States
N_215_C	N	215	SRR15389766	28916	G	T	1	2021-07-24	United States
N_377_Y	N	377	SRR15389766	29402	G	T	0,9988	2021-07-24	United States
ORF1ab_689_S	ORF1ab	689	SRR15389767	2330	T	A	0,0516065	2021-07-25	United States
ORF1ab_1306_S	ORF1ab	1306	SRR15389767	4181	G	T	0,999795	2021-07-25	United States
ORF1ab_1710_L	ORF1ab	1710	SRR15389767	5393	T	C	0,999885	2021-07-25	United States
ORF1ab_2046_L	ORF1ab	2046	SRR15389767	6402	C	T	0,999408	2021-07-25	United States
ORF1ab_2287_S	ORF1ab	2287	SRR15389767	7124	C	T	1	2021-07-25	United States
ORF1ab_2930_L	ORF1ab	2930	SRR15389767	9053	G	T	0,999864	2021-07-25	United States
ORF1ab_3255_I	ORF1ab	3255	SRR15389767	10029	C	T	0,999911	2021-07-25	United States
ORF1ab_3646_A	ORF1ab	3646	SRR15389767	11201	A	G	0,999659	2021-07-25	United States
ORF1ab_4302_N	ORF1ab	4302	SRR15389767	13170	C	A	0,998898	2021-07-25	United States
ORF1ab_314_L	ORF1ab	314	SRR15389767	14408	C	T	0,999163	2021-07-25	United States
ORF1ab_662_S	ORF1ab	662	SRR15389767	15451	G	A	0,997056	2021-07-25	United States
ORF1ab_1000_L	ORF1ab	1000	SRR15389767	16466	C	T	0,999931	2021-07-25	United States
ORF1ab_1918_V	ORF1ab	1918	SRR15389767	19220	C	T	0,999771	2021-07-25	United States
S_19_R	S	19	SRR15389767	21618	C	G	1	2021-07-25	United States
S_95_I	S	95	SRR15389767	21846	C	T	1	2021-07-25	United States
S_142_D	S	142	SRR15389767	21987	G	A	0,767773	2021-07-25	United States
S_156_NA	S	156	SRR15389767	22028	G	-AGTTCA	0,995737	2021-07-25	United States
S_452_R	S	452	SRR15389767	22917	T	G	1	2021-07-25	United States
S_478_K	S	478	SRR15389767	22995	C	A	1	2021-07-25	United States
S_614_G	S	614	SRR15389767	23403	A	G	0,999848	2021-07-25	United States
S_681_R	S	681	SRR15389767	23604	C	G	1	2021-07-25	United States
S_950_N	S	950	SRR15389767	24410	G	A	0,984104	2021-07-25	United States
ORF3a_26_L	ORF3a	26	SRR15389767	25469	C	T	1	2021-07-25	United States
M_82_T	M	82	SRR15389767	26767	T	C	0,999562	2021-07-25	United States
ORF6_46_V	ORF6	46	SRR15389767	27338	A	T	0,999819	2021-07-25	United States
ORF7a_82_A	ORF7a	82	SRR15389767	27638	T	C	1	2021-07-25	United States
ORF7a_120_I	ORF7a	120	SRR15389767	27752	C	T	1	2021-07-25	United States
ORF7b_40_I	ORF7b	40	SRR15389767	27874	C	T	1	2021-07-25	United States
ORF8_118_NA	ORF8	118	SRR15389767	28247	A	-GATTTC	0,920741	2021-07-25	United States
ORF8_120_L	ORF8	120	SRR15389767	28253	C	A	0,997755	2021-07-25	United States
N_63_G	N	63	SRR15389767	28461	A	G	0,987905	2021-07-25	United States
N_203_M	N	203	SRR15389767	28881	G	T	0,999588	2021-07-25	United States
N_215_C	N	215	SRR15389767	28916	G	T	1	2021-07-25	United States
N_377_Y	N	377	SRR15389767	29402	G	T	0,999327	2021-07-25	United States
ORF1ab_403_I	ORF1ab	403	SRR15389769	1473	C	T	0,999723	2021-07-22	United States
ORF1ab_1306_S	ORF1ab	1306	SRR15389769	4181	G	T	1	2021-07-22	United States
ORF1ab_2046_L	ORF1ab	2046	SRR15389769	6402	C	T	0,998598	2021-07-22	United States
ORF1ab_2287_S	ORF1ab	2287	SRR15389769	7124	C	T	1	2021-07-22	United States
ORF1ab_2930_L	ORF1ab	2930	SRR15389769	9053	G	T	0,999889	2021-07-22	United States
ORF1ab_3255_I	ORF1ab	3255	SRR15389769	10029	C	T	1	2021-07-22	United States
ORF1ab_3646_A	ORF1ab	3646	SRR15389769	11201	A	G	0,999764	2021-07-22	United States
ORF1ab_314_L	ORF1ab	314	SRR15389769	14408	C	T	0,999099	2021-07-22	United States
ORF1ab_662_S	ORF1ab	662	SRR15389769	15451	G	A	0,998292	2021-07-22	United States
ORF1ab_1000_L	ORF1ab	1000	SRR15389769	16466	C	T	1	2021-07-22	United States
ORF1ab_1219_S	ORF1ab	1219	SRR15389769	17122	G	T	0,999843	2021-07-22	United States
ORF1ab_1918_V	ORF1ab	1918	SRR15389769	19220	C	T	0,999841	2021-07-22	United States
S_19_R	S	19	SRR15389769	21618	C	G	1	2021-07-22	United States
S_156_NA	S	156	SRR15389769	22028	G	-AGTTCA	0,990818	2021-07-22	United States
S_452_R	S	452	SRR15389769	22917	T	G	0,998603	2021-07-22	United States
S_478_K	S	478	SRR15389769	22995	C	A	1	2021-07-22	United States
S_614_G	S	614	SRR15389769	23403	A	G	0,999917	2021-07-22	United States
S_681_R	S	681	SRR15389769	23604	C	G	1	2021-07-22	United States
S_950_N	S	950	SRR15389769	24410	G	A	0,977759	2021-07-22	United States
ORF3a_26_L	ORF3a	26	SRR15389769	25469	C	T	0,999599	2021-07-22	United States
M_82_T	M	82	SRR15389769	26767	T	C	0,99978	2021-07-22	United States
ORF7a_82_A	ORF7a	82	SRR15389769	27638	T	C	1	2021-07-22	United States
ORF7a_120_I	ORF7a	120	SRR15389769	27752	C	T	1	2021-07-22	United States
ORF7b_40_I	ORF7b	40	SRR15389769	27874	C	T	0,999188	2021-07-22	United States
ORF8_118_NA	ORF8	118	SRR15389769	28247	A	-GATTTC	0,921804	2021-07-22	United States
ORF8_120_L	ORF8	120	SRR15389769	28253	C	A	0,986592	2021-07-22	United States
N_63_G	N	63	SRR15389769	28461	A	G	0,974991	2021-07-22	United States
N_203_M	N	203	SRR15389769	28881	G	T	1	2021-07-22	United States
N_215_C	N	215	SRR15389769	28916	G	T	0,999687	2021-07-22	United States
N_377_Y	N	377	SRR15389769	29402	G	T	0,993939	2021-07-22	United States
ORF1ab_1306_S	ORF1ab	1306	SRR15389771	4181	G	T	0,999798	2021-07-22	United States
ORF1ab_2046_L	ORF1ab	2046	SRR15389771	6402	C	T	0,999512	2021-07-22	United States
ORF1ab_2287_S	ORF1ab	2287	SRR15389771	7124	C	T	0,999652	2021-07-22	United States
ORF1ab_2930_L	ORF1ab	2930	SRR15389771	9053	G	T	0,999577	2021-07-22	United States
ORF1ab_3220_V	ORF1ab	3220	SRR15389771	9924	C	T	0,99994	2021-07-22	United States
ORF1ab_3255_I	ORF1ab	3255	SRR15389771	10029	C	T	0,99989	2021-07-22	United States
ORF1ab_3270_V	ORF1ab	3270	SRR15389771	10074	C	T	0,999813	2021-07-22	United States
ORF1ab_3646_A	ORF1ab	3646	SRR15389771	11201	A	G	0,999888	2021-07-22	United States
ORF1ab_314_L	ORF1ab	314	SRR15389771	14408	C	T	0,999635	2021-07-22	United States
ORF1ab_662_S	ORF1ab	662	SRR15389771	15451	G	A	0,997907	2021-07-22	United States
ORF1ab_1000_L	ORF1ab	1000	SRR15389771	16466	C	T	0,99974	2021-07-22	United States
ORF1ab_1453_I	ORF1ab	1453	SRR15389771	17825	C	T	0,9999	2021-07-22	United States
ORF1ab_1918_V	ORF1ab	1918	SRR15389771	19220	C	T	0,999853	2021-07-22	United States
S_19_R	S	19	SRR15389771	21618	C	G	0,999928	2021-07-22	United States
S_112_L	S	112	SRR15389771	21897	C	T	1	2021-07-22	United States
S_142_D	S	142	SRR15389771	21987	G	A	0,742268	2021-07-22	United States
S_156_NA	S	156	SRR15389771	22028	G	-AGTTCA	0,996234	2021-07-22	United States
S_452_R	S	452	SRR15389771	22917	T	G	0,999807	2021-07-22	United States
S_478_K	S	478	SRR15389771	22995	C	A	0,999798	2021-07-22	United States
S_614_G	S	614	SRR15389771	23403	A	G	0,999664	2021-07-22	United States
S_681_R	S	681	SRR15389771	23604	C	G	1	2021-07-22	United States
S_950_N	S	950	SRR15389771	24410	G	A	0,980447	2021-07-22	United States
ORF3a_26_L	ORF3a	26	SRR15389771	25469	C	T	1	2021-07-22	United States
ORF3a_239_Q	ORF3a	239	SRR15389771	26107	G	C	0,999885	2021-07-22	United States
M_82_T	M	82	SRR15389771	26767	T	C	0,999832	2021-07-22	United States
ORF7a_82_A	ORF7a	82	SRR15389771	27638	T	C	0,999638	2021-07-22	United States
ORF7a_120_I	ORF7a	120	SRR15389771	27752	C	T	0,999796	2021-07-22	United States
ORF7b_40_I	ORF7b	40	SRR15389771	27874	C	T	0,999805	2021-07-22	United States
ORF8_118_NA	ORF8	118	SRR15389771	28247	A	-GATTTC	0,907645	2021-07-22	United States
ORF8_120_L	ORF8	120	SRR15389771	28253	C	A	0,996933	2021-07-22	United States
N_63_G	N	63	SRR15389771	28461	A	G	0,991552	2021-07-22	United States
N_203_M	N	203	SRR15389771	28881	G	T	0,999893	2021-07-22	United States
N_215_C	N	215	SRR15389771	28916	G	T	0,999677	2021-07-22	United States
N_377_Y	N	377	SRR15389771	29402	G	T	0,997916	2021-07-22	United States
ORF1ab_1633_D	ORF1ab	1633	SRR15389772	5164	G	T	0,999739	2021-07-22	United States
ORF1ab_1640_L	ORF1ab	1640	SRR15389772	5184	C	T	0,99951	2021-07-22	United States
ORF1ab_3209_V	ORF1ab	3209	SRR15389772	9891	C	T	0,99992	2021-07-22	United States
ORF1ab_3718_A	ORF1ab	3718	SRR15389772	11418	T	C	0,999314	2021-07-22	United States
ORF1ab_3750_I	ORF1ab	3750	SRR15389772	11514	C	T	0,99926	2021-07-22	United States
ORF1ab_4110_R	ORF1ab	4110	SRR15389772	12594	A	G	0,0916648	2021-07-22	United States
ORF1ab_314_L	ORF1ab	314	SRR15389772	14408	C	T	0,999389	2021-07-22	United States
ORF1ab_662_S	ORF1ab	662	SRR15389772	15451	G	A	0,997946	2021-07-22	United States
ORF1ab_1000_L	ORF1ab	1000	SRR15389772	16466	C	T	0,999571	2021-07-22	United States
S_19_R	S	19	SRR15389772	21618	C	G	1	2021-07-22	United States
S_156_NA	S	156	SRR15389772	22028	G	-AGTTCA	0,998084	2021-07-22	United States
S_222_V	S	222	SRR15389772	22227	C	T	0,999774	2021-07-22	United States
S_289_I	S	289	SRR15389772	22427	G	A	1	2021-07-22	United States
S_452_R	S	452	SRR15389772	22917	T	G	0,99915	2021-07-22	United States
S_478_K	S	478	SRR15389772	22995	C	A	1	2021-07-22	United States
S_614_G	S	614	SRR15389772	23403	A	G	0,999806	2021-07-22	United States
S_681_R	S	681	SRR15389772	23604	C	G	0,999651	2021-07-22	United States
S_950_N	S	950	SRR15389772	24410	G	A	0,99264	2021-07-22	United States
ORF3a_26_L	ORF3a	26	SRR15389772	25469	C	T	1	2021-07-22	United States
M_82_T	M	82	SRR15389772	26767	T	C	1	2021-07-22	United States
ORF7a_82_A	ORF7a	82	SRR15389772	27638	T	C	1	2021-07-22	United States
ORF7a_120_I	ORF7a	120	SRR15389772	27752	C	T	1	2021-07-22	United States
ORF8_118_NA	ORF8	118	SRR15389772	28247	A	-GATTTC	0,896681	2021-07-22	United States
ORF8_120_L	ORF8	120	SRR15389772	28253	C	A	0,997317	2021-07-22	United States
N_18_V	N	18	SRR15389772	28326	G	T	0,999442	2021-07-22	United States
N_63_G	N	63	SRR15389772	28461	A	G	0,994287	2021-07-22	United States
N_203_M	N	203	SRR15389772	28881	G	T	1	2021-07-22	United States
N_377_Y	N	377	SRR15389772	29402	G	T	1	2021-07-22	United States
ORF1ab_1287_M	ORF1ab	1287	SRR15389773	4124	G	A	0,999727	2021-07-22	United States
ORF1ab_1633_D	ORF1ab	1633	SRR15389773	5164	G	T	0,999748	2021-07-22	United States
ORF1ab_1640_L	ORF1ab	1640	SRR15389773	5184	C	T	0,999656	2021-07-22	United States
ORF1ab_1826_D	ORF1ab	1826	SRR15389773	5743	G	C	0,08166	2021-07-22	United States
ORF1ab_1827_H	ORF1ab	1827	SRR15389773	5744	T	C	0,0813545	2021-07-22	United States
ORF1ab_3209_V	ORF1ab	3209	SRR15389773	9891	C	T	0,999436	2021-07-22	United States
ORF1ab_3718_A	ORF1ab	3718	SRR15389773	11418	T	C	0,999866	2021-07-22	United States
ORF1ab_3750_I	ORF1ab	3750	SRR15389773	11514	C	T	0,999318	2021-07-22	United States
ORF1ab_314_L	ORF1ab	314	SRR15389773	14408	C	T	0,999821	2021-07-22	United States
ORF1ab_662_S	ORF1ab	662	SRR15389773	15451	G	A	0,998578	2021-07-22	United States
ORF1ab_1000_L	ORF1ab	1000	SRR15389773	16466	C	T	0,999867	2021-07-22	United States
S_19_R	S	19	SRR15389773	21618	C	G	0,999803	2021-07-22	United States
S_142_D	S	142	SRR15389773	21987	G	A	0,517885	2021-07-22	United States
S_156_NA	S	156	SRR15389773	22028	G	-AGTTCA	0,993721	2021-07-22	United States
S_222_V	S	222	SRR15389773	22227	C	T	0,999597	2021-07-22	United States
S_289_I	S	289	SRR15389773	22427	G	A	0,999481	2021-07-22	United States
S_452_R	S	452	SRR15389773	22917	T	G	0,998522	2021-07-22	United States
S_478_K	S	478	SRR15389773	22995	C	A	0,999877	2021-07-22	United States
S_614_G	S	614	SRR15389773	23403	A	G	0,999943	2021-07-22	United States
S_681_R	S	681	SRR15389773	23604	C	G	1	2021-07-22	United States
S_950_N	S	950	SRR15389773	24410	G	A	0,696487	2021-07-22	United States
ORF3a_26_L	ORF3a	26	SRR15389773	25469	C	T	0,999771	2021-07-22	United States
M_82_T	M	82	SRR15389773	26767	T	C	0,999782	2021-07-22	United States
ORF7a_82_A	ORF7a	82	SRR15389773	27638	T	C	0,99954	2021-07-22	United States
ORF7a_120_I	ORF7a	120	SRR15389773	27752	C	T	0,999827	2021-07-22	United States
ORF8_118_NA	ORF8	118	SRR15389773	28247	A	-GATTTC	0,924162	2021-07-22	United States
ORF8_120_L	ORF8	120	SRR15389773	28253	C	A	0,986968	2021-07-22	United States
N_18_V	N	18	SRR15389773	28326	G	T	0,999933	2021-07-22	United States
N_63_G	N	63	SRR15389773	28461	A	G	0,891395	2021-07-22	United States
N_203_M	N	203	SRR15389773	28881	G	T	0,999709	2021-07-22	United States
N_377_Y	N	377	SRR15389773	29402	G	T	0,999404	2021-07-22	United States
ORF1ab_1127_Y	ORF1ab	1127	SRR15389774	3644	G	T	0,997765	2021-07-22	United States
ORF1ab_1306_S	ORF1ab	1306	SRR15389774	4181	G	T	0,999771	2021-07-22	United States
ORF1ab_2046_L	ORF1ab	2046	SRR15389774	6402	C	T	0,999413	2021-07-22	United States
ORF1ab_2287_S	ORF1ab	2287	SRR15389774	7124	C	T	1	2021-07-22	United States
ORF1ab_2930_L	ORF1ab	2930	SRR15389774	9053	G	T	0,999569	2021-07-22	United States
ORF1ab_3255_I	ORF1ab	3255	SRR15389774	10029	C	T	0,999499	2021-07-22	United States
ORF1ab_3646_A	ORF1ab	3646	SRR15389774	11201	A	G	0,999717	2021-07-22	United States
ORF1ab_3731_V	ORF1ab	3731	SRR15389774	11456	A	G	0,999709	2021-07-22	United States
ORF1ab_3857_I	ORF1ab	3857	SRR15389774	11835	C	T	0,999429	2021-07-22	United States
ORF1ab_314_L	ORF1ab	314	SRR15389774	14408	C	T	0,999631	2021-07-22	United States
ORF1ab_662_S	ORF1ab	662	SRR15389774	15451	G	A	0,998407	2021-07-22	United States
ORF1ab_1000_L	ORF1ab	1000	SRR15389774	16466	C	T	0,999745	2021-07-22	United States
ORF1ab_1149_L	ORF1ab	1149	SRR15389774	16912	G	T	0,999945	2021-07-22	United States
ORF1ab_1550_Y	ORF1ab	1550	SRR15389774	18115	C	T	0,999852	2021-07-22	United States
ORF1ab_1918_V	ORF1ab	1918	SRR15389774	19220	C	T	0,999921	2021-07-22	United States
S_19_R	S	19	SRR15389774	21618	C	G	1	2021-07-22	United States
S_156_NA	S	156	SRR15389774	22028	G	-AGTTCA	0,999619	2021-07-22	United States
S_452_R	S	452	SRR15389774	22917	T	G	1	2021-07-22	United States
S_478_K	S	478	SRR15389774	22995	C	A	1	2021-07-22	United States
S_614_G	S	614	SRR15389774	23403	A	G	0,999923	2021-07-22	United States
S_681_R	S	681	SRR15389774	23604	C	G	1	2021-07-22	United States
S_950_N	S	950	SRR15389774	24410	G	A	0,988902	2021-07-22	United States
ORF3a_26_L	ORF3a	26	SRR15389774	25469	C	T	0,999855	2021-07-22	United States
M_82_T	M	82	SRR15389774	26767	T	C	0,999858	2021-07-22	United States
ORF7a_82_A	ORF7a	82	SRR15389774	27638	T	C	1	2021-07-22	United States
ORF7a_120_I	ORF7a	120	SRR15389774	27752	C	T	0,999432	2021-07-22	United States
ORF7b_40_I	ORF7b	40	SRR15389774	27874	C	T	0,999717	2021-07-22	United States
ORF8_118_NA	ORF8	118	SRR15389774	28247	A	-GATTTC	0,914583	2021-07-22	United States
ORF8_120_L	ORF8	120	SRR15389774	28253	C	A	0,995623	2021-07-22	United States
N_63_G	N	63	SRR15389774	28461	A	G	0,988614	2021-07-22	United States
N_203_M	N	203	SRR15389774	28881	G	T	1	2021-07-22	United States
N_215_C	N	215	SRR15389774	28916	G	T	1	2021-07-22	United States
N_377_Y	N	377	SRR15389774	29402	G	T	0,999311	2021-07-22	United States
ORF1ab_309_L	ORF1ab	309	SRR15389775	1191	C	T	1	2021-07-22	United States
ORF1ab_1640_L	ORF1ab	1640	SRR15389775	5184	C	T	1	2021-07-22	United States
ORF1ab_2980_N	ORF1ab	2980	SRR15389775	9203	G	A	1	2021-07-22	United States
ORF1ab_3138_S	ORF1ab	3138	SRR15389775	9678	T	C	1	2021-07-22	United States
ORF1ab_3580_Q	ORF1ab	3580	SRR15389775	11005	C	A	0,677419	2021-07-22	United States
ORF1ab_314_L	ORF1ab	314	SRR15389775	14408	C	T	0,993151	2021-07-22	United States
ORF1ab_2310_R	ORF1ab	2310	SRR15389775	20396	A	G	1	2021-07-22	United States
S_19_R	S	19	SRR15389775	21618	C	G	1	2021-07-22	United States
S_156_NA	S	156	SRR15389775	22028	G	-AGTTCA	1	2021-07-22	United States
S_452_R	S	452	SRR15389775	22917	T	G	1	2021-07-22	United States
S_478_K	S	478	SRR15389775	22995	C	A	1	2021-07-22	United States
S_614_G	S	614	SRR15389775	23403	A	G	1	2021-07-22	United States
S_681_R	S	681	SRR15389775	23604	C	G	1	2021-07-22	United States
S_950_N	S	950	SRR15389775	24410	G	A	0,846395	2021-07-22	United States
ORF3a_26_L	ORF3a	26	SRR15389775	25469	C	T	1	2021-07-22	United States
M_82_T	M	82	SRR15389775	26767	T	C	1	2021-07-22	United States
ORF7a_82_A	ORF7a	82	SRR15389775	27638	T	C	1	2021-07-22	United States
ORF7a_120_I	ORF7a	120	SRR15389775	27752	C	T	1	2021-07-22	United States
ORF8_27_*	ORF8	27	SRR15389775	27972	C	T	1	2021-07-22	United States
N_63_G	N	63	SRR15389775	28461	A	G	1	2021-07-22	United States
N_203_M	N	203	SRR15389775	28881	G	T	1	2021-07-22	United States
N_377_Y	N	377	SRR15389775	29402	G	T	1	2021-07-22	United States
ORF1ab_309_L	ORF1ab	309	SRR15389776	1191	C	T	0,999377	2021-07-22	United States
ORF1ab_372_T	ORF1ab	372	SRR15389776	1379	G	A	0,996653	2021-07-22	United States
ORF1ab_1640_L	ORF1ab	1640	SRR15389776	5184	C	T	0,999482	2021-07-22	United States
ORF1ab_1826_D	ORF1ab	1826	SRR15389776	5743	G	C	0,0600955	2021-07-22	United States
ORF1ab_1827_H	ORF1ab	1827	SRR15389776	5744	T	C	0,0597517	2021-07-22	United States
ORF1ab_3209_V	ORF1ab	3209	SRR15389776	9891	C	T	0,999344	2021-07-22	United States
ORF1ab_3718_A	ORF1ab	3718	SRR15389776	11418	T	C	0,9998	2021-07-22	United States
ORF1ab_314_L	ORF1ab	314	SRR15389776	14408	C	T	1	2021-07-22	United States
ORF1ab_662_S	ORF1ab	662	SRR15389776	15451	G	A	0,99649	2021-07-22	United States
ORF1ab_767_L	ORF1ab	767	SRR15389776	15766	G	T	0,999037	2021-07-22	United States
ORF1ab_1000_L	ORF1ab	1000	SRR15389776	16466	C	T	1	2021-07-22	United States
ORF1ab_1570_L	ORF1ab	1570	SRR15389776	18176	C	T	1	2021-07-22	United States
S_19_R	S	19	SRR15389776	21618	C	G	1	2021-07-22	United States
S_152_L	S	152	SRR15389776	22017	G	T	1	2021-07-22	United States
S_156_NA	S	156	SRR15389776	22028	G	-AGTTCA	0,9978	2021-07-22	United States
S_452_R	S	452	SRR15389776	22917	T	G	0,995805	2021-07-22	United States
S_478_K	S	478	SRR15389776	22995	C	A	1	2021-07-22	United States
S_614_G	S	614	SRR15389776	23403	A	G	0,999881	2021-07-22	United States
S_681_R	S	681	SRR15389776	23604	C	G	1	2021-07-22	United States
S_950_N	S	950	SRR15389776	24410	G	A	0,904049	2021-07-22	United States
S_1141_W	S	1141	SRR15389776	24984	T	G	0,932075	2021-07-22	United States
ORF3a_26_L	ORF3a	26	SRR15389776	25469	C	T	1	2021-07-22	United States
E_62_F	E	62	SRR15389776	26428	G	T	0,999856	2021-07-22	United States
M_82_T	M	82	SRR15389776	26767	T	C	1	2021-07-22	United States
ORF7a_82_A	ORF7a	82	SRR15389776	27638	T	C	0,99971	2021-07-22	United States
ORF7a_116_F	ORF7a	116	SRR15389776	27739	C	T	1	2021-07-22	United States
ORF7a_120_I	ORF7a	120	SRR15389776	27752	C	T	0,999695	2021-07-22	United States
ORF8_55_V	ORF8	55	SRR15389776	28057	C	T	1	2021-07-22	United States
ORF8_118_NA	ORF8	118	SRR15389776	28247	A	-GATTTC	0,905323	2021-07-22	United States
ORF8_120_L	ORF8	120	SRR15389776	28253	C	A	0,979167	2021-07-22	United States
N_63_G	N	63	SRR15389776	28461	A	G	0,953645	2021-07-22	United States
N_203_M	N	203	SRR15389776	28881	G	T	0,999732	2021-07-22	United States
N_377_Y	N	377	SRR15389776	29402	G	T	0,997627	2021-07-22	United States
ORF1ab_1633_D	ORF1ab	1633	SRR15389778	5164	G	T	0,999797	2021-07-22	United States
ORF1ab_1640_L	ORF1ab	1640	SRR15389778	5184	C	T	0,999804	2021-07-22	United States
ORF1ab_1826_D	ORF1ab	1826	SRR15389778	5743	G	C	0,090758	2021-07-22	United States
ORF1ab_1827_H	ORF1ab	1827	SRR15389778	5744	T	C	0,0905104	2021-07-22	United States
ORF1ab_3209_V	ORF1ab	3209	SRR15389778	9891	C	T	0,999257	2021-07-22	United States
ORF1ab_3718_A	ORF1ab	3718	SRR15389778	11418	T	C	1	2021-07-22	United States
ORF1ab_3750_I	ORF1ab	3750	SRR15389778	11514	C	T	0,999814	2021-07-22	United States
ORF1ab_314_L	ORF1ab	314	SRR15389778	14408	C	T	1	2021-07-22	United States
ORF1ab_662_S	ORF1ab	662	SRR15389778	15451	G	A	0,997963	2021-07-22	United States
ORF1ab_1000_L	ORF1ab	1000	SRR15389778	16466	C	T	0,999736	2021-07-22	United States
S_19_R	S	19	SRR15389778	21618	C	G	0,999806	2021-07-22	United States
S_156_NA	S	156	SRR15389778	22028	G	-AGTTCA	0,997592	2021-07-22	United States
S_222_V	S	222	SRR15389778	22227	C	T	0,999603	2021-07-22	United States
S_452_R	S	452	SRR15389778	22917	T	G	1	2021-07-22	United States
S_478_K	S	478	SRR15389778	22995	C	A	1	2021-07-22	United States
S_614_G	S	614	SRR15389778	23403	A	G	1	2021-07-22	United States
S_681_R	S	681	SRR15389778	23604	C	G	1	2021-07-22	United States
S_950_N	S	950	SRR15389778	24410	G	A	0,891314	2021-07-22	United States
ORF3a_26_L	ORF3a	26	SRR15389778	25469	C	T	0,999427	2021-07-22	United States
M_82_T	M	82	SRR15389778	26767	T	C	1	2021-07-22	United States
ORF7a_82_A	ORF7a	82	SRR15389778	27638	T	C	0,998767	2021-07-22	United States
ORF7a_120_I	ORF7a	120	SRR15389778	27752	C	T	0,999835	2021-07-22	United States
ORF8_118_NA	ORF8	118	SRR15389778	28247	A	-GATTTC	0,911884	2021-07-22	United States
ORF8_120_L	ORF8	120	SRR15389778	28253	C	A	1	2021-07-22	United States
N_18_V	N	18	SRR15389778	28326	G	T	0,999821	2021-07-22	United States
N_63_G	N	63	SRR15389778	28461	A	G	0,970363	2021-07-22	United States
N_203_M	N	203	SRR15389778	28881	G	T	0,999561	2021-07-22	United States
N_377_Y	N	377	SRR15389778	29402	G	T	1	2021-07-22	United States
ORF1ab_1188_L	ORF1ab	1188	SRR15389779	3828	C	T	0,999888	2021-07-22	United States
ORF1ab_1795_Q	ORF1ab	1795	SRR15389779	5648	A	C	0,999929	2021-07-22	United States
ORF1ab_3674_NA	ORF1ab	3674	SRR15389779	11287	G	-TCTGGTTTT	0,932847	2021-07-22	United States
ORF1ab_3676_S	ORF1ab	3676	SRR15389779	11291	G	A	0,713602	2021-07-22	United States
ORF1ab_3677_L	ORF1ab	3677	SRR15389779	11296	T	G	0,996875	2021-07-22	United States
ORF1ab_314_L	ORF1ab	314	SRR15389779	14408	C	T	0,99983	2021-07-22	United States
ORF1ab_1264_D	ORF1ab	1264	SRR15389779	17259	G	T	0,999787	2021-07-22	United States
S_18_F	S	18	SRR15389779	21614	C	T	1	2021-07-22	United States
S_20_N	S	20	SRR15389779	21621	C	A	1	2021-07-22	United States
S_26_S	S	26	SRR15389779	21638	C	T	0,999682	2021-07-22	United States
S_138_Y	S	138	SRR15389779	21974	G	T	0,997975	2021-07-22	United States
S_190_S	S	190	SRR15389779	22132	G	T	1	2021-07-22	United States
S_417_T	S	417	SRR15389779	22812	A	C	0,998909	2021-07-22	United States
S_484_K	S	484	SRR15389779	23012	G	A	0,999443	2021-07-22	United States
S_501_Y	S	501	SRR15389779	23063	A	T	1	2021-07-22	United States
S_614_G	S	614	SRR15389779	23403	A	G	0,999845	2021-07-22	United States
S_655_Y	S	655	SRR15389779	23525	C	T	0,999712	2021-07-22	United States
S_1027_I	S	1027	SRR15389779	24642	C	T	0,999842	2021-07-22	United States
S_1176_F	S	1176	SRR15389779	25088	G	T	0,999789	2021-07-22	United States
ORF3a_253_P	ORF3a	253	SRR15389779	26149	T	C	0,998794	2021-07-22	United States
ORF8_54_L	ORF8	54	SRR15389779	28054	C	T	1	2021-07-22	United States
ORF8_92_K	ORF8	92	SRR15389779	28167	G	A	0,999652	2021-07-22	United States
N_80_R	N	80	SRR15389779	28512	C	G	0,999736	2021-07-22	United States
N_202_C	N	202	SRR15389779	28877	A	T	0,999635	2021-07-22	United States
N_202_T	N	202	SRR15389779	28878	G	C	1	2021-07-22	United States
N_203_K	N	203	SRR15389779	28881	G	A	0,999907	2021-07-22	United States
N_204_R	N	204	SRR15389779	28883	G	C	1	2021-07-22	United States
ORF1ab_1306_S	ORF1ab	1306	SRR15389780	4181	G	T	0,999959	2021-07-22	United States
ORF1ab_1826_D	ORF1ab	1826	SRR15389780	5743	G	C	0,0545941	2021-07-22	United States
ORF1ab_1827_H	ORF1ab	1827	SRR15389780	5744	T	C	0,0547591	2021-07-22	United States
ORF1ab_2046_L	ORF1ab	2046	SRR15389780	6402	C	T	0,999521	2021-07-22	United States
ORF1ab_2287_S	ORF1ab	2287	SRR15389780	7124	C	T	0,999621	2021-07-22	United States
ORF1ab_2554_V	ORF1ab	2554	SRR15389780	7926	C	T	1	2021-07-22	United States
ORF1ab_2930_L	ORF1ab	2930	SRR15389780	9053	G	T	0,999741	2021-07-22	United States
ORF1ab_3255_I	ORF1ab	3255	SRR15389780	10029	C	T	0,999823	2021-07-22	United States
ORF1ab_3646_A	ORF1ab	3646	SRR15389780	11201	A	G	0,999707	2021-07-22	United States
ORF1ab_183_V	ORF1ab	183	SRR15389780	14014	T	G	0,999926	2021-07-22	United States
ORF1ab_314_L	ORF1ab	314	SRR15389780	14408	C	T	0,999083	2021-07-22	United States
ORF1ab_662_S	ORF1ab	662	SRR15389780	15451	G	A	0,99835	2021-07-22	United States
ORF1ab_1000_L	ORF1ab	1000	SRR15389780	16466	C	T	0,999831	2021-07-22	United States
ORF1ab_1918_V	ORF1ab	1918	SRR15389780	19220	C	T	0,999717	2021-07-22	United States
ORF1ab_2324_G	ORF1ab	2324	SRR15389780	20437	A	G	0,999878	2021-07-22	United States
S_19_R	S	19	SRR15389780	21618	C	G	1	2021-07-22	United States
S_142_D	S	142	SRR15389780	21987	G	A	0,489621	2021-07-22	United States
S_156_NA	S	156	SRR15389780	22028	G	-AGTTCA	0,995124	2021-07-22	United States
S_452_R	S	452	SRR15389780	22917	T	G	0,999551	2021-07-22	United States
S_478_K	S	478	SRR15389780	22995	C	A	1	2021-07-22	United States
S_614_G	S	614	SRR15389780	23403	A	G	0,999784	2021-07-22	United States
S_681_R	S	681	SRR15389780	23604	C	G	0,999426	2021-07-22	United States
S_879_S	S	879	SRR15389780	24197	G	T	0,9997	2021-07-22	United States
S_950_N	S	950	SRR15389780	24410	G	A	0,814669	2021-07-22	United States
ORF3a_26_L	ORF3a	26	SRR15389780	25469	C	T	0,999666	2021-07-22	United States
M_82_T	M	82	SRR15389780	26767	T	C	0,999914	2021-07-22	United States
ORF7a_82_A	ORF7a	82	SRR15389780	27638	T	C	1	2021-07-22	United States
ORF7a_120_I	ORF7a	120	SRR15389780	27752	C	T	0,999918	2021-07-22	United States
ORF7b_40_I	ORF7b	40	SRR15389780	27874	C	T	0,999502	2021-07-22	United States
ORF8_118_NA	ORF8	118	SRR15389780	28247	A	-GATTTC	0,91205	2021-07-22	United States
ORF8_120_L	ORF8	120	SRR15389780	28253	C	A	0,992883	2021-07-22	United States
N_63_G	N	63	SRR15389780	28461	A	G	0,971196	2021-07-22	United States
N_203_M	N	203	SRR15389780	28881	G	T	0,999701	2021-07-22	United States
N_215_C	N	215	SRR15389780	28916	G	T	0,99958	2021-07-22	United States
N_377_Y	N	377	SRR15389780	29402	G	T	0,999238	2021-07-22	United States
ORF1ab_1306_S	ORF1ab	1306	SRR15389783	4181	G	T	0,999957	2021-07-22	United States
ORF1ab_2046_L	ORF1ab	2046	SRR15389783	6402	C	T	0,999211	2021-07-22	United States
ORF1ab_2125_Y	ORF1ab	2125	SRR15389783	6638	C	T	0,994009	2021-07-22	United States
ORF1ab_2287_S	ORF1ab	2287	SRR15389783	7124	C	T	1	2021-07-22	United States
ORF1ab_2554_V	ORF1ab	2554	SRR15389783	7926	C	T	0,999924	2021-07-22	United States
ORF1ab_2930_L	ORF1ab	2930	SRR15389783	9053	G	T	0,999823	2021-07-22	United States
ORF1ab_3255_I	ORF1ab	3255	SRR15389783	10029	C	T	0,999935	2021-07-22	United States
ORF1ab_3603_NA	ORF1ab	3603	SRR15389783	11074	C	+T	0,0818116	2021-07-22	United States
ORF1ab_3646_A	ORF1ab	3646	SRR15389783	11201	A	G	0,999795	2021-07-22	United States
ORF1ab_183_V	ORF1ab	183	SRR15389783	14014	T	G	0,999907	2021-07-22	United States
ORF1ab_314_L	ORF1ab	314	SRR15389783	14408	C	T	0,999848	2021-07-22	United States
ORF1ab_662_S	ORF1ab	662	SRR15389783	15451	G	A	0,996351	2021-07-22	United States
ORF1ab_1000_L	ORF1ab	1000	SRR15389783	16466	C	T	0,999835	2021-07-22	United States
ORF1ab_1087_Y	ORF1ab	1087	SRR15389783	16726	C	T	0,999729	2021-07-22	United States
ORF1ab_1918_V	ORF1ab	1918	SRR15389783	19220	C	T	0,999901	2021-07-22	United States
S_19_R	S	19	SRR15389783	21618	C	G	0,999734	2021-07-22	United States
S_142_D	S	142	SRR15389783	21987	G	A	0,981697	2021-07-22	United States
S_156_NA	S	156	SRR15389783	22028	G	-AGTTCA	0,997055	2021-07-22	United States
S_452_R	S	452	SRR15389783	22917	T	G	0,999512	2021-07-22	United States
S_478_K	S	478	SRR15389783	22995	C	A	1	2021-07-22	United States
S_614_G	S	614	SRR15389783	23403	A	G	0,999818	2021-07-22	United States
S_681_R	S	681	SRR15389783	23604	C	G	0,999807	2021-07-22	United States
S_950_N	S	950	SRR15389783	24410	G	A	0,989064	2021-07-22	United States
ORF3a_26_L	ORF3a	26	SRR15389783	25469	C	T	0,999919	2021-07-22	United States
M_82_T	M	82	SRR15389783	26767	T	C	0,999794	2021-07-22	United States
ORF7a_82_A	ORF7a	82	SRR15389783	27638	T	C	1	2021-07-22	United States
ORF7a_120_I	ORF7a	120	SRR15389783	27752	C	T	0,99784	2021-07-22	United States
ORF7b_40_I	ORF7b	40	SRR15389783	27874	C	T	0,999319	2021-07-22	United States
ORF8_60_F	ORF8	60	SRR15389783	28073	G	T	0,999761	2021-07-22	United States
ORF8_118_NA	ORF8	118	SRR15389783	28247	A	-GATTTC	0,908645	2021-07-22	United States
ORF8_119_V	ORF8	119	SRR15389783	28249	A	T	0,953191	2021-07-22	United States
ORF8_120_L	ORF8	120	SRR15389783	28253	C	A	0,999066	2021-07-22	United States
N_63_G	N	63	SRR15389783	28461	A	G	0,977593	2021-07-22	United States
N_203_M	N	203	SRR15389783	28881	G	T	0,999486	2021-07-22	United States
N_215_C	N	215	SRR15389783	28916	G	T	0,999737	2021-07-22	United States
N_254_V	N	254	SRR15389783	29034	C	T	0,0804541	2021-07-22	United States
N_377_Y	N	377	SRR15389783	29402	G	T	0,999603	2021-07-22	United States
ORF1ab_1633_D	ORF1ab	1633	SRR15389789	5164	G	T	0,99986	2021-07-21	United States
ORF1ab_1640_L	ORF1ab	1640	SRR15389789	5184	C	T	0,99943	2021-07-21	United States
ORF1ab_1826_D	ORF1ab	1826	SRR15389789	5743	G	C	0,104964	2021-07-21	United States
ORF1ab_1827_H	ORF1ab	1827	SRR15389789	5744	T	C	0,104993	2021-07-21	United States
ORF1ab_2180_Y	ORF1ab	2180	SRR15389789	6804	G	A	0,0627499	2021-07-21	United States
ORF1ab_3148_V	ORF1ab	3148	SRR15389789	9707	A	G	0,999923	2021-07-21	United States
ORF1ab_3209_V	ORF1ab	3209	SRR15389789	9891	C	T	0,999543	2021-07-21	United States
ORF1ab_3718_A	ORF1ab	3718	SRR15389789	11418	T	C	1	2021-07-21	United States
ORF1ab_3750_I	ORF1ab	3750	SRR15389789	11514	C	T	0,999152	2021-07-21	United States
ORF1ab_314_L	ORF1ab	314	SRR15389789	14408	C	T	0,999855	2021-07-21	United States
ORF1ab_662_S	ORF1ab	662	SRR15389789	15451	G	A	0,998549	2021-07-21	United States
ORF1ab_1000_L	ORF1ab	1000	SRR15389789	16466	C	T	0,999875	2021-07-21	United States
S_19_R	S	19	SRR15389789	21618	C	G	1	2021-07-21	United States
S_142_D	S	142	SRR15389789	21987	G	A	0,840336	2021-07-21	United States
S_156_NA	S	156	SRR15389789	22028	G	-AGTTCA	0,992997	2021-07-21	United States
S_222_V	S	222	SRR15389789	22227	C	T	0,999541	2021-07-21	United States
S_289_I	S	289	SRR15389789	22427	G	A	1	2021-07-21	United States
S_452_R	S	452	SRR15389789	22917	T	G	0,998785	2021-07-21	United States
S_478_K	S	478	SRR15389789	22995	C	A	0,9996	2021-07-21	United States
S_614_G	S	614	SRR15389789	23403	A	G	0,999933	2021-07-21	United States
S_681_R	S	681	SRR15389789	23604	C	G	1	2021-07-21	United States
S_950_N	S	950	SRR15389789	24410	G	A	0,968694	2021-07-21	United States
ORF3a_26_L	ORF3a	26	SRR15389789	25469	C	T	0,999864	2021-07-21	United States
M_82_T	M	82	SRR15389789	26767	T	C	1	2021-07-21	United States
ORF7a_82_A	ORF7a	82	SRR15389789	27638	T	C	0,999732	2021-07-21	United States
ORF7a_120_I	ORF7a	120	SRR15389789	27752	C	T	0,999734	2021-07-21	United States
ORF8_118_NA	ORF8	118	SRR15389789	28247	A	-GATTTC	0,916626	2021-07-21	United States
ORF8_120_L	ORF8	120	SRR15389789	28253	C	A	0,985462	2021-07-21	United States
N_18_V	N	18	SRR15389789	28326	G	T	0,999766	2021-07-21	United States
N_63_G	N	63	SRR15389789	28461	A	G	0,955749	2021-07-21	United States
N_203_M	N	203	SRR15389789	28881	G	T	0,999764	2021-07-21	United States
N_377_Y	N	377	SRR15389789	29402	G	T	0,999146	2021-07-21	United States
ORF1ab_1640_L	ORF1ab	1640	SRR15389794	5184	C	T	0,998984	2021-07-22	United States
ORF1ab_1826_D	ORF1ab	1826	SRR15389794	5743	G	C	0,0561501	2021-07-22	United States
ORF1ab_1827_H	ORF1ab	1827	SRR15389794	5744	T	C	0,0560261	2021-07-22	United States
ORF1ab_3209_V	ORF1ab	3209	SRR15389794	9891	C	T	0,999278	2021-07-22	United States
ORF1ab_3718_A	ORF1ab	3718	SRR15389794	11418	T	C	0,999865	2021-07-22	United States
ORF1ab_3750_I	ORF1ab	3750	SRR15389794	11514	C	T	0,999785	2021-07-22	United States
ORF1ab_314_L	ORF1ab	314	SRR15389794	14408	C	T	0,999537	2021-07-22	United States
ORF1ab_662_S	ORF1ab	662	SRR15389794	15451	G	A	0,997877	2021-07-22	United States
ORF1ab_1000_L	ORF1ab	1000	SRR15389794	16466	C	T	0,999819	2021-07-22	United States
S_19_R	S	19	SRR15389794	21618	C	G	1	2021-07-22	United States
S_67_D	S	67	SRR15389794	21762	C	A	0,0647059	2021-07-22	United States
S_142_D	S	142	SRR15389794	21987	G	A	0,80292	2021-07-22	United States
S_156_NA	S	156	SRR15389794	22028	G	-AGTTCA	0,992775	2021-07-22	United States
S_214_L	S	214	SRR15389794	22203	G	T	0,99838	2021-07-22	United States
S_222_V	S	222	SRR15389794	22227	C	T	0,999716	2021-07-22	United States
S_452_R	S	452	SRR15389794	22917	T	G	0,998676	2021-07-22	United States
S_478_K	S	478	SRR15389794	22995	C	A	0,999231	2021-07-22	United States
S_614_G	S	614	SRR15389794	23403	A	G	0,999785	2021-07-22	United States
S_681_R	S	681	SRR15389794	23604	C	G	0,999905	2021-07-22	United States
S_950_N	S	950	SRR15389794	24410	G	A	0,982136	2021-07-22	United States
ORF3a_26_L	ORF3a	26	SRR15389794	25469	C	T	0,99982	2021-07-22	United States
ORF3a_224_C	ORF3a	224	SRR15389794	26062	G	T	1	2021-07-22	United States
M_82_T	M	82	SRR15389794	26767	T	C	0,999774	2021-07-22	United States
M_197_N	M	197	SRR15389794	27112	G	A	0,999394	2021-07-22	United States
ORF7a_82_A	ORF7a	82	SRR15389794	27638	T	C	0,998755	2021-07-22	United States
ORF7a_120_I	ORF7a	120	SRR15389794	27752	C	T	1	2021-07-22	United States
ORF8_118_NA	ORF8	118	SRR15389794	28247	A	-GATTTC	0,916086	2021-07-22	United States
ORF8_119_V	ORF8	119	SRR15389794	28249	A	T	0,963636	2021-07-22	United States
ORF8_120_L	ORF8	120	SRR15389794	28253	C	A	0,989953	2021-07-22	United States
N_63_G	N	63	SRR15389794	28461	A	G	0,980158	2021-07-22	United States
N_203_M	N	203	SRR15389794	28881	G	T	0,999382	2021-07-22	United States
N_377_Y	N	377	SRR15389794	29402	G	T	0,999129	2021-07-22	United States
ORF1ab_905_H	ORF1ab	905	SRR15389795	2978	T	C	0,0827489	2021-07-22	United States
ORF1ab_1228_G	ORF1ab	1228	SRR15389795	3948	A	G	1	2021-07-22	United States
ORF1ab_1306_S	ORF1ab	1306	SRR15389795	4181	G	T	1	2021-07-22	United States
ORF1ab_2046_L	ORF1ab	2046	SRR15389795	6402	C	T	0,99915	2021-07-22	United States
ORF1ab_2930_L	ORF1ab	2930	SRR15389795	9053	G	T	1	2021-07-22	United States
ORF1ab_3255_I	ORF1ab	3255	SRR15389795	10029	C	T	1	2021-07-22	United States
ORF1ab_3646_A	ORF1ab	3646	SRR15389795	11201	A	G	1	2021-07-22	United States
ORF1ab_3766_F	ORF1ab	3766	SRR15389795	11562	G	T	1	2021-07-22	United States
ORF1ab_314_L	ORF1ab	314	SRR15389795	14408	C	T	1	2021-07-22	United States
ORF1ab_662_S	ORF1ab	662	SRR15389795	15451	G	A	0,999373	2021-07-22	United States
ORF1ab_1000_L	ORF1ab	1000	SRR15389795	16466	C	T	1	2021-07-22	United States
ORF1ab_1918_V	ORF1ab	1918	SRR15389795	19220	C	T	1	2021-07-22	United States
S_19_R	S	19	SRR15389795	21618	C	G	1	2021-07-22	United States
S_452_R	S	452	SRR15389795	22917	T	G	1	2021-07-22	United States
S_478_K	S	478	SRR15389795	22995	C	A	1	2021-07-22	United States
S_614_G	S	614	SRR15389795	23403	A	G	1	2021-07-22	United States
S_681_R	S	681	SRR15389795	23604	C	G	1	2021-07-22	United States
S_950_N	S	950	SRR15389795	24410	G	A	0,993821	2021-07-22	United States
ORF3a_26_L	ORF3a	26	SRR15389795	25469	C	T	1	2021-07-22	United States
ORF3a_101_I	ORF3a	101	SRR15389795	25693	C	A	0,999358	2021-07-22	United States
ORF3a_239_Q	ORF3a	239	SRR15389795	26107	G	C	1	2021-07-22	United States
M_82_T	M	82	SRR15389795	26767	T	C	0,997809	2021-07-22	United States
ORF7b_40_I	ORF7b	40	SRR15389795	27874	C	T	1	2021-07-22	United States
ORF8_118_NA	ORF8	118	SRR15389795	28247	A	-GATTTC	0,913613	2021-07-22	United States
ORF8_120_L	ORF8	120	SRR15389795	28253	C	A	0,980769	2021-07-22	United States
N_63_G	N	63	SRR15389795	28461	A	G	0,995734	2021-07-22	United States
N_203_M	N	203	SRR15389795	28881	G	T	1	2021-07-22	United States
N_215_C	N	215	SRR15389795	28916	G	T	1	2021-07-22	United States
ORF1ab_1306_S	ORF1ab	1306	SRR15389796	4181	G	T	1	2021-07-21	United States
ORF1ab_2046_L	ORF1ab	2046	SRR15389796	6402	C	T	0,999548	2021-07-21	United States
ORF1ab_2287_S	ORF1ab	2287	SRR15389796	7124	C	T	0,999566	2021-07-21	United States
ORF1ab_2930_L	ORF1ab	2930	SRR15389796	9053	G	T	1	2021-07-21	United States
ORF1ab_3130_I	ORF1ab	3130	SRR15389796	9653	G	A	0,0702524	2021-07-21	United States
ORF1ab_3255_I	ORF1ab	3255	SRR15389796	10029	C	T	0,999831	2021-07-21	United States
ORF1ab_3646_A	ORF1ab	3646	SRR15389796	11201	A	G	0,999587	2021-07-21	United States
ORF1ab_314_L	ORF1ab	314	SRR15389796	14408	C	T	1	2021-07-21	United States
ORF1ab_662_S	ORF1ab	662	SRR15389796	15451	G	A	0,99889	2021-07-21	United States
ORF1ab_1000_L	ORF1ab	1000	SRR15389796	16466	C	T	0,999782	2021-07-21	United States
ORF1ab_1918_V	ORF1ab	1918	SRR15389796	19220	C	T	0,998824	2021-07-21	United States
S_19_R	S	19	SRR15389796	21618	C	G	0,999899	2021-07-21	United States
S_112_L	S	112	SRR15389796	21897	C	T	1	2021-07-21	United States
S_142_D	S	142	SRR15389796	21987	G	A	0,51227	2021-07-21	United States
S_156_NA	S	156	SRR15389796	22028	G	-AGTTCA	0,992816	2021-07-21	United States
S_452_R	S	452	SRR15389796	22917	T	G	0,999775	2021-07-21	United States
S_478_K	S	478	SRR15389796	22995	C	A	1	2021-07-21	United States
S_614_G	S	614	SRR15389796	23403	A	G	0,999696	2021-07-21	United States
S_681_R	S	681	SRR15389796	23604	C	G	1	2021-07-21	United States
S_950_N	S	950	SRR15389796	24410	G	A	0,864407	2021-07-21	United States
ORF3a_26_L	ORF3a	26	SRR15389796	25469	C	T	1	2021-07-21	United States
ORF3a_239_Q	ORF3a	239	SRR15389796	26107	G	C	0,998873	2021-07-21	United States
M_82_T	M	82	SRR15389796	26767	T	C	0,99988	2021-07-21	United States
ORF7a_82_A	ORF7a	82	SRR15389796	27638	T	C	0,999114	2021-07-21	United States
ORF7a_120_I	ORF7a	120	SRR15389796	27752	C	T	0,999786	2021-07-21	United States
ORF7b_40_I	ORF7b	40	SRR15389796	27874	C	T	0,999627	2021-07-21	United States
ORF8_118_NA	ORF8	118	SRR15389796	28247	A	-GATTTC	0,937406	2021-07-21	United States
ORF8_120_L	ORF8	120	SRR15389796	28253	C	A	0,990937	2021-07-21	United States
N_63_G	N	63	SRR15389796	28461	A	G	0,813419	2021-07-21	United States
N_203_M	N	203	SRR15389796	28881	G	T	0,999619	2021-07-21	United States
N_215_C	N	215	SRR15389796	28916	G	T	0,999629	2021-07-21	United States
N_377_Y	N	377	SRR15389796	29402	G	T	1	2021-07-21	United States
ORF1ab_1306_S	ORF1ab	1306	SRR15389799	4181	G	T	0,999518	2021-07-21	United States
ORF1ab_2046_L	ORF1ab	2046	SRR15389799	6402	C	T	0,999154	2021-07-21	United States
ORF1ab_2071_A	ORF1ab	2071	SRR15389799	6477	T	C	0,996526	2021-07-21	United States
ORF1ab_2287_S	ORF1ab	2287	SRR15389799	7124	C	T	0,999679	2021-07-21	United States
ORF1ab_2690_V	ORF1ab	2690	SRR15389799	8334	C	T	0,929626	2021-07-21	United States
ORF1ab_2930_L	ORF1ab	2930	SRR15389799	9053	G	T	0,998771	2021-07-21	United States
ORF1ab_3255_I	ORF1ab	3255	SRR15389799	10029	C	T	0,999884	2021-07-21	United States
ORF1ab_3536_K	ORF1ab	3536	SRR15389799	10871	C	A	0,158591	2021-07-21	United States
ORF1ab_3646_A	ORF1ab	3646	SRR15389799	11201	A	G	0,999586	2021-07-21	United States
ORF1ab_314_L	ORF1ab	314	SRR15389799	14408	C	T	1	2021-07-21	United States
ORF1ab_662_S	ORF1ab	662	SRR15389799	15451	G	A	0,99816	2021-07-21	United States
ORF1ab_1000_L	ORF1ab	1000	SRR15389799	16466	C	T	0,999677	2021-07-21	United States
ORF1ab_1219_S	ORF1ab	1219	SRR15389799	17122	G	T	0,999829	2021-07-21	United States
ORF1ab_1918_V	ORF1ab	1918	SRR15389799	19220	C	T	0,999292	2021-07-21	United States
S_19_R	S	19	SRR15389799	21618	C	G	0,999921	2021-07-21	United States
S_95_I	S	95	SRR15389799	21846	C	T	1	2021-07-21	United States
S_142_D	S	142	SRR15389799	21987	G	A	0,544086	2021-07-21	United States
S_156_NA	S	156	SRR15389799	22028	G	-AGTTCA	0,994728	2021-07-21	United States
S_452_R	S	452	SRR15389799	22917	T	G	0,999854	2021-07-21	United States
S_478_K	S	478	SRR15389799	22995	C	A	0,99953	2021-07-21	United States
S_614_G	S	614	SRR15389799	23403	A	G	0,999782	2021-07-21	United States
S_681_R	S	681	SRR15389799	23604	C	G	1	2021-07-21	United States
S_950_N	S	950	SRR15389799	24410	G	A	0,810055	2021-07-21	United States
ORF3a_26_L	ORF3a	26	SRR15389799	25469	C	T	0,999487	2021-07-21	United States
M_82_T	M	82	SRR15389799	26767	T	C	0,999913	2021-07-21	United States
ORF7a_82_A	ORF7a	82	SRR15389799	27638	T	C	0,999797	2021-07-21	United States
ORF7a_120_I	ORF7a	120	SRR15389799	27752	C	T	0,9998	2021-07-21	United States
ORF7b_40_I	ORF7b	40	SRR15389799	27874	C	T	0,999452	2021-07-21	United States
ORF8_31_F	ORF8	31	SRR15389799	27985	A	T	0,999778	2021-07-21	United States
ORF8_118_NA	ORF8	118	SRR15389799	28247	A	-GATTTC	0,922287	2021-07-21	United States
ORF8_120_L	ORF8	120	SRR15389799	28253	C	A	1	2021-07-21	United States
N_63_G	N	63	SRR15389799	28461	A	G	0,968127	2021-07-21	United States
N_203_M	N	203	SRR15389799	28881	G	T	0,999809	2021-07-21	United States
N_215_C	N	215	SRR15389799	28916	G	T	0,999628	2021-07-21	United States
N_377_Y	N	377	SRR15389799	29402	G	T	0,999288	2021-07-21	United States
ORF1ab_1158_S	ORF1ab	1158	SRR15389808	3737	C	T	0,999234	2021-07-24	United States
ORF1ab_1306_S	ORF1ab	1306	SRR15389808	4181	G	T	0,999785	2021-07-24	United States
ORF1ab_2046_L	ORF1ab	2046	SRR15389808	6402	C	T	0,99913	2021-07-24	United States
ORF1ab_2287_S	ORF1ab	2287	SRR15389808	7124	C	T	1	2021-07-24	United States
ORF1ab_2855_V	ORF1ab	2855	SRR15389808	8829	C	T	1	2021-07-24	United States
ORF1ab_2930_L	ORF1ab	2930	SRR15389808	9053	G	T	0,998642	2021-07-24	United States
ORF1ab_3255_I	ORF1ab	3255	SRR15389808	10029	C	T	1	2021-07-24	United States
ORF1ab_3646_A	ORF1ab	3646	SRR15389808	11201	A	G	0,999684	2021-07-24	United States
ORF1ab_314_L	ORF1ab	314	SRR15389808	14408	C	T	0,999714	2021-07-24	United States
ORF1ab_662_S	ORF1ab	662	SRR15389808	15451	G	A	0,995796	2021-07-24	United States
ORF1ab_1000_L	ORF1ab	1000	SRR15389808	16466	C	T	0,99857	2021-07-24	United States
ORF1ab_1847_S	ORF1ab	1847	SRR15389808	19006	G	T	0,999894	2021-07-24	United States
ORF1ab_1918_V	ORF1ab	1918	SRR15389808	19220	C	T	0,9998	2021-07-24	United States
S_19_R	S	19	SRR15389808	21618	C	G	0,999713	2021-07-24	United States
S_156_NA	S	156	SRR15389808	22028	G	-AGTTCA	0,929134	2021-07-24	United States
S_452_R	S	452	SRR15389808	22917	T	G	1	2021-07-24	United States
S_478_K	S	478	SRR15389808	22995	C	A	1	2021-07-24	United States
S_614_G	S	614	SRR15389808	23403	A	G	0,999879	2021-07-24	United States
S_681_R	S	681	SRR15389808	23604	C	G	0,999564	2021-07-24	United States
S_809_S	S	809	SRR15389808	23987	C	T	0,99934	2021-07-24	United States
S_950_N	S	950	SRR15389808	24410	G	A	0,991525	2021-07-24	United States
ORF3a_26_L	ORF3a	26	SRR15389808	25469	C	T	0,999752	2021-07-24	United States
M_82_T	M	82	SRR15389808	26767	T	C	0,999723	2021-07-24	United States
ORF7a_82_F	ORF7a	82	SRR15389808	27637	G	T	1	2021-07-24	United States
ORF7a_82_A	ORF7a	82	SRR15389808	27638	T	C	1	2021-07-24	United States
ORF7a_120_I	ORF7a	120	SRR15389808	27752	C	T	1	2021-07-24	United States
ORF7b_40_I	ORF7b	40	SRR15389808	27874	C	T	0,999305	2021-07-24	United States
ORF8_36_S	ORF8	36	SRR15389808	27999	C	T	1	2021-07-24	United States
ORF8_118_NA	ORF8	118	SRR15389808	28247	A	-GATTTC	0,863473	2021-07-24	United States
ORF8_119_V	ORF8	119	SRR15389808	28249	A	T	0,971963	2021-07-24	United States
ORF8_120_L	ORF8	120	SRR15389808	28253	C	A	0,993367	2021-07-24	United States
N_63_G	N	63	SRR15389808	28461	A	G	0,980876	2021-07-24	United States
N_203_M	N	203	SRR15389808	28881	G	T	0,998238	2021-07-24	United States
N_215_C	N	215	SRR15389808	28916	G	T	0,998908	2021-07-24	United States
N_377_Y	N	377	SRR15389808	29402	G	T	0,984536	2021-07-24	United States
ORF1ab_1306_S	ORF1ab	1306	SRR15389810	4181	G	T	1	2021-07-26	United States
ORF1ab_2046_L	ORF1ab	2046	SRR15389810	6402	C	T	0,99848	2021-07-26	United States
ORF1ab_2287_S	ORF1ab	2287	SRR15389810	7124	C	T	1	2021-07-26	United States
ORF1ab_2930_L	ORF1ab	2930	SRR15389810	9053	G	T	1	2021-07-26	United States
ORF1ab_3255_I	ORF1ab	3255	SRR15389810	10029	C	T	0,999665	2021-07-26	United States
ORF1ab_3646_A	ORF1ab	3646	SRR15389810	11201	A	G	0,999673	2021-07-26	United States
ORF1ab_3976_F	ORF1ab	3976	SRR15389810	12191	G	T	0,99973	2021-07-26	United States
ORF1ab_4179_K	ORF1ab	4179	SRR15389810	12801	G	A	0,999446	2021-07-26	United States
ORF1ab_314_L	ORF1ab	314	SRR15389810	14408	C	T	0,998379	2021-07-26	United States
ORF1ab_662_S	ORF1ab	662	SRR15389810	15451	G	A	0,997979	2021-07-26	United States
ORF1ab_1000_L	ORF1ab	1000	SRR15389810	16466	C	T	0,999072	2021-07-26	United States
ORF1ab_1918_V	ORF1ab	1918	SRR15389810	19220	C	T	0,999629	2021-07-26	United States
S_19_R	S	19	SRR15389810	21618	C	G	1	2021-07-26	United States
S_156_NA	S	156	SRR15389810	22028	G	-AGTTCA	0,996599	2021-07-26	United States
S_452_R	S	452	SRR15389810	22917	T	G	0,997033	2021-07-26	United States
S_459_P	S	459	SRR15389810	22937	T	C	1	2021-07-26	United States
S_478_K	S	478	SRR15389810	22995	C	A	1	2021-07-26	United States
S_614_G	S	614	SRR15389810	23403	A	G	1	2021-07-26	United States
S_681_R	S	681	SRR15389810	23604	C	G	0,998236	2021-07-26	United States
S_950_N	S	950	SRR15389810	24410	G	A	0,880368	2021-07-26	United States
S_1122_L	S	1122	SRR15389810	24926	G	T	1	2021-07-26	United States
ORF3a_26_L	ORF3a	26	SRR15389810	25469	C	T	1	2021-07-26	United States
ORF3a_239_Q	ORF3a	239	SRR15389810	26107	G	C	1	2021-07-26	United States
M_82_T	M	82	SRR15389810	26767	T	C	1	2021-07-26	United States
ORF7a_82_A	ORF7a	82	SRR15389810	27638	T	C	1	2021-07-26	United States
ORF7a_120_I	ORF7a	120	SRR15389810	27752	C	T	1	2021-07-26	United States
ORF7b_40_I	ORF7b	40	SRR15389810	27874	C	T	1	2021-07-26	United States
ORF8_118_NA	ORF8	118	SRR15389810	28247	A	-GATTTC	0,90257	2021-07-26	United States
ORF8_120_L	ORF8	120	SRR15389810	28253	C	A	1	2021-07-26	United States
N_63_G	N	63	SRR15389810	28461	A	G	0,980309	2021-07-26	United States
N_203_M	N	203	SRR15389810	28881	G	T	0,999363	2021-07-26	United States
N_215_C	N	215	SRR15389810	28916	G	T	0,999422	2021-07-26	United States
N_377_Y	N	377	SRR15389810	29402	G	T	0,998817	2021-07-26	United States
ORF1ab_519_S	ORF1ab	519	SRR15389812	1820	G	A	0,999162	2021-07-25	United States
ORF1ab_1306_S	ORF1ab	1306	SRR15389812	4181	G	T	0,999754	2021-07-25	United States
ORF1ab_2046_L	ORF1ab	2046	SRR15389812	6402	C	T	0,998905	2021-07-25	United States
ORF1ab_2287_S	ORF1ab	2287	SRR15389812	7124	C	T	0,99952	2021-07-25	United States
ORF1ab_2930_L	ORF1ab	2930	SRR15389812	9053	G	T	0,999691	2021-07-25	United States
ORF1ab_3255_I	ORF1ab	3255	SRR15389812	10029	C	T	0,999663	2021-07-25	United States
ORF1ab_3646_A	ORF1ab	3646	SRR15389812	11201	A	G	0,999705	2021-07-25	United States
ORF1ab_314_L	ORF1ab	314	SRR15389812	14408	C	T	0,999702	2021-07-25	United States
ORF1ab_662_S	ORF1ab	662	SRR15389812	15451	G	A	0,998583	2021-07-25	United States
ORF1ab_1000_L	ORF1ab	1000	SRR15389812	16466	C	T	0,999668	2021-07-25	United States
ORF1ab_1257_V	ORF1ab	1257	SRR15389812	17236	A	G	0,99985	2021-07-25	United States
ORF1ab_1918_V	ORF1ab	1918	SRR15389812	19220	C	T	0,999542	2021-07-25	United States
S_19_R	S	19	SRR15389812	21618	C	G	0,99938	2021-07-25	United States
S_142_D	S	142	SRR15389812	21987	G	A	0,623053	2021-07-25	United States
S_156_NA	S	156	SRR15389812	22028	G	-AGTTCA	0,996993	2021-07-25	United States
S_452_R	S	452	SRR15389812	22917	T	G	1	2021-07-25	United States
S_478_K	S	478	SRR15389812	22995	C	A	1	2021-07-25	United States
S_614_G	S	614	SRR15389812	23403	A	G	0,999865	2021-07-25	United States
S_681_R	S	681	SRR15389812	23604	C	G	1	2021-07-25	United States
S_950_N	S	950	SRR15389812	24410	G	A	0,964803	2021-07-25	United States
ORF3a_26_L	ORF3a	26	SRR15389812	25469	C	T	1	2021-07-25	United States
ORF3a_104_S	ORF3a	104	SRR15389812	25702	C	T	0,999566	2021-07-25	United States
M_82_T	M	82	SRR15389812	26767	T	C	0,99958	2021-07-25	United States
ORF7a_82_A	ORF7a	82	SRR15389812	27638	T	C	1	2021-07-25	United States
ORF7a_120_I	ORF7a	120	SRR15389812	27752	C	T	0,999816	2021-07-25	United States
ORF7b_40_I	ORF7b	40	SRR15389812	27874	C	T	0,999526	2021-07-25	United States
ORF8_118_NA	ORF8	118	SRR15389812	28247	A	-GATTTC	0,926029	2021-07-25	United States
ORF8_120_L	ORF8	120	SRR15389812	28253	C	A	0,996743	2021-07-25	United States
N_63_G	N	63	SRR15389812	28461	A	G	0,982395	2021-07-25	United States
N_203_M	N	203	SRR15389812	28881	G	T	0,999082	2021-07-25	United States
N_208_S	N	208	SRR15389812	28895	G	T	0,998068	2021-07-25	United States
N_215_C	N	215	SRR15389812	28916	G	T	0,999369	2021-07-25	United States
N_377_Y	N	377	SRR15389812	29402	G	T	1	2021-07-25	United States
ORF1ab_83_Y	ORF1ab	83	SRR15389821	512	C	T	0,994912	2021-07-26	United States
ORF1ab_1306_S	ORF1ab	1306	SRR15389821	4181	G	T	0,99963	2021-07-26	United States
ORF1ab_2046_L	ORF1ab	2046	SRR15389821	6402	C	T	0,999024	2021-07-26	United States
ORF1ab_2287_S	ORF1ab	2287	SRR15389821	7124	C	T	0,998702	2021-07-26	United States
ORF1ab_2930_L	ORF1ab	2930	SRR15389821	9053	G	T	0,999058	2021-07-26	United States
ORF1ab_3255_I	ORF1ab	3255	SRR15389821	10029	C	T	0,99971	2021-07-26	United States
ORF1ab_3646_A	ORF1ab	3646	SRR15389821	11201	A	G	0,999379	2021-07-26	United States
ORF1ab_4179_K	ORF1ab	4179	SRR15389821	12801	G	A	0,997508	2021-07-26	United States
ORF1ab_314_L	ORF1ab	314	SRR15389821	14408	C	T	0,999349	2021-07-26	United States
ORF1ab_662_S	ORF1ab	662	SRR15389821	15451	G	A	0,998373	2021-07-26	United States
ORF1ab_1000_L	ORF1ab	1000	SRR15389821	16466	C	T	0,999692	2021-07-26	United States
ORF1ab_1918_V	ORF1ab	1918	SRR15389821	19220	C	T	0,999358	2021-07-26	United States
S_19_R	S	19	SRR15389821	21618	C	G	1	2021-07-26	United States
S_142_D	S	142	SRR15389821	21987	G	A	0,475787	2021-07-26	United States
S_156_NA	S	156	SRR15389821	22028	G	-AGTTCA	0,996684	2021-07-26	United States
S_452_R	S	452	SRR15389821	22917	T	G	1	2021-07-26	United States
S_478_K	S	478	SRR15389821	22995	C	A	0,999244	2021-07-26	United States
S_614_G	S	614	SRR15389821	23403	A	G	0,999939	2021-07-26	United States
S_681_R	S	681	SRR15389821	23604	C	G	1	2021-07-26	United States
S_950_N	S	950	SRR15389821	24410	G	A	0,922774	2021-07-26	United States
ORF3a_26_L	ORF3a	26	SRR15389821	25469	C	T	0,999774	2021-07-26	United States
ORF3a_239_Q	ORF3a	239	SRR15389821	26107	G	C	0,999131	2021-07-26	United States
M_82_T	M	82	SRR15389821	26767	T	C	0,999443	2021-07-26	United States
ORF7a_34_L	ORF7a	34	SRR15389821	27494	C	T	0,100552	2021-07-26	United States
ORF7a_82_A	ORF7a	82	SRR15389821	27638	T	C	0,999241	2021-07-26	United States
ORF7a_120_I	ORF7a	120	SRR15389821	27752	C	T	0,999798	2021-07-26	United States
ORF7b_40_I	ORF7b	40	SRR15389821	27874	C	T	0,999364	2021-07-26	United States
ORF8_118_NA	ORF8	118	SRR15389821	28247	A	-GATTTC	0,910443	2021-07-26	United States
ORF8_120_L	ORF8	120	SRR15389821	28253	C	A	0,983728	2021-07-26	United States
N_63_G	N	63	SRR15389821	28461	A	G	0,987316	2021-07-26	United States
N_203_M	N	203	SRR15389821	28881	G	T	0,999731	2021-07-26	United States
N_215_C	N	215	SRR15389821	28916	G	T	0,998941	2021-07-26	United States
N_377_Y	N	377	SRR15389821	29402	G	T	0,999571	2021-07-26	United States
ORF1ab_767_K	ORF1ab	767	SRR15389824	2564	G	A	1	2021-07-26	United States
ORF1ab_1228_G	ORF1ab	1228	SRR15389824	3948	A	G	0,999962	2021-07-26	United States
ORF1ab_1306_S	ORF1ab	1306	SRR15389824	4181	G	T	1	2021-07-26	United States
ORF1ab_2046_L	ORF1ab	2046	SRR15389824	6402	C	T	0,999056	2021-07-26	United States
ORF1ab_2930_L	ORF1ab	2930	SRR15389824	9053	G	T	1	2021-07-26	United States
ORF1ab_3255_I	ORF1ab	3255	SRR15389824	10029	C	T	1	2021-07-26	United States
ORF1ab_3646_A	ORF1ab	3646	SRR15389824	11201	A	G	0,999835	2021-07-26	United States
ORF1ab_3766_F	ORF1ab	3766	SRR15389824	11562	G	T	0,983352	2021-07-26	United States
ORF1ab_314_L	ORF1ab	314	SRR15389824	14408	C	T	1	2021-07-26	United States
ORF1ab_662_S	ORF1ab	662	SRR15389824	15451	G	A	0,99868	2021-07-26	United States
ORF1ab_1000_L	ORF1ab	1000	SRR15389824	16466	C	T	0,999743	2021-07-26	United States
ORF1ab_1918_V	ORF1ab	1918	SRR15389824	19220	C	T	0,999674	2021-07-26	United States
S_19_R	S	19	SRR15389824	21618	C	G	1	2021-07-26	United States
S_156_NA	S	156	SRR15389824	22028	G	-AGTTCA	0,994949	2021-07-26	United States
S_452_R	S	452	SRR15389824	22917	T	G	1	2021-07-26	United States
S_478_K	S	478	SRR15389824	22995	C	A	1	2021-07-26	United States
S_614_G	S	614	SRR15389824	23403	A	G	0,999848	2021-07-26	United States
S_681_R	S	681	SRR15389824	23604	C	G	1	2021-07-26	United States
S_950_N	S	950	SRR15389824	24410	G	A	0,992142	2021-07-26	United States
ORF3a_26_L	ORF3a	26	SRR15389824	25469	C	T	1	2021-07-26	United States
ORF3a_90_F	ORF3a	90	SRR15389824	25660	G	T	0,997424	2021-07-26	United States
ORF3a_100_S	ORF3a	100	SRR15389824	25690	G	A	0,999441	2021-07-26	United States
ORF3a_239_Q	ORF3a	239	SRR15389824	26107	G	C	1	2021-07-26	United States
M_82_T	M	82	SRR15389824	26767	T	C	0,999906	2021-07-26	United States
ORF7b_40_I	ORF7b	40	SRR15389824	27874	C	T	1	2021-07-26	United States
ORF8_118_NA	ORF8	118	SRR15389824	28247	A	-GATTTC	0,924124	2021-07-26	United States
ORF8_120_L	ORF8	120	SRR15389824	28253	C	A	0,990342	2021-07-26	United States
N_63_G	N	63	SRR15389824	28461	A	G	0,968742	2021-07-26	United States
N_203_M	N	203	SRR15389824	28881	G	T	0,998839	2021-07-26	United States
N_215_C	N	215	SRR15389824	28916	G	T	0,999614	2021-07-26	United States
N_377_Y	N	377	SRR15389824	29402	G	T	1	2021-07-26	United States
ORF1ab_1306_S	ORF1ab	1306	SRR15389825	4181	G	T	1	2021-07-24	United States
ORF1ab_2046_L	ORF1ab	2046	SRR15389825	6402	C	T	0,999276	2021-07-24	United States
ORF1ab_2930_L	ORF1ab	2930	SRR15389825	9053	G	T	1	2021-07-24	United States
ORF1ab_3255_I	ORF1ab	3255	SRR15389825	10029	C	T	1	2021-07-24	United States
ORF1ab_3646_A	ORF1ab	3646	SRR15389825	11201	A	G	0,999448	2021-07-24	United States
ORF1ab_314_L	ORF1ab	314	SRR15389825	14408	C	T	0,998134	2021-07-24	United States
ORF1ab_662_S	ORF1ab	662	SRR15389825	15451	G	A	0,999232	2021-07-24	United States
ORF1ab_1000_L	ORF1ab	1000	SRR15389825	16466	C	T	1	2021-07-24	United States
ORF1ab_1219_S	ORF1ab	1219	SRR15389825	17122	G	T	0,999641	2021-07-24	United States
ORF1ab_1918_V	ORF1ab	1918	SRR15389825	19220	C	T	0,999901	2021-07-24	United States
ORF1ab_2172_NA	ORF1ab	2172	SRR15389825	19983	C	+T	0,0769231	2021-07-24	United States
S_19_R	S	19	SRR15389825	21618	C	G	1	2021-07-24	United States
S_156_NA	S	156	SRR15389825	22028	G	-AGTTCA	0,981087	2021-07-24	United States
S_614_G	S	614	SRR15389825	23403	A	G	1	2021-07-24	United States
S_681_R	S	681	SRR15389825	23604	C	G	1	2021-07-24	United States
S_950_N	S	950	SRR15389825	24410	G	A	0,987794	2021-07-24	United States
ORF3a_26_L	ORF3a	26	SRR15389825	25469	C	T	1	2021-07-24	United States
M_82_T	M	82	SRR15389825	26767	T	C	1	2021-07-24	United States
ORF7a_120_I	ORF7a	120	SRR15389825	27752	C	T	1	2021-07-24	United States
ORF7b_40_I	ORF7b	40	SRR15389825	27874	C	T	1	2021-07-24	United States
ORF8_118_NA	ORF8	118	SRR15389825	28247	A	-GATTTC	0,927539	2021-07-24	United States
ORF8_120_L	ORF8	120	SRR15389825	28253	C	A	0,993056	2021-07-24	United States
N_63_G	N	63	SRR15389825	28461	A	G	0,991756	2021-07-24	United States
N_203_M	N	203	SRR15389825	28881	G	T	1	2021-07-24	United States
N_215_C	N	215	SRR15389825	28916	G	T	0,993985	2021-07-24	United States
N_377_Y	N	377	SRR15389825	29402	G	T	1	2021-07-24	United States
ORF1ab_271_L	ORF1ab	271	SRR15389826	1077	C	T	0,999497	2021-07-25	United States
ORF1ab_1306_S	ORF1ab	1306	SRR15389826	4181	G	T	1	2021-07-25	United States
ORF1ab_2046_L	ORF1ab	2046	SRR15389826	6402	C	T	0,999243	2021-07-25	United States
ORF1ab_2930_L	ORF1ab	2930	SRR15389826	9053	G	T	1	2021-07-25	United States
ORF1ab_3255_I	ORF1ab	3255	SRR15389826	10029	C	T	1	2021-07-25	United States
ORF1ab_3646_A	ORF1ab	3646	SRR15389826	11201	A	G	0,996973	2021-07-25	United States
ORF1ab_3909_G	ORF1ab	3909	SRR15389826	11991	A	G	0,0993603	2021-07-25	United States
ORF1ab_314_L	ORF1ab	314	SRR15389826	14408	C	T	1	2021-07-25	United States
ORF1ab_662_S	ORF1ab	662	SRR15389826	15451	G	A	0,998368	2021-07-25	United States
ORF1ab_1000_L	ORF1ab	1000	SRR15389826	16466	C	T	1	2021-07-25	United States
ORF1ab_1918_V	ORF1ab	1918	SRR15389826	19220	C	T	0,999314	2021-07-25	United States
S_19_R	S	19	SRR15389826	21618	C	G	1	2021-07-25	United States
S_30_H	S	30	SRR15389826	21650	A	C	0,0592593	2021-07-25	United States
S_156_NA	S	156	SRR15389826	22028	G	-AGTTCA	0,948718	2021-07-25	United States
S_452_R	S	452	SRR15389826	22917	T	G	1	2021-07-25	United States
S_478_K	S	478	SRR15389826	22995	C	A	1	2021-07-25	United States
S_614_G	S	614	SRR15389826	23403	A	G	0,999911	2021-07-25	United States
S_681_R	S	681	SRR15389826	23604	C	G	1	2021-07-25	United States
S_950_N	S	950	SRR15389826	24410	G	A	0,987186	2021-07-25	United States
ORF3a_26_L	ORF3a	26	SRR15389826	25469	C	T	0,999602	2021-07-25	United States
M_82_T	M	82	SRR15389826	26767	T	C	0,999827	2021-07-25	United States
ORF7a_71_I	ORF7a	71	SRR15389826	27604	G	A	0,952381	2021-07-25	United States
ORF7a_82_A	ORF7a	82	SRR15389826	27638	T	C	1	2021-07-25	United States
ORF7a_120_I	ORF7a	120	SRR15389826	27752	C	T	1	2021-07-25	United States
ORF7b_40_I	ORF7b	40	SRR15389826	27874	C	T	1	2021-07-25	United States
ORF8_118_NA	ORF8	118	SRR15389826	28247	A	-GATTTC	0,906117	2021-07-25	United States
ORF8_120_L	ORF8	120	SRR15389826	28253	C	A	0,990937	2021-07-25	United States
N_63_G	N	63	SRR15389826	28461	A	G	0,985068	2021-07-25	United States
N_203_M	N	203	SRR15389826	28881	G	T	0,998558	2021-07-25	United States
N_214_A	N	214	SRR15389826	28914	G	C	0,993266	2021-07-25	United States
N_215_C	N	215	SRR15389826	28916	G	T	0,998547	2021-07-25	United States
N_377_Y	N	377	SRR15389826	29402	G	T	0,998711	2021-07-25	United States
ORF1ab_599_V	ORF1ab	599	SRR15389828	2061	C	T	1	2021-07-26	United States
ORF1ab_1306_S	ORF1ab	1306	SRR15389828	4181	G	T	1	2021-07-26	United States
ORF1ab_1820_I	ORF1ab	1820	SRR15389828	5724	C	T	1	2021-07-26	United States
ORF1ab_2022_P	ORF1ab	2022	SRR15389828	6329	T	C	1	2021-07-26	United States
ORF1ab_2046_L	ORF1ab	2046	SRR15389828	6402	C	T	0,999256	2021-07-26	United States
ORF1ab_2287_S	ORF1ab	2287	SRR15389828	7124	C	T	1	2021-07-26	United States
ORF1ab_2930_L	ORF1ab	2930	SRR15389828	9053	G	T	1	2021-07-26	United States
ORF1ab_3255_I	ORF1ab	3255	SRR15389828	10029	C	T	1	2021-07-26	United States
ORF1ab_3646_A	ORF1ab	3646	SRR15389828	11201	A	G	0,99965	2021-07-26	United States
ORF1ab_314_L	ORF1ab	314	SRR15389828	14408	C	T	0,99115	2021-07-26	United States
ORF1ab_662_S	ORF1ab	662	SRR15389828	15451	G	A	0,998919	2021-07-26	United States
ORF1ab_1000_L	ORF1ab	1000	SRR15389828	16466	C	T	0,999559	2021-07-26	United States
ORF1ab_1918_V	ORF1ab	1918	SRR15389828	19220	C	T	0,999698	2021-07-26	United States
S_19_R	S	19	SRR15389828	21618	C	G	1	2021-07-26	United States
S_156_NA	S	156	SRR15389828	22028	G	-AGTTCA	0,988701	2021-07-26	United States
S_452_R	S	452	SRR15389828	22917	T	G	1	2021-07-26	United States
S_478_K	S	478	SRR15389828	22995	C	A	1	2021-07-26	United States
S_614_G	S	614	SRR15389828	23403	A	G	1	2021-07-26	United States
S_681_R	S	681	SRR15389828	23604	C	G	1	2021-07-26	United States
S_950_N	S	950	SRR15389828	24410	G	A	0,958824	2021-07-26	United States
S_1104_L	S	1104	SRR15389828	24872	G	T	1	2021-07-26	United States
ORF3a_26_L	ORF3a	26	SRR15389828	25469	C	T	1	2021-07-26	United States
M_82_T	M	82	SRR15389828	26767	T	C	1	2021-07-26	United States
ORF7a_82_A	ORF7a	82	SRR15389828	27638	T	C	1	2021-07-26	United States
ORF7a_120_I	ORF7a	120	SRR15389828	27752	C	T	1	2021-07-26	United States
ORF7b_40_I	ORF7b	40	SRR15389828	27874	C	T	1	2021-07-26	United States
ORF8_118_NA	ORF8	118	SRR15389828	28247	A	-GATTTC	0,947674	2021-07-26	United States
N_63_G	N	63	SRR15389828	28461	A	G	0,979622	2021-07-26	United States
N_203_M	N	203	SRR15389828	28881	G	T	0,998413	2021-07-26	United States
N_215_C	N	215	SRR15389828	28916	G	T	0,998523	2021-07-26	United States
N_377_Y	N	377	SRR15389828	29402	G	T	0,996466	2021-07-26	United States
ORF1ab_519_S	ORF1ab	519	SRR15389829	1820	G	A	1	2021-07-25	United States
ORF1ab_861_I	ORF1ab	861	SRR15389829	2847	C	T	0,997678	2021-07-25	United States
ORF1ab_1306_S	ORF1ab	1306	SRR15389829	4181	G	T	1	2021-07-25	United States
ORF1ab_2046_L	ORF1ab	2046	SRR15389829	6402	C	T	0,998062	2021-07-25	United States
ORF1ab_2930_L	ORF1ab	2930	SRR15389829	9053	G	T	1	2021-07-25	United States
ORF1ab_3255_I	ORF1ab	3255	SRR15389829	10029	C	T	1	2021-07-25	United States
ORF1ab_3646_A	ORF1ab	3646	SRR15389829	11201	A	G	0,999487	2021-07-25	United States
ORF1ab_314_L	ORF1ab	314	SRR15389829	14408	C	T	1	2021-07-25	United States
ORF1ab_662_S	ORF1ab	662	SRR15389829	15451	G	A	0,998771	2021-07-25	United States
ORF1ab_997_L	ORF1ab	997	SRR15389829	16457	C	T	1	2021-07-25	United States
ORF1ab_1000_L	ORF1ab	1000	SRR15389829	16466	C	T	1	2021-07-25	United States
ORF1ab_1257_V	ORF1ab	1257	SRR15389829	17236	A	G	1	2021-07-25	United States
ORF1ab_1918_V	ORF1ab	1918	SRR15389829	19220	C	T	0,997895	2021-07-25	United States
S_19_R	S	19	SRR15389829	21618	C	G	1	2021-07-25	United States
S_156_NA	S	156	SRR15389829	22028	G	-AGTTCA	1	2021-07-25	United States
S_614_G	S	614	SRR15389829	23403	A	G	1	2021-07-25	United States
S_681_R	S	681	SRR15389829	23604	C	G	1	2021-07-25	United States
S_950_N	S	950	SRR15389829	24410	G	A	0,990566	2021-07-25	United States
S_1078_S	S	1078	SRR15389829	24794	G	T	1	2021-07-25	United States
ORF3a_26_L	ORF3a	26	SRR15389829	25469	C	T	1	2021-07-25	United States
M_82_T	M	82	SRR15389829	26767	T	C	1	2021-07-25	United States
ORF7a_120_I	ORF7a	120	SRR15389829	27752	C	T	1	2021-07-25	United States
ORF7b_40_I	ORF7b	40	SRR15389829	27874	C	T	1	2021-07-25	United States
ORF8_118_NA	ORF8	118	SRR15389829	28247	A	-GATTTC	0,939216	2021-07-25	United States
N_63_G	N	63	SRR15389829	28461	A	G	0,982759	2021-07-25	United States
N_203_M	N	203	SRR15389829	28881	G	T	1	2021-07-25	United States
N_215_C	N	215	SRR15389829	28916	G	T	1	2021-07-25	United States
N_377_Y	N	377	SRR15389829	29402	G	T	1	2021-07-25	United States
ORF10_23_P	ORF10	23	SRR15389829	29624	T	C	1	2021-07-25	United States
ORF1ab_767_K	ORF1ab	767	SRR15389831	2564	G	A	0,99986	2021-07-26	United States
ORF1ab_1228_G	ORF1ab	1228	SRR15389831	3948	A	G	0,999841	2021-07-26	United States
ORF1ab_1306_S	ORF1ab	1306	SRR15389831	4181	G	T	0,999859	2021-07-26	United States
ORF1ab_2046_L	ORF1ab	2046	SRR15389831	6402	C	T	0,998976	2021-07-26	United States
ORF1ab_2287_S	ORF1ab	2287	SRR15389831	7124	C	T	0,9996	2021-07-26	United States
ORF1ab_2930_L	ORF1ab	2930	SRR15389831	9053	G	T	0,999489	2021-07-26	United States
ORF1ab_3255_I	ORF1ab	3255	SRR15389831	10029	C	T	0,999827	2021-07-26	United States
ORF1ab_3646_A	ORF1ab	3646	SRR15389831	11201	A	G	0,999665	2021-07-26	United States
ORF1ab_3766_F	ORF1ab	3766	SRR15389831	11562	G	T	0,941534	2021-07-26	United States
ORF1ab_314_L	ORF1ab	314	SRR15389831	14408	C	T	0,99946	2021-07-26	United States
ORF1ab_662_S	ORF1ab	662	SRR15389831	15451	G	A	0,998315	2021-07-26	United States
ORF1ab_1000_L	ORF1ab	1000	SRR15389831	16466	C	T	0,999676	2021-07-26	United States
ORF1ab_1918_V	ORF1ab	1918	SRR15389831	19220	C	T	0,999617	2021-07-26	United States
ORF1ab_2647_L	ORF1ab	2647	SRR15389831	21406	T	C	0,999177	2021-07-26	United States
S_19_R	S	19	SRR15389831	21618	C	G	0,999673	2021-07-26	United States
S_142_D	S	142	SRR15389831	21987	G	A	0,732077	2021-07-26	United States
S_156_NA	S	156	SRR15389831	22028	G	-AGTTCA	0,983777	2021-07-26	United States
S_262_V	S	262	SRR15389831	22347	C	T	1	2021-07-26	United States
S_452_R	S	452	SRR15389831	22917	T	G	1	2021-07-26	United States
S_478_K	S	478	SRR15389831	22995	C	A	0,999609	2021-07-26	United States
S_614_G	S	614	SRR15389831	23403	A	G	0,9998	2021-07-26	United States
S_681_R	S	681	SRR15389831	23604	C	G	0,999931	2021-07-26	United States
S_950_N	S	950	SRR15389831	24410	G	A	0,931181	2021-07-26	United States
ORF3a_26_L	ORF3a	26	SRR15389831	25469	C	T	0,999943	2021-07-26	United States
ORF3a_239_Q	ORF3a	239	SRR15389831	26107	G	C	0,999739	2021-07-26	United States
M_82_T	M	82	SRR15389831	26767	T	C	0,999851	2021-07-26	United States
ORF7a_82_A	ORF7a	82	SRR15389831	27638	T	C	0,99953	2021-07-26	United States
ORF7a_120_I	ORF7a	120	SRR15389831	27752	C	T	0,99981	2021-07-26	United States
ORF7b_40_I	ORF7b	40	SRR15389831	27874	C	T	0,999877	2021-07-26	United States
ORF8_118_NA	ORF8	118	SRR15389831	28247	A	-GATTTC	0,944655	2021-07-26	United States
ORF8_119_V	ORF8	119	SRR15389831	28249	A	T	0,990291	2021-07-26	United States
ORF8_120_L	ORF8	120	SRR15389831	28253	C	A	0,991435	2021-07-26	United States
N_63_G	N	63	SRR15389831	28461	A	G	0,964556	2021-07-26	United States
N_203_M	N	203	SRR15389831	28881	G	T	0,999689	2021-07-26	United States
N_215_C	N	215	SRR15389831	28916	G	T	0,999312	2021-07-26	United States
N_377_Y	N	377	SRR15389831	29402	G	T	0,99949	2021-07-26	United States
ORF1ab_78_I	ORF1ab	78	SRR15389832	498	C	T	0,214689	2021-07-24	United States
ORF1ab_689_S	ORF1ab	689	SRR15389832	2330	T	A	0,0710253	2021-07-24	United States
ORF1ab_1306_S	ORF1ab	1306	SRR15389832	4181	G	T	0,99974	2021-07-24	United States
ORF1ab_2046_L	ORF1ab	2046	SRR15389832	6402	C	T	0,999196	2021-07-24	United States
ORF1ab_2287_S	ORF1ab	2287	SRR15389832	7124	C	T	0,992366	2021-07-24	United States
ORF1ab_2930_L	ORF1ab	2930	SRR15389832	9053	G	T	0,999682	2021-07-24	United States
ORF1ab_3255_I	ORF1ab	3255	SRR15389832	10029	C	T	0,999645	2021-07-24	United States
ORF1ab_3646_A	ORF1ab	3646	SRR15389832	11201	A	G	0,999911	2021-07-24	United States
ORF1ab_4179_K	ORF1ab	4179	SRR15389832	12801	G	A	0,998292	2021-07-24	United States
ORF1ab_218_L	ORF1ab	218	SRR15389832	14120	C	T	0,99993	2021-07-24	United States
ORF1ab_314_L	ORF1ab	314	SRR15389832	14408	C	T	0,999754	2021-07-24	United States
ORF1ab_662_S	ORF1ab	662	SRR15389832	15451	G	A	0,997199	2021-07-24	United States
ORF1ab_1000_L	ORF1ab	1000	SRR15389832	16466	C	T	1	2021-07-24	United States
ORF1ab_1918_V	ORF1ab	1918	SRR15389832	19220	C	T	0,999744	2021-07-24	United States
S_19_R	S	19	SRR15389832	21618	C	G	1	2021-07-24	United States
S_156_NA	S	156	SRR15389832	22028	G	-AGTTCA	0,998789	2021-07-24	United States
S_452_R	S	452	SRR15389832	22917	T	G	1	2021-07-24	United States
S_478_K	S	478	SRR15389832	22995	C	A	1	2021-07-24	United States
S_614_G	S	614	SRR15389832	23403	A	G	0,99991	2021-07-24	United States
S_681_R	S	681	SRR15389832	23604	C	G	1	2021-07-24	United States
S_950_N	S	950	SRR15389832	24410	G	A	0,987462	2021-07-24	United States
ORF3a_26_L	ORF3a	26	SRR15389832	25469	C	T	0,999446	2021-07-24	United States
ORF3a_239_Q	ORF3a	239	SRR15389832	26107	G	C	1	2021-07-24	United States
M_82_T	M	82	SRR15389832	26767	T	C	0,999915	2021-07-24	United States
ORF7a_82_A	ORF7a	82	SRR15389832	27638	T	C	1	2021-07-24	United States
ORF7a_120_I	ORF7a	120	SRR15389832	27752	C	T	1	2021-07-24	United States
ORF7b_40_I	ORF7b	40	SRR15389832	27874	C	T	1	2021-07-24	United States
ORF8_118_NA	ORF8	118	SRR15389832	28247	A	-GATTTC	0,911732	2021-07-24	United States
ORF8_120_L	ORF8	120	SRR15389832	28253	C	A	0,989989	2021-07-24	United States
N_63_G	N	63	SRR15389832	28461	A	G	0,98621	2021-07-24	United States
N_203_M	N	203	SRR15389832	28881	G	T	1	2021-07-24	United States
N_215_C	N	215	SRR15389832	28916	G	T	0,999506	2021-07-24	United States
N_377_Y	N	377	SRR15389832	29402	G	T	1	2021-07-24	United States
ORF1ab_640_D	ORF1ab	640	SRR15389833	2185	G	T	1	2021-07-25	United States
ORF1ab_1640_L	ORF1ab	1640	SRR15389833	5184	C	T	1	2021-07-25	United States
ORF1ab_3209_V	ORF1ab	3209	SRR15389833	9891	C	T	0,999199	2021-07-25	United States
ORF1ab_3718_A	ORF1ab	3718	SRR15389833	11418	T	C	1	2021-07-25	United States
ORF1ab_3750_I	ORF1ab	3750	SRR15389833	11514	C	T	1	2021-07-25	United States
ORF1ab_314_L	ORF1ab	314	SRR15389833	14408	C	T	1	2021-07-25	United States
ORF1ab_662_S	ORF1ab	662	SRR15389833	15451	G	A	0,996923	2021-07-25	United States
ORF1ab_1000_L	ORF1ab	1000	SRR15389833	16466	C	T	1	2021-07-25	United States
ORF1ab_1567_L	ORF1ab	1567	SRR15389833	18167	C	T	1	2021-07-25	United States
S_19_R	S	19	SRR15389833	21618	C	G	1	2021-07-25	United States
S_367_L	S	367	SRR15389833	22661	G	C	1	2021-07-25	United States
S_614_G	S	614	SRR15389833	23403	A	G	1	2021-07-25	United States
S_681_R	S	681	SRR15389833	23604	C	G	1	2021-07-25	United States
S_950_N	S	950	SRR15389833	24410	G	A	0,989533	2021-07-25	United States
ORF3a_26_L	ORF3a	26	SRR15389833	25469	C	T	1	2021-07-25	United States
M_82_T	M	82	SRR15389833	26767	T	C	1	2021-07-25	United States
ORF8_118_NA	ORF8	118	SRR15389833	28247	A	-GATTTC	0,920635	2021-07-25	United States
ORF8_120_L	ORF8	120	SRR15389833	28253	C	A	1	2021-07-25	United States
N_63_G	N	63	SRR15389833	28461	A	G	0,992211	2021-07-25	United States
N_122_L	N	122	SRR15389833	28638	C	T	1	2021-07-25	United States
N_203_M	N	203	SRR15389833	28881	G	T	1	2021-07-25	United States
ORF1ab_767_K	ORF1ab	767	SRR15389834	2564	G	A	0,999833	2021-07-24	United States
ORF1ab_1228_G	ORF1ab	1228	SRR15389834	3948	A	G	0,999874	2021-07-24	United States
ORF1ab_1306_S	ORF1ab	1306	SRR15389834	4181	G	T	0,999824	2021-07-24	United States
ORF1ab_2046_L	ORF1ab	2046	SRR15389834	6402	C	T	0,999266	2021-07-24	United States
ORF1ab_2287_S	ORF1ab	2287	SRR15389834	7124	C	T	0,999564	2021-07-24	United States
ORF1ab_2930_L	ORF1ab	2930	SRR15389834	9053	G	T	0,999698	2021-07-24	United States
ORF1ab_3255_I	ORF1ab	3255	SRR15389834	10029	C	T	0,999801	2021-07-24	United States
ORF1ab_3646_A	ORF1ab	3646	SRR15389834	11201	A	G	0,999453	2021-07-24	United States
ORF1ab_3766_F	ORF1ab	3766	SRR15389834	11562	G	T	0,667038	2021-07-24	United States
ORF1ab_314_L	ORF1ab	314	SRR15389834	14408	C	T	0,999723	2021-07-24	United States
ORF1ab_462_L	ORF1ab	462	SRR15389834	14853	T	G	0,999861	2021-07-24	United States
ORF1ab_662_S	ORF1ab	662	SRR15389834	15451	G	A	0,997456	2021-07-24	United States
ORF1ab_1000_L	ORF1ab	1000	SRR15389834	16466	C	T	0,999834	2021-07-24	United States
ORF1ab_1918_V	ORF1ab	1918	SRR15389834	19220	C	T	0,999549	2021-07-24	United States
S_19_R	S	19	SRR15389834	21618	C	G	0,999837	2021-07-24	United States
S_142_D	S	142	SRR15389834	21987	G	A	0,521245	2021-07-24	United States
S_156_NA	S	156	SRR15389834	22028	G	-AGTTCA	0,994189	2021-07-24	United States
S_452_R	S	452	SRR15389834	22917	T	G	0,999652	2021-07-24	United States
S_478_K	S	478	SRR15389834	22995	C	A	0,999533	2021-07-24	United States
S_614_G	S	614	SRR15389834	23403	A	G	0,999719	2021-07-24	United States
S_681_R	S	681	SRR15389834	23604	C	G	1	2021-07-24	United States
S_950_N	S	950	SRR15389834	24410	G	A	0,819555	2021-07-24	United States
ORF3a_26_L	ORF3a	26	SRR15389834	25469	C	T	0,999837	2021-07-24	United States
ORF3a_239_Q	ORF3a	239	SRR15389834	26107	G	C	0,999845	2021-07-24	United States
M_82_T	M	82	SRR15389834	26767	T	C	1	2021-07-24	United States
ORF7a_82_A	ORF7a	82	SRR15389834	27638	T	C	0,999559	2021-07-24	United States
ORF7a_120_I	ORF7a	120	SRR15389834	27752	C	T	0,999712	2021-07-24	United States
ORF7b_40_I	ORF7b	40	SRR15389834	27874	C	T	0,999704	2021-07-24	United States
ORF8_118_NA	ORF8	118	SRR15389834	28247	A	-GATTTC	0,935211	2021-07-24	United States
ORF8_120_L	ORF8	120	SRR15389834	28253	C	A	0,995922	2021-07-24	United States
N_63_G	N	63	SRR15389834	28461	A	G	0,863643	2021-07-24	United States
N_203_M	N	203	SRR15389834	28881	G	T	0,99978	2021-07-24	United States
N_215_C	N	215	SRR15389834	28916	G	T	0,999581	2021-07-24	United States
N_377_Y	N	377	SRR15389834	29402	G	T	0,999585	2021-07-24	United States
ORF1ab_1633_D	ORF1ab	1633	SRR15389837	5164	G	T	0,999443	2021-07-24	United States
ORF1ab_1640_L	ORF1ab	1640	SRR15389837	5184	C	T	0,999409	2021-07-24	United States
ORF1ab_2822_F	ORF1ab	2822	SRR15389837	8730	C	T	0,137935	2021-07-24	United States
ORF1ab_3209_V	ORF1ab	3209	SRR15389837	9891	C	T	0,998913	2021-07-24	United States
ORF1ab_3718_A	ORF1ab	3718	SRR15389837	11418	T	C	0,999663	2021-07-24	United States
ORF1ab_3750_I	ORF1ab	3750	SRR15389837	11514	C	T	0,999492	2021-07-24	United States
ORF1ab_314_L	ORF1ab	314	SRR15389837	14408	C	T	0,999773	2021-07-24	United States
ORF1ab_662_S	ORF1ab	662	SRR15389837	15451	G	A	0,992904	2021-07-24	United States
ORF1ab_1000_L	ORF1ab	1000	SRR15389837	16466	C	T	0,999824	2021-07-24	United States
S_19_R	S	19	SRR15389837	21618	C	G	1	2021-07-24	United States
S_142_D	S	142	SRR15389837	21987	G	A	0,721996	2021-07-24	United States
S_156_NA	S	156	SRR15389837	22028	G	-AGTTCA	0,993496	2021-07-24	United States
S_222_V	S	222	SRR15389837	22227	C	T	0,999668	2021-07-24	United States
S_289_I	S	289	SRR15389837	22427	G	A	1	2021-07-24	United States
S_452_R	S	452	SRR15389837	22917	T	G	0,999357	2021-07-24	United States
S_478_K	S	478	SRR15389837	22995	C	A	1	2021-07-24	United States
S_614_G	S	614	SRR15389837	23403	A	G	0,99984	2021-07-24	United States
S_681_R	S	681	SRR15389837	23604	C	G	0,999947	2021-07-24	United States
S_950_N	S	950	SRR15389837	24410	G	A	0,968403	2021-07-24	United States
ORF3a_26_L	ORF3a	26	SRR15389837	25469	C	T	0,999929	2021-07-24	United States
ORF3a_255_NA	ORF3a	255	SRR15389837	26157	T	-GTTAATCCAGTAATGGAACCA	0,892476	2021-07-24	United States
ORF3a_256_I	ORF3a	256	SRR15389837	26158	G	A	1	2021-07-24	United States
ORF3a_257_Y	ORF3a	257	SRR15389837	26161	A	T	1	2021-07-24	United States
M_82_T	M	82	SRR15389837	26767	T	C	0,999802	2021-07-24	United States
ORF7a_82_A	ORF7a	82	SRR15389837	27638	T	C	0,999391	2021-07-24	United States
ORF7a_120_I	ORF7a	120	SRR15389837	27752	C	T	0,999533	2021-07-24	United States
ORF8_118_NA	ORF8	118	SRR15389837	28247	A	-GATTTC	0,929405	2021-07-24	United States
ORF8_119_V	ORF8	119	SRR15389837	28249	A	T	0,954887	2021-07-24	United States
ORF8_120_L	ORF8	120	SRR15389837	28253	C	A	0,9968	2021-07-24	United States
N_18_V	N	18	SRR15389837	28326	G	T	0,99985	2021-07-24	United States
N_63_G	N	63	SRR15389837	28461	A	G	0,981611	2021-07-24	United States
N_203_M	N	203	SRR15389837	28881	G	T	0,99888	2021-07-24	United States
N_377_Y	N	377	SRR15389837	29402	G	T	0,998937	2021-07-24	United States
ORF1ab_1306_S	ORF1ab	1306	SRR15389839	4181	G	T	1	2021-07-24	United States
ORF1ab_2046_L	ORF1ab	2046	SRR15389839	6402	C	T	0,999232	2021-07-24	United States
ORF1ab_2930_L	ORF1ab	2930	SRR15389839	9053	G	T	0,99933	2021-07-24	United States
ORF1ab_2972_F	ORF1ab	2972	SRR15389839	9180	C	T	0,999591	2021-07-24	United States
ORF1ab_3255_I	ORF1ab	3255	SRR15389839	10029	C	T	1	2021-07-24	United States
ORF1ab_3646_A	ORF1ab	3646	SRR15389839	11201	A	G	0,999783	2021-07-24	United States
ORF1ab_183_V	ORF1ab	183	SRR15389839	14014	T	G	0,999905	2021-07-24	United States
ORF1ab_314_L	ORF1ab	314	SRR15389839	14408	C	T	0,999809	2021-07-24	United States
ORF1ab_662_S	ORF1ab	662	SRR15389839	15451	G	A	0,997114	2021-07-24	United States
ORF1ab_1000_L	ORF1ab	1000	SRR15389839	16466	C	T	1	2021-07-24	United States
ORF1ab_1918_V	ORF1ab	1918	SRR15389839	19220	C	T	0,999742	2021-07-24	United States
S_19_R	S	19	SRR15389839	21618	C	G	1	2021-07-24	United States
S_142_D	S	142	SRR15389839	21987	G	A	0,830986	2021-07-24	United States
S_156_NA	S	156	SRR15389839	22028	G	-AGTTCA	0,990981	2021-07-24	United States
S_452_R	S	452	SRR15389839	22917	T	G	1	2021-07-24	United States
S_478_K	S	478	SRR15389839	22995	C	A	1	2021-07-24	United States
S_553_I	S	553	SRR15389839	23220	C	T	0,998985	2021-07-24	United States
S_614_G	S	614	SRR15389839	23403	A	G	0,999875	2021-07-24	United States
S_681_R	S	681	SRR15389839	23604	C	G	1	2021-07-24	United States
S_950_N	S	950	SRR15389839	24410	G	A	0,991555	2021-07-24	United States
ORF3a_26_L	ORF3a	26	SRR15389839	25469	C	T	0,999773	2021-07-24	United States
M_82_T	M	82	SRR15389839	26767	T	C	0,999886	2021-07-24	United States
ORF7a_82_A	ORF7a	82	SRR15389839	27638	T	C	1	2021-07-24	United States
ORF7a_120_I	ORF7a	120	SRR15389839	27752	C	T	1	2021-07-24	United States
ORF7b_40_I	ORF7b	40	SRR15389839	27874	C	T	1	2021-07-24	United States
ORF8_118_NA	ORF8	118	SRR15389839	28247	A	-GATTTC	0,929105	2021-07-24	United States
ORF8_120_L	ORF8	120	SRR15389839	28253	C	A	0,994585	2021-07-24	United States
N_63_G	N	63	SRR15389839	28461	A	G	0,986041	2021-07-24	United States
N_203_M	N	203	SRR15389839	28881	G	T	1	2021-07-24	United States
N_215_C	N	215	SRR15389839	28916	G	T	1	2021-07-24	United States
N_377_Y	N	377	SRR15389839	29402	G	T	1	2021-07-24	United States
ORF1ab_519_S	ORF1ab	519	SRR15389841	1820	G	A	0,998628	2021-07-24	United States
ORF1ab_1306_S	ORF1ab	1306	SRR15389841	4181	G	T	0,999861	2021-07-24	United States
ORF1ab_2046_L	ORF1ab	2046	SRR15389841	6402	C	T	0,999278	2021-07-24	United States
ORF1ab_2287_S	ORF1ab	2287	SRR15389841	7124	C	T	0,998826	2021-07-24	United States
ORF1ab_2930_L	ORF1ab	2930	SRR15389841	9053	G	T	0,999395	2021-07-24	United States
ORF1ab_3255_I	ORF1ab	3255	SRR15389841	10029	C	T	0,999859	2021-07-24	United States
ORF1ab_3336_I	ORF1ab	3336	SRR15389841	10271	G	A	0,999829	2021-07-24	United States
ORF1ab_3646_A	ORF1ab	3646	SRR15389841	11201	A	G	0,999804	2021-07-24	United States
ORF1ab_314_L	ORF1ab	314	SRR15389841	14408	C	T	0,999804	2021-07-24	United States
ORF1ab_662_S	ORF1ab	662	SRR15389841	15451	G	A	0,995431	2021-07-24	United States
ORF1ab_1000_L	ORF1ab	1000	SRR15389841	16466	C	T	0,999949	2021-07-24	United States
ORF1ab_1257_V	ORF1ab	1257	SRR15389841	17236	A	G	0,999903	2021-07-24	United States
ORF1ab_1918_V	ORF1ab	1918	SRR15389841	19220	C	T	0,999489	2021-07-24	United States
S_19_R	S	19	SRR15389841	21618	C	G	0,999825	2021-07-24	United States
S_142_D	S	142	SRR15389841	21987	G	A	0,742947	2021-07-24	United States
S_156_NA	S	156	SRR15389841	22028	G	-AGTTCA	0,978754	2021-07-24	United States
S_452_R	S	452	SRR15389841	22917	T	G	0,999374	2021-07-24	United States
S_478_K	S	478	SRR15389841	22995	C	A	0,999494	2021-07-24	United States
S_614_G	S	614	SRR15389841	23403	A	G	1	2021-07-24	United States
S_681_R	S	681	SRR15389841	23604	C	G	1	2021-07-24	United States
S_950_N	S	950	SRR15389841	24410	G	A	0,975358	2021-07-24	United States
ORF3a_26_L	ORF3a	26	SRR15389841	25469	C	T	0,999759	2021-07-24	United States
ORF3a_104_S	ORF3a	104	SRR15389841	25702	C	T	0,999745	2021-07-24	United States
M_82_T	M	82	SRR15389841	26767	T	C	1	2021-07-24	United States
ORF7a_82_A	ORF7a	82	SRR15389841	27638	T	C	1	2021-07-24	United States
ORF7a_120_I	ORF7a	120	SRR15389841	27752	C	T	0,999344	2021-07-24	United States
ORF7b_40_I	ORF7b	40	SRR15389841	27874	C	T	0,999735	2021-07-24	United States
ORF8_118_NA	ORF8	118	SRR15389841	28247	A	-GATTTC	0,921475	2021-07-24	United States
ORF8_120_L	ORF8	120	SRR15389841	28253	C	A	0,996276	2021-07-24	United States
N_63_G	N	63	SRR15389841	28461	A	G	0,981658	2021-07-24	United States
N_203_M	N	203	SRR15389841	28881	G	T	0,999834	2021-07-24	United States
N_208_S	N	208	SRR15389841	28895	G	T	1	2021-07-24	United States
N_215_C	N	215	SRR15389841	28916	G	T	0,999285	2021-07-24	United States
N_377_Y	N	377	SRR15389841	29402	G	T	0,996741	2021-07-24	United States
ORF1ab_1306_S	ORF1ab	1306	SRR15389842	4181	G	T	0,999883	2021-07-24	United States
ORF1ab_1679_V	ORF1ab	1679	SRR15389842	5301	C	T	0,93737	2021-07-24	United States
ORF1ab_2046_L	ORF1ab	2046	SRR15389842	6402	C	T	0,99614	2021-07-24	United States
ORF1ab_2287_S	ORF1ab	2287	SRR15389842	7124	C	T	0,999007	2021-07-24	United States
ORF1ab_2930_L	ORF1ab	2930	SRR15389842	9053	G	T	0,99916	2021-07-24	United States
ORF1ab_3255_I	ORF1ab	3255	SRR15389842	10029	C	T	0,999859	2021-07-24	United States
ORF1ab_3646_A	ORF1ab	3646	SRR15389842	11201	A	G	0,999596	2021-07-24	United States
ORF1ab_314_L	ORF1ab	314	SRR15389842	14408	C	T	0,999746	2021-07-24	United States
ORF1ab_662_S	ORF1ab	662	SRR15389842	15451	G	A	0,996483	2021-07-24	United States
ORF1ab_1000_L	ORF1ab	1000	SRR15389842	16466	C	T	0,999831	2021-07-24	United States
ORF1ab_1918_V	ORF1ab	1918	SRR15389842	19220	C	T	0,999497	2021-07-24	United States
S_3_NA	S	3	SRR15389842	21569	G	+T	0,066127	2021-07-24	United States
S_5_F	S	5	SRR15389842	21575	C	T	0,999918	2021-07-24	United States
S_19_R	S	19	SRR15389842	21618	C	G	0,999939	2021-07-24	United States
S_112_L	S	112	SRR15389842	21897	C	T	0,998957	2021-07-24	United States
S_142_D	S	142	SRR15389842	21987	G	A	0,342067	2021-07-24	United States
S_156_NA	S	156	SRR15389842	22028	G	-AGTTCA	0,998651	2021-07-24	United States
S_452_R	S	452	SRR15389842	22917	T	G	0,999435	2021-07-24	United States
S_478_K	S	478	SRR15389842	22995	C	A	0,999907	2021-07-24	United States
S_614_G	S	614	SRR15389842	23403	A	G	0,999785	2021-07-24	United States
S_681_R	S	681	SRR15389842	23604	C	G	0,999929	2021-07-24	United States
S_950_N	S	950	SRR15389842	24410	G	A	0,869328	2021-07-24	United States
ORF3a_26_L	ORF3a	26	SRR15389842	25469	C	T	1	2021-07-24	United States
ORF3a_239_Q	ORF3a	239	SRR15389842	26107	G	C	0,999863	2021-07-24	United States
M_82_T	M	82	SRR15389842	26767	T	C	1	2021-07-24	United States
ORF7a_82_A	ORF7a	82	SRR15389842	27638	T	C	0,999849	2021-07-24	United States
ORF7a_120_I	ORF7a	120	SRR15389842	27752	C	T	0,999695	2021-07-24	United States
ORF7b_40_I	ORF7b	40	SRR15389842	27874	C	T	1	2021-07-24	United States
ORF8_118_NA	ORF8	118	SRR15389842	28247	A	-GATTTC	0,891089	2021-07-24	United States
ORF1ab_222_V	ORF1ab	222	SRR15389843	929	A	G	0,999867	2021-07-24	United States
ORF1ab_309_L	ORF1ab	309	SRR15389843	1191	C	T	0,999728	2021-07-24	United States
ORF1ab_1640_L	ORF1ab	1640	SRR15389843	5184	C	T	0,99946	2021-07-24	United States
ORF1ab_3209_V	ORF1ab	3209	SRR15389843	9891	C	T	0,999535	2021-07-24	United States
ORF1ab_3718_A	ORF1ab	3718	SRR15389843	11418	T	C	0,999934	2021-07-24	United States
ORF1ab_314_L	ORF1ab	314	SRR15389843	14408	C	T	0,999794	2021-07-24	United States
ORF1ab_662_S	ORF1ab	662	SRR15389843	15451	G	A	0,997882	2021-07-24	United States
ORF1ab_1000_L	ORF1ab	1000	SRR15389843	16466	C	T	0,999786	2021-07-24	United States
ORF1ab_1570_L	ORF1ab	1570	SRR15389843	18176	C	T	0,999752	2021-07-24	United States
ORF1ab_1898_F	ORF1ab	1898	SRR15389843	19160	C	T	0,999788	2021-07-24	United States
S_19_R	S	19	SRR15389843	21618	C	G	0,999925	2021-07-24	United States
S_142_D	S	142	SRR15389843	21987	G	A	0,594324	2021-07-24	United States
S_156_NA	S	156	SRR15389843	22028	G	-AGTTCA	0,996078	2021-07-24	United States
S_452_R	S	452	SRR15389843	22917	T	G	0,999182	2021-07-24	United States
S_478_K	S	478	SRR15389843	22995	C	A	0,999695	2021-07-24	United States
S_614_G	S	614	SRR15389843	23403	A	G	0,999869	2021-07-24	United States
S_681_R	S	681	SRR15389843	23604	C	G	0,999456	2021-07-24	United States
S_950_N	S	950	SRR15389843	24410	G	A	0,94052	2021-07-24	United States
ORF3a_26_L	ORF3a	26	SRR15389843	25469	C	T	1	2021-07-24	United States
M_82_T	M	82	SRR15389843	26767	T	C	0,999537	2021-07-24	United States
ORF7a_82_A	ORF7a	82	SRR15389843	27638	T	C	0,999861	2021-07-24	United States
ORF7a_116_F	ORF7a	116	SRR15389843	27739	C	T	0,999898	2021-07-24	United States
ORF7a_120_I	ORF7a	120	SRR15389843	27752	C	T	0,999661	2021-07-24	United States
ORF8_118_NA	ORF8	118	SRR15389843	28247	A	-GATTTC	0,932247	2021-07-24	United States
ORF8_120_L	ORF8	120	SRR15389843	28253	C	A	0,997848	2021-07-24	United States
N_63_G	N	63	SRR15389843	28461	A	G	0,977458	2021-07-24	United States
N_194_L	N	194	SRR15389843	28854	C	T	0,999826	2021-07-24	United States
N_203_M	N	203	SRR15389843	28881	G	T	0,99956	2021-07-24	United States
N_377_Y	N	377	SRR15389843	29402	G	T	0,999569	2021-07-24	United States
ORF1ab_1306_S	ORF1ab	1306	SRR15389844	4181	G	T	0,999524	2021-07-23	United States
ORF1ab_2046_L	ORF1ab	2046	SRR15389844	6402	C	T	0,999244	2021-07-23	United States
ORF1ab_2930_L	ORF1ab	2930	SRR15389844	9053	G	T	1	2021-07-23	United States
ORF1ab_3255_I	ORF1ab	3255	SRR15389844	10029	C	T	0,999708	2021-07-23	United States
ORF1ab_3646_A	ORF1ab	3646	SRR15389844	11201	A	G	0,999799	2021-07-23	United States
ORF1ab_314_L	ORF1ab	314	SRR15389844	14408	C	T	1	2021-07-23	United States
ORF1ab_662_S	ORF1ab	662	SRR15389844	15451	G	A	0,997452	2021-07-23	United States
ORF1ab_1000_L	ORF1ab	1000	SRR15389844	16466	C	T	0,999296	2021-07-23	United States
ORF1ab_1257_V	ORF1ab	1257	SRR15389844	17236	A	G	0,999901	2021-07-23	United States
ORF1ab_1918_V	ORF1ab	1918	SRR15389844	19220	C	T	0,999616	2021-07-23	United States
ORF1ab_2172_NA	ORF1ab	2172	SRR15389844	19983	C	+T	0,0573566	2021-07-23	United States
S_19_R	S	19	SRR15389844	21618	C	G	1	2021-07-23	United States
S_141_S	S	141	SRR15389844	21984	T	C	0,055	2021-07-23	United States
S_142_D	S	142	SRR15389844	21987	G	A	0,736842	2021-07-23	United States
S_156_NA	S	156	SRR15389844	22028	G	-AGTTCA	0,993711	2021-07-23	United States
S_478_K	S	478	SRR15389844	22995	C	A	1	2021-07-23	United States
S_614_G	S	614	SRR15389844	23403	A	G	0,999942	2021-07-23	United States
S_681_R	S	681	SRR15389844	23604	C	G	1	2021-07-23	United States
S_950_N	S	950	SRR15389844	24410	G	A	0,988163	2021-07-23	United States
ORF3a_26_L	ORF3a	26	SRR15389844	25469	C	T	1	2021-07-23	United States
M_82_T	M	82	SRR15389844	26767	T	C	1	2021-07-23	United States
ORF7a_29_L	ORF7a	29	SRR15389844	27478	G	T	0,166585	2021-07-23	United States
ORF7a_82_A	ORF7a	82	SRR15389844	27638	T	C	1	2021-07-23	United States
ORF7a_120_I	ORF7a	120	SRR15389844	27752	C	T	0,997462	2021-07-23	United States
ORF7b_40_I	ORF7b	40	SRR15389844	27874	C	T	1	2021-07-23	United States
ORF8_118_NA	ORF8	118	SRR15389844	28247	A	-GATTTC	0,873327	2021-07-23	United States
ORF8_120_L	ORF8	120	SRR15389844	28253	C	A	0,969048	2021-07-23	United States
N_63_G	N	63	SRR15389844	28461	A	G	0,986915	2021-07-23	United States
N_203_M	N	203	SRR15389844	28881	G	T	1	2021-07-23	United States
N_215_C	N	215	SRR15389844	28916	G	T	0,998741	2021-07-23	United States
N_373_N	N	373	SRR15389844	29392	G	T	1	2021-07-23	United States
N_377_Y	N	377	SRR15389844	29402	G	T	1	2021-07-23	United States
ORF10_21_I	ORF10	21	SRR15389844	29620	G	C	0,999226	2021-07-23	United States
ORF1ab_1640_L	ORF1ab	1640	SRR15389846	5184	C	T	0,999581	2021-07-23	United States
ORF1ab_1826_D	ORF1ab	1826	SRR15389846	5743	G	C	0,053951	2021-07-23	United States
ORF1ab_1827_H	ORF1ab	1827	SRR15389846	5744	T	C	0,0540622	2021-07-23	United States
ORF1ab_3209_V	ORF1ab	3209	SRR15389846	9891	C	T	0,999378	2021-07-23	United States
ORF1ab_3718_A	ORF1ab	3718	SRR15389846	11418	T	C	0,999848	2021-07-23	United States
ORF1ab_3750_I	ORF1ab	3750	SRR15389846	11514	C	T	0,999613	2021-07-23	United States
ORF1ab_314_L	ORF1ab	314	SRR15389846	14408	C	T	0,999908	2021-07-23	United States
ORF1ab_321_L	ORF1ab	321	SRR15389846	14428	G	T	0,999662	2021-07-23	United States
ORF1ab_662_S	ORF1ab	662	SRR15389846	15451	G	A	0,998391	2021-07-23	United States
ORF1ab_1000_L	ORF1ab	1000	SRR15389846	16466	C	T	0,999789	2021-07-23	United States
S_19_R	S	19	SRR15389846	21618	C	G	0,99986	2021-07-23	United States
S_142_D	S	142	SRR15389846	21987	G	A	0,586001	2021-07-23	United States
S_156_NA	S	156	SRR15389846	22028	G	-AGTTCA	0,989745	2021-07-23	United States
S_222_V	S	222	SRR15389846	22227	C	T	0,999594	2021-07-23	United States
S_452_R	S	452	SRR15389846	22917	T	G	0,998796	2021-07-23	United States
S_478_K	S	478	SRR15389846	22995	C	A	0,999816	2021-07-23	United States
S_614_G	S	614	SRR15389846	23403	A	G	0,999714	2021-07-23	United States
S_681_R	S	681	SRR15389846	23604	C	G	0,999908	2021-07-23	United States
S_950_N	S	950	SRR15389846	24410	G	A	0,804785	2021-07-23	United States
ORF3a_26_L	ORF3a	26	SRR15389846	25469	C	T	1	2021-07-23	United States
ORF3a_224_C	ORF3a	224	SRR15389846	26062	G	T	0,99943	2021-07-23	United States
M_82_T	M	82	SRR15389846	26767	T	C	0,999541	2021-07-23	United States
M_197_N	M	197	SRR15389846	27112	G	A	0,998697	2021-07-23	United States
ORF7a_82_A	ORF7a	82	SRR15389846	27638	T	C	0,999226	2021-07-23	United States
ORF7a_120_I	ORF7a	120	SRR15389846	27752	C	T	0,999803	2021-07-23	United States
ORF8_118_NA	ORF8	118	SRR15389846	28247	A	-GATTTC	0,937057	2021-07-23	United States
ORF8_119_V	ORF8	119	SRR15389846	28249	A	T	0,952756	2021-07-23	United States
ORF8_120_L	ORF8	120	SRR15389846	28253	C	A	0,991194	2021-07-23	United States
N_63_G	N	63	SRR15389846	28461	A	G	0,804595	2021-07-23	United States
N_203_M	N	203	SRR15389846	28881	G	T	0,999551	2021-07-23	United States
N_377_Y	N	377	SRR15389846	29402	G	T	0,999297	2021-07-23	United States
ORF1ab_221_C	ORF1ab	221	SRR15389847	927	T	G	0,9999	2021-07-24	United States
ORF1ab_607_H	ORF1ab	607	SRR15389847	2086	G	T	0,999872	2021-07-24	United States
ORF1ab_1306_S	ORF1ab	1306	SRR15389847	4181	G	T	0,999863	2021-07-24	United States
ORF1ab_2046_L	ORF1ab	2046	SRR15389847	6402	C	T	0,999228	2021-07-24	United States
ORF1ab_2079_S	ORF1ab	2079	SRR15389847	6500	C	T	0,999828	2021-07-24	United States
ORF1ab_2287_S	ORF1ab	2287	SRR15389847	7124	C	T	1	2021-07-24	United States
ORF1ab_2930_L	ORF1ab	2930	SRR15389847	9053	G	T	0,999654	2021-07-24	United States
ORF1ab_3255_I	ORF1ab	3255	SRR15389847	10029	C	T	0,999891	2021-07-24	United States
ORF1ab_3645_T	ORF1ab	3645	SRR15389847	11198	G	A	0,0617713	2021-07-24	United States
ORF1ab_3646_A	ORF1ab	3646	SRR15389847	11201	A	G	0,999816	2021-07-24	United States
ORF1ab_85_L	ORF1ab	85	SRR15389847	13721	C	T	0,232417	2021-07-24	United States
ORF1ab_314_L	ORF1ab	314	SRR15389847	14408	C	T	0,999782	2021-07-24	United States
ORF1ab_662_S	ORF1ab	662	SRR15389847	15451	G	A	0,996209	2021-07-24	United States
ORF1ab_1000_L	ORF1ab	1000	SRR15389847	16466	C	T	0,999898	2021-07-24	United States
ORF1ab_1918_V	ORF1ab	1918	SRR15389847	19220	C	T	0,999805	2021-07-24	United States
ORF1ab_2016_NA	ORF1ab	2016	SRR15389847	19515	A	-T	0,0992908	2021-07-24	United States
S_19_R	S	19	SRR15389847	21618	C	G	1	2021-07-24	United States
S_156_NA	S	156	SRR15389847	22028	G	-AGTTCA	0,999686	2021-07-24	United States
S_452_R	S	452	SRR15389847	22917	T	G	0,997685	2021-07-24	United States
S_478_K	S	478	SRR15389847	22995	C	A	1	2021-07-24	United States
S_614_G	S	614	SRR15389847	23403	A	G	0,999871	2021-07-24	United States
S_681_R	S	681	SRR15389847	23604	C	G	0,999561	2021-07-24	United States
S_950_N	S	950	SRR15389847	24410	G	A	0,993371	2021-07-24	United States
ORF3a_26_L	ORF3a	26	SRR15389847	25469	C	T	1	2021-07-24	United States
ORF3a_239_Q	ORF3a	239	SRR15389847	26107	G	C	0,999464	2021-07-24	United States
M_82_T	M	82	SRR15389847	26767	T	C	0,999578	2021-07-24	United States
ORF7a_82_A	ORF7a	82	SRR15389847	27638	T	C	1	2021-07-24	United States
ORF7a_120_I	ORF7a	120	SRR15389847	27752	C	T	1	2021-07-24	United States
ORF7b_12_NA	ORF7b	12	SRR15389847	27791	C	-T	0,0687831	2021-07-24	United States
ORF7b_40_I	ORF7b	40	SRR15389847	27874	C	T	1	2021-07-24	United States
ORF8_118_NA	ORF8	118	SRR15389847	28247	A	-GATTTC	0,9076	2021-07-24	United States
ORF8_119_V	ORF8	119	SRR15389847	28249	A	T	0,914286	2021-07-24	United States
ORF8_120_L	ORF8	120	SRR15389847	28253	C	A	0,996183	2021-07-24	United States
N_63_G	N	63	SRR15389847	28461	A	G	0,98655	2021-07-24	United States
N_203_M	N	203	SRR15389847	28881	G	T	1	2021-07-24	United States
N_215_C	N	215	SRR15389847	28916	G	T	0,989362	2021-07-24	United States
N_377_Y	N	377	SRR15389847	29402	G	T	0,997664	2021-07-24	United States
ORF1ab_1228_G	ORF1ab	1228	SRR15389849	3948	A	G	1	2021-07-24	United States
ORF1ab_1306_S	ORF1ab	1306	SRR15389849	4181	G	T	0,999862	2021-07-24	United States
ORF1ab_2046_L	ORF1ab	2046	SRR15389849	6402	C	T	0,999139	2021-07-24	United States
ORF1ab_2930_L	ORF1ab	2930	SRR15389849	9053	G	T	0,999812	2021-07-24	United States
ORF1ab_3255_I	ORF1ab	3255	SRR15389849	10029	C	T	1	2021-07-24	United States
ORF1ab_3359_L	ORF1ab	3359	SRR15389849	10341	C	T	0,999728	2021-07-24	United States
ORF1ab_3646_A	ORF1ab	3646	SRR15389849	11201	A	G	0,99983	2021-07-24	United States
ORF1ab_3766_F	ORF1ab	3766	SRR15389849	11562	G	T	0,993557	2021-07-24	United States
ORF1ab_314_L	ORF1ab	314	SRR15389849	14408	C	T	0,999802	2021-07-24	United States
ORF1ab_662_S	ORF1ab	662	SRR15389849	15451	G	A	0,997826	2021-07-24	United States
ORF1ab_1000_L	ORF1ab	1000	SRR15389849	16466	C	T	0,993824	2021-07-24	United States
ORF1ab_1814_I	ORF1ab	1814	SRR15389849	18907	G	A	0,99899	2021-07-24	United States
ORF1ab_1918_V	ORF1ab	1918	SRR15389849	19220	C	T	0,999619	2021-07-24	United States
S_19_R	S	19	SRR15389849	21618	C	G	1	2021-07-24	United States
S_156_NA	S	156	SRR15389849	22028	G	-AGTTCA	0,998394	2021-07-24	United States
S_452_R	S	452	SRR15389849	22917	T	G	1	2021-07-24	United States
S_478_K	S	478	SRR15389849	22995	C	A	1	2021-07-24	United States
S_614_G	S	614	SRR15389849	23403	A	G	0,999848	2021-07-24	United States
S_681_R	S	681	SRR15389849	23604	C	G	0,999857	2021-07-24	United States
S_950_N	S	950	SRR15389849	24410	G	A	0,995039	2021-07-24	United States
ORF3a_26_L	ORF3a	26	SRR15389849	25469	C	T	0,999743	2021-07-24	United States
ORF3a_239_Q	ORF3a	239	SRR15389849	26107	G	C	1	2021-07-24	United States
M_82_T	M	82	SRR15389849	26767	T	C	0,999944	2021-07-24	United States
ORF7a_82_A	ORF7a	82	SRR15389849	27638	T	C	1	2021-07-24	United States
ORF7a_120_I	ORF7a	120	SRR15389849	27752	C	T	1	2021-07-24	United States
ORF7b_40_I	ORF7b	40	SRR15389849	27874	C	T	0,9986	2021-07-24	United States
ORF8_118_NA	ORF8	118	SRR15389849	28247	A	-GATTTC	0,913051	2021-07-24	United States
ORF8_119_V	ORF8	119	SRR15389849	28249	A	T	0,988439	2021-07-24	United States
ORF8_120_L	ORF8	120	SRR15389849	28253	C	A	0,998588	2021-07-24	United States
N_63_G	N	63	SRR15389849	28461	A	G	0,998308	2021-07-24	United States
N_203_M	N	203	SRR15389849	28881	G	T	0,999636	2021-07-24	United States
N_215_C	N	215	SRR15389849	28916	G	T	0,999625	2021-07-24	United States
N_377_Y	N	377	SRR15389849	29402	G	T	1	2021-07-24	United States
ORF1ab_1306_S	ORF1ab	1306	SRR15389851	4181	G	T	0,999899	2021-07-20	United States
ORF1ab_2046_L	ORF1ab	2046	SRR15389851	6402	C	T	0,998961	2021-07-20	United States
ORF1ab_2287_S	ORF1ab	2287	SRR15389851	7124	C	T	0,9993	2021-07-20	United States
ORF1ab_2616_V	ORF1ab	2616	SRR15389851	8112	C	T	0,999816	2021-07-20	United States
ORF1ab_2930_L	ORF1ab	2930	SRR15389851	9053	G	T	0,999596	2021-07-20	United States
ORF1ab_3255_I	ORF1ab	3255	SRR15389851	10029	C	T	0,999828	2021-07-20	United States
ORF1ab_3646_A	ORF1ab	3646	SRR15389851	11201	A	G	0,999791	2021-07-20	United States
ORF1ab_4179_K	ORF1ab	4179	SRR15389851	12801	G	A	0,999036	2021-07-20	United States
ORF1ab_314_L	ORF1ab	314	SRR15389851	14408	C	T	0,999728	2021-07-20	United States
ORF1ab_662_S	ORF1ab	662	SRR15389851	15451	G	A	0,997597	2021-07-20	United States
ORF1ab_1000_L	ORF1ab	1000	SRR15389851	16466	C	T	0,999866	2021-07-20	United States
ORF1ab_1918_V	ORF1ab	1918	SRR15389851	19220	C	T	0,999813	2021-07-20	United States
ORF1ab_2060_F	ORF1ab	2060	SRR15389851	19645	G	T	0,113706	2021-07-20	United States
S_19_R	S	19	SRR15389851	21618	C	G	0,999947	2021-07-20	United States
S_142_D	S	142	SRR15389851	21987	G	A	0,825521	2021-07-20	United States
S_156_NA	S	156	SRR15389851	22028	G	-AGTTCA	0,955097	2021-07-20	United States
S_452_R	S	452	SRR15389851	22917	T	G	0,999797	2021-07-20	United States
S_478_K	S	478	SRR15389851	22995	C	A	1	2021-07-20	United States
S_614_G	S	614	SRR15389851	23403	A	G	0,999882	2021-07-20	United States
S_681_R	S	681	SRR15389851	23604	C	G	0,999621	2021-07-20	United States
S_950_N	S	950	SRR15389851	24410	G	A	0,971461	2021-07-20	United States
ORF3a_26_L	ORF3a	26	SRR15389851	25469	C	T	0,999701	2021-07-20	United States
ORF3a_239_Q	ORF3a	239	SRR15389851	26107	G	C	0,999702	2021-07-20	United States
M_82_T	M	82	SRR15389851	26767	T	C	0,999849	2021-07-20	United States
ORF7a_82_A	ORF7a	82	SRR15389851	27638	T	C	1	2021-07-20	United States
ORF7a_120_I	ORF7a	120	SRR15389851	27752	C	T	0,999894	2021-07-20	United States
ORF7b_40_I	ORF7b	40	SRR15389851	27874	C	T	0,999672	2021-07-20	United States
ORF8_118_NA	ORF8	118	SRR15389851	28247	A	-GATTTC	0,92555	2021-07-20	United States
ORF8_119_V	ORF8	119	SRR15389851	28249	A	T	0,972603	2021-07-20	United States
ORF8_120_L	ORF8	120	SRR15389851	28253	C	A	0,988681	2021-07-20	United States
N_63_G	N	63	SRR15389851	28461	A	G	0,973983	2021-07-20	United States
N_203_M	N	203	SRR15389851	28881	G	T	0,999453	2021-07-20	United States
N_215_C	N	215	SRR15389851	28916	G	T	0,99912	2021-07-20	United States
N_377_Y	N	377	SRR15389851	29402	G	T	0,999473	2021-07-20	United States
ORF1ab_1199_F	ORF1ab	1199	SRR15389852	3860	G	T	0,0621243	2021-07-23	United States
ORF1ab_1306_S	ORF1ab	1306	SRR15389852	4181	G	T	0,999671	2021-07-23	United States
ORF1ab_2046_L	ORF1ab	2046	SRR15389852	6402	C	T	0,999621	2021-07-23	United States
ORF1ab_2287_S	ORF1ab	2287	SRR15389852	7124	C	T	0,998172	2021-07-23	United States
ORF1ab_2930_L	ORF1ab	2930	SRR15389852	9053	G	T	0,999108	2021-07-23	United States
ORF1ab_3255_I	ORF1ab	3255	SRR15389852	10029	C	T	0,999658	2021-07-23	United States
ORF1ab_3646_A	ORF1ab	3646	SRR15389852	11201	A	G	0,999839	2021-07-23	United States
ORF1ab_183_V	ORF1ab	183	SRR15389852	14014	T	G	0,999966	2021-07-23	United States
ORF1ab_314_L	ORF1ab	314	SRR15389852	14408	C	T	0,999753	2021-07-23	United States
ORF1ab_662_S	ORF1ab	662	SRR15389852	15451	G	A	0,998334	2021-07-23	United States
ORF1ab_1000_L	ORF1ab	1000	SRR15389852	16466	C	T	0,999938	2021-07-23	United States
ORF1ab_1160_S	ORF1ab	1160	SRR15389852	16945	G	T	0,99992	2021-07-23	United States
ORF1ab_1918_V	ORF1ab	1918	SRR15389852	19220	C	T	0,999721	2021-07-23	United States
S_19_R	S	19	SRR15389852	21618	C	G	0,999879	2021-07-23	United States
S_142_D	S	142	SRR15389852	21987	G	A	0,810345	2021-07-23	United States
S_156_NA	S	156	SRR15389852	22028	G	-AGTTCA	0,935606	2021-07-23	United States
S_452_R	S	452	SRR15389852	22917	T	G	1	2021-07-23	United States
S_478_K	S	478	SRR15389852	22995	C	A	1	2021-07-23	United States
S_614_G	S	614	SRR15389852	23403	A	G	0,999919	2021-07-23	United States
S_681_R	S	681	SRR15389852	23604	C	G	0,999657	2021-07-23	United States
S_950_N	S	950	SRR15389852	24410	G	A	0,990335	2021-07-23	United States
ORF3a_26_L	ORF3a	26	SRR15389852	25469	C	T	1	2021-07-23	United States
M_82_T	M	82	SRR15389852	26767	T	C	0,999943	2021-07-23	United States
ORF7a_82_A	ORF7a	82	SRR15389852	27638	T	C	1	2021-07-23	United States
ORF7a_120_I	ORF7a	120	SRR15389852	27752	C	T	1	2021-07-23	United States
ORF7b_40_I	ORF7b	40	SRR15389852	27874	C	T	1	2021-07-23	United States
ORF8_118_NA	ORF8	118	SRR15389852	28247	A	-GATTTC	0,920914	2021-07-23	United States
ORF8_120_L	ORF8	120	SRR15389852	28253	C	A	0,993056	2021-07-23	United States
N_63_G	N	63	SRR15389852	28461	A	G	0,987335	2021-07-23	United States
N_203_M	N	203	SRR15389852	28881	G	T	0,999545	2021-07-23	United States
N_215_C	N	215	SRR15389852	28916	G	T	0,999212	2021-07-23	United States
N_377_Y	N	377	SRR15389852	29402	G	T	0,99976	2021-07-23	United States
ORF1ab_1306_S	ORF1ab	1306	SRR15389853	4181	G	T	0,999802	2021-07-23	United States
ORF1ab_2046_L	ORF1ab	2046	SRR15389853	6402	C	T	0,999452	2021-07-23	United States
ORF1ab_2287_S	ORF1ab	2287	SRR15389853	7124	C	T	0,999389	2021-07-23	United States
ORF1ab_2930_L	ORF1ab	2930	SRR15389853	9053	G	T	0,999495	2021-07-23	United States
ORF1ab_3255_I	ORF1ab	3255	SRR15389853	10029	C	T	0,999789	2021-07-23	United States
ORF1ab_3646_A	ORF1ab	3646	SRR15389853	11201	A	G	0,9998	2021-07-23	United States
ORF1ab_314_L	ORF1ab	314	SRR15389853	14408	C	T	0,999031	2021-07-23	United States
ORF1ab_662_S	ORF1ab	662	SRR15389853	15451	G	A	0,998404	2021-07-23	United States
ORF1ab_1000_L	ORF1ab	1000	SRR15389853	16466	C	T	0,999776	2021-07-23	United States
ORF1ab_1257_V	ORF1ab	1257	SRR15389853	17236	A	G	0,999845	2021-07-23	United States
ORF1ab_1918_V	ORF1ab	1918	SRR15389853	19220	C	T	0,999766	2021-07-23	United States
ORF1ab_2516_Q	ORF1ab	2516	SRR15389853	21015	T	A	0,999901	2021-07-23	United States
S_19_R	S	19	SRR15389853	21618	C	G	0,999852	2021-07-23	United States
S_142_D	S	142	SRR15389853	21987	G	A	0,714912	2021-07-23	United States
S_156_NA	S	156	SRR15389853	22028	G	-AGTTCA	0,995405	2021-07-23	United States
S_452_R	S	452	SRR15389853	22917	T	G	0,999487	2021-07-23	United States
S_478_K	S	478	SRR15389853	22995	C	A	1	2021-07-23	United States
S_614_G	S	614	SRR15389853	23403	A	G	0,999804	2021-07-23	United States
S_681_R	S	681	SRR15389853	23604	C	G	0,998666	2021-07-23	United States
S_950_N	S	950	SRR15389853	24410	G	A	0,974828	2021-07-23	United States
ORF3a_26_L	ORF3a	26	SRR15389853	25469	C	T	0,999844	2021-07-23	United States
M_82_T	M	82	SRR15389853	26767	T	C	0,999942	2021-07-23	United States
ORF7a_82_A	ORF7a	82	SRR15389853	27638	T	C	0,999702	2021-07-23	United States
ORF7a_120_I	ORF7a	120	SRR15389853	27752	C	T	0,999661	2021-07-23	United States
ORF7b_40_I	ORF7b	40	SRR15389853	27874	C	T	0,999846	2021-07-23	United States
ORF8_118_NA	ORF8	118	SRR15389853	28247	A	-GATTTC	0,92355	2021-07-23	United States
ORF8_120_L	ORF8	120	SRR15389853	28253	C	A	0,986364	2021-07-23	United States
N_63_G	N	63	SRR15389853	28461	A	G	0,981886	2021-07-23	United States
N_203_M	N	203	SRR15389853	28881	G	T	0,999778	2021-07-23	United States
N_215_C	N	215	SRR15389853	28916	G	T	0,999278	2021-07-23	United States
N_377_Y	N	377	SRR15389853	29402	G	T	0,999485	2021-07-23	United States
ORF1ab_419_R	ORF1ab	419	SRR15389856	1521	A	G	0,99981	2021-07-24	United States
ORF1ab_1306_S	ORF1ab	1306	SRR15389856	4181	G	T	0,999842	2021-07-24	United States
ORF1ab_2046_L	ORF1ab	2046	SRR15389856	6402	C	T	0,999206	2021-07-24	United States
ORF1ab_2287_S	ORF1ab	2287	SRR15389856	7124	C	T	0,998853	2021-07-24	United States
ORF1ab_2930_L	ORF1ab	2930	SRR15389856	9053	G	T	0,999571	2021-07-24	United States
ORF1ab_3255_I	ORF1ab	3255	SRR15389856	10029	C	T	0,999972	2021-07-24	United States
ORF1ab_3646_A	ORF1ab	3646	SRR15389856	11201	A	G	0,999885	2021-07-24	United States
ORF1ab_314_L	ORF1ab	314	SRR15389856	14408	C	T	0,999562	2021-07-24	United States
ORF1ab_373_T	ORF1ab	373	SRR15389856	14584	G	A	0,99765	2021-07-24	United States
ORF1ab_662_S	ORF1ab	662	SRR15389856	15451	G	A	0,997831	2021-07-24	United States
ORF1ab_1000_L	ORF1ab	1000	SRR15389856	16466	C	T	0,999818	2021-07-24	United States
ORF1ab_1257_V	ORF1ab	1257	SRR15389856	17236	A	G	0,999874	2021-07-24	United States
ORF1ab_1918_V	ORF1ab	1918	SRR15389856	19220	C	T	0,999654	2021-07-24	United States
S_19_R	S	19	SRR15389856	21618	C	G	1	2021-07-24	United States
S_156_NA	S	156	SRR15389856	22028	G	-AGTTCA	0,999042	2021-07-24	United States
S_452_R	S	452	SRR15389856	22917	T	G	0,999371	2021-07-24	United States
S_478_K	S	478	SRR15389856	22995	C	A	0,999643	2021-07-24	United States
S_614_G	S	614	SRR15389856	23403	A	G	0,999867	2021-07-24	United States
S_681_R	S	681	SRR15389856	23604	C	G	0,999594	2021-07-24	United States
S_950_N	S	950	SRR15389856	24410	G	A	0,9798	2021-07-24	United States
ORF3a_26_L	ORF3a	26	SRR15389856	25469	C	T	0,99869	2021-07-24	United States
M_82_T	M	82	SRR15389856	26767	T	C	0,999402	2021-07-24	United States
ORF7a_82_A	ORF7a	82	SRR15389856	27638	T	C	1	2021-07-24	United States
ORF7a_120_I	ORF7a	120	SRR15389856	27752	C	T	0,99975	2021-07-24	United States
ORF7b_40_I	ORF7b	40	SRR15389856	27874	C	T	0,999724	2021-07-24	United States
ORF8_14_S	ORF8	14	SRR15389856	27933	G	T	0,99988	2021-07-24	United States
ORF8_118_NA	ORF8	118	SRR15389856	28247	A	-GATTTC	0,91686	2021-07-24	United States
ORF8_119_V	ORF8	119	SRR15389856	28249	A	T	0,986111	2021-07-24	United States
ORF8_120_L	ORF8	120	SRR15389856	28253	C	A	0,99639	2021-07-24	United States
N_63_G	N	63	SRR15389856	28461	A	G	0,986261	2021-07-24	United States
N_203_M	N	203	SRR15389856	28881	G	T	0,999579	2021-07-24	United States
N_215_C	N	215	SRR15389856	28916	G	T	0,999042	2021-07-24	United States
N_377_Y	N	377	SRR15389856	29402	G	T	0,998124	2021-07-24	United States
ORF1ab_1306_S	ORF1ab	1306	SRR15389858	4181	G	T	0,999777	2021-07-21	United States
ORF1ab_2046_L	ORF1ab	2046	SRR15389858	6402	C	T	0,998543	2021-07-21	United States
ORF1ab_2287_S	ORF1ab	2287	SRR15389858	7124	C	T	1	2021-07-21	United States
ORF1ab_2930_L	ORF1ab	2930	SRR15389858	9053	G	T	1	2021-07-21	United States
ORF1ab_3255_I	ORF1ab	3255	SRR15389858	10029	C	T	1	2021-07-21	United States
ORF1ab_3646_A	ORF1ab	3646	SRR15389858	11201	A	G	0,999711	2021-07-21	United States
ORF1ab_3731_V	ORF1ab	3731	SRR15389858	11456	A	G	1	2021-07-21	United States
ORF1ab_314_L	ORF1ab	314	SRR15389858	14408	C	T	1	2021-07-21	United States
ORF1ab_662_S	ORF1ab	662	SRR15389858	15451	G	A	0,994638	2021-07-21	United States
ORF1ab_1000_L	ORF1ab	1000	SRR15389858	16466	C	T	0,999741	2021-07-21	United States
ORF1ab_1918_V	ORF1ab	1918	SRR15389858	19220	C	T	0,999794	2021-07-21	United States
ORF1ab_2151_S	ORF1ab	2151	SRR15389858	19918	G	A	0,996333	2021-07-21	United States
S_19_R	S	19	SRR15389858	21618	C	G	1	2021-07-21	United States
S_30_H	S	30	SRR15389858	21650	A	C	0,0507294	2021-07-21	United States
S_156_NA	S	156	SRR15389858	22028	G	-AGTTCA	0,885714	2021-07-21	United States
S_452_R	S	452	SRR15389858	22917	T	G	1	2021-07-21	United States
S_478_K	S	478	SRR15389858	22995	C	A	1	2021-07-21	United States
S_614_G	S	614	SRR15389858	23403	A	G	0,999819	2021-07-21	United States
S_681_R	S	681	SRR15389858	23604	C	G	0,999773	2021-07-21	United States
S_950_N	S	950	SRR15389858	24410	G	A	0,972466	2021-07-21	United States
ORF3a_26_L	ORF3a	26	SRR15389858	25469	C	T	0,997817	2021-07-21	United States
ORF3a_210_A	ORF3a	210	SRR15389858	26021	A	C	1	2021-07-21	United States
M_82_T	M	82	SRR15389858	26767	T	C	0,999838	2021-07-21	United States
ORF7a_82_A	ORF7a	82	SRR15389858	27638	T	C	1	2021-07-21	United States
ORF7a_120_I	ORF7a	120	SRR15389858	27752	C	T	1	2021-07-21	United States
ORF7b_40_I	ORF7b	40	SRR15389858	27874	C	T	0,99985	2021-07-21	United States
ORF8_118_NA	ORF8	118	SRR15389858	28247	A	-GATTTC	0,913283	2021-07-21	United States
ORF8_120_L	ORF8	120	SRR15389858	28253	C	A	0,997775	2021-07-21	United States
N_63_G	N	63	SRR15389858	28461	A	G	0,953119	2021-07-21	United States
N_74_V	N	74	SRR15389858	28493	A	G	0,144841	2021-07-21	United States
N_203_M	N	203	SRR15389858	28881	G	T	1	2021-07-21	United States
N_215_C	N	215	SRR15389858	28916	G	T	1	2021-07-21	United States
N_377_Y	N	377	SRR15389858	29402	G	T	1	2021-07-21	United States
ORF1ab_1306_S	ORF1ab	1306	SRR15389860	4181	G	T	0,999759	2021-07-22	United States
ORF1ab_2046_L	ORF1ab	2046	SRR15389860	6402	C	T	0,999245	2021-07-22	United States
ORF1ab_2287_S	ORF1ab	2287	SRR15389860	7124	C	T	1	2021-07-22	United States
ORF1ab_2550_A	ORF1ab	2550	SRR15389860	7914	A	C	0,0556084	2021-07-22	United States
ORF1ab_2616_V	ORF1ab	2616	SRR15389860	8112	C	T	0,999837	2021-07-22	United States
ORF1ab_2930_L	ORF1ab	2930	SRR15389860	9053	G	T	0,999606	2021-07-22	United States
ORF1ab_3255_I	ORF1ab	3255	SRR15389860	10029	C	T	0,99975	2021-07-22	United States
ORF1ab_3646_A	ORF1ab	3646	SRR15389860	11201	A	G	0,999697	2021-07-22	United States
ORF1ab_3731_V	ORF1ab	3731	SRR15389860	11456	A	G	0,999817	2021-07-22	United States
ORF1ab_314_L	ORF1ab	314	SRR15389860	14408	C	T	0,999399	2021-07-22	United States
ORF1ab_662_S	ORF1ab	662	SRR15389860	15451	G	A	0,997248	2021-07-22	United States
ORF1ab_1000_L	ORF1ab	1000	SRR15389860	16466	C	T	0,999623	2021-07-22	United States
ORF1ab_1918_V	ORF1ab	1918	SRR15389860	19220	C	T	0,999534	2021-07-22	United States
S_19_R	S	19	SRR15389860	21618	C	G	1	2021-07-22	United States
S_156_NA	S	156	SRR15389860	22028	G	-AGTTCA	0,997091	2021-07-22	United States
S_446_V	S	446	SRR15389860	22899	G	T	0,0816725	2021-07-22	United States
S_452_R	S	452	SRR15389860	22917	T	G	1	2021-07-22	United States
S_478_K	S	478	SRR15389860	22995	C	A	0,99955	2021-07-22	United States
S_614_G	S	614	SRR15389860	23403	A	G	0,999746	2021-07-22	United States
S_681_R	S	681	SRR15389860	23604	C	G	0,999799	2021-07-22	United States
S_950_N	S	950	SRR15389860	24410	G	A	0,961817	2021-07-22	United States
ORF3a_26_L	ORF3a	26	SRR15389860	25469	C	T	1	2021-07-22	United States
M_82_T	M	82	SRR15389860	26767	T	C	0,999911	2021-07-22	United States
ORF7a_82_A	ORF7a	82	SRR15389860	27638	T	C	1	2021-07-22	United States
ORF7a_120_I	ORF7a	120	SRR15389860	27752	C	T	1	2021-07-22	United States
ORF7b_40_I	ORF7b	40	SRR15389860	27874	C	T	1	2021-07-22	United States
ORF8_118_NA	ORF8	118	SRR15389860	28247	A	-GATTTC	0,923133	2021-07-22	United States
ORF8_120_L	ORF8	120	SRR15389860	28253	C	A	0,997763	2021-07-22	United States
N_63_G	N	63	SRR15389860	28461	A	G	0,972086	2021-07-22	United States
N_203_M	N	203	SRR15389860	28881	G	T	0,998056	2021-07-22	United States
N_215_C	N	215	SRR15389860	28916	G	T	0,999001	2021-07-22	United States
N_377_Y	N	377	SRR15389860	29402	G	T	0,99948	2021-07-22	United States
ORF1ab_1228_G	ORF1ab	1228	SRR15389862	3948	A	G	0,999938	2021-07-23	United States
ORF1ab_1306_S	ORF1ab	1306	SRR15389862	4181	G	T	0,99989	2021-07-23	United States
ORF1ab_2046_L	ORF1ab	2046	SRR15389862	6402	C	T	0,999209	2021-07-23	United States
ORF1ab_2287_S	ORF1ab	2287	SRR15389862	7124	C	T	0,999455	2021-07-23	United States
ORF1ab_2395_E	ORF1ab	2395	SRR15389862	7448	A	G	0,999555	2021-07-23	United States
ORF1ab_2930_L	ORF1ab	2930	SRR15389862	9053	G	T	0,999345	2021-07-23	United States
ORF1ab_3255_I	ORF1ab	3255	SRR15389862	10029	C	T	0,999882	2021-07-23	United States
ORF1ab_3603_NA	ORF1ab	3603	SRR15389862	11074	C	+T	0,0862389	2021-07-23	United States
ORF1ab_3606_NA	ORF1ab	3606	SRR15389862	11082	T	-G	0,142599	2021-07-23	United States
ORF1ab_3606_F	ORF1ab	3606	SRR15389862	11083	G	T	0,999794	2021-07-23	United States
ORF1ab_3646_A	ORF1ab	3646	SRR15389862	11201	A	G	0,999751	2021-07-23	United States
ORF1ab_3766_F	ORF1ab	3766	SRR15389862	11562	G	T	0,976819	2021-07-23	United States
ORF1ab_314_L	ORF1ab	314	SRR15389862	14408	C	T	0,999532	2021-07-23	United States
ORF1ab_662_S	ORF1ab	662	SRR15389862	15451	G	A	0,997615	2021-07-23	United States
ORF1ab_1000_L	ORF1ab	1000	SRR15389862	16466	C	T	0,999864	2021-07-23	United States
ORF1ab_1918_V	ORF1ab	1918	SRR15389862	19220	C	T	0,999885	2021-07-23	United States
S_19_R	S	19	SRR15389862	21618	C	G	0,999629	2021-07-23	United States
S_142_D	S	142	SRR15389862	21987	G	A	0,814626	2021-07-23	United States
S_156_NA	S	156	SRR15389862	22028	G	-AGTTCA	0,995709	2021-07-23	United States
S_452_R	S	452	SRR15389862	22917	T	G	1	2021-07-23	United States
S_478_K	S	478	SRR15389862	22995	C	A	0,999622	2021-07-23	United States
S_614_G	S	614	SRR15389862	23403	A	G	0,999937	2021-07-23	United States
S_681_R	S	681	SRR15389862	23604	C	G	0,999919	2021-07-23	United States
S_950_N	S	950	SRR15389862	24410	G	A	0,976608	2021-07-23	United States
ORF3a_26_L	ORF3a	26	SRR15389862	25469	C	T	0,999913	2021-07-23	United States
ORF3a_239_Q	ORF3a	239	SRR15389862	26107	G	C	0,999472	2021-07-23	United States
M_82_T	M	82	SRR15389862	26767	T	C	0,999684	2021-07-23	United States
ORF7a_82_A	ORF7a	82	SRR15389862	27638	T	C	1	2021-07-23	United States
ORF7a_120_I	ORF7a	120	SRR15389862	27752	C	T	0,999819	2021-07-23	United States
ORF7b_40_I	ORF7b	40	SRR15389862	27874	C	T	1	2021-07-23	United States
ORF8_118_NA	ORF8	118	SRR15389862	28247	A	-GATTTC	0,909451	2021-07-23	United States
ORF8_120_L	ORF8	120	SRR15389862	28253	C	A	0,994275	2021-07-23	United States
N_63_G	N	63	SRR15389862	28461	A	G	0,989097	2021-07-23	United States
N_203_M	N	203	SRR15389862	28881	G	T	0,999506	2021-07-23	United States
N_215_C	N	215	SRR15389862	28916	G	T	0,999645	2021-07-23	United States
N_377_Y	N	377	SRR15389862	29402	G	T	0,999482	2021-07-23	United States
ORF1ab_1306_S	ORF1ab	1306	SRR15389864	4181	G	T	0,999943	2021-07-21	United States
ORF1ab_1826_D	ORF1ab	1826	SRR15389864	5743	G	C	0,124926	2021-07-21	United States
ORF1ab_1827_H	ORF1ab	1827	SRR15389864	5744	T	C	0,124475	2021-07-21	United States
ORF1ab_2046_L	ORF1ab	2046	SRR15389864	6402	C	T	0,999406	2021-07-21	United States
ORF1ab_2287_S	ORF1ab	2287	SRR15389864	7124	C	T	0,999525	2021-07-21	United States
ORF1ab_2930_L	ORF1ab	2930	SRR15389864	9053	G	T	0,999388	2021-07-21	United States
ORF1ab_3255_I	ORF1ab	3255	SRR15389864	10029	C	T	0,999756	2021-07-21	United States
ORF1ab_3646_A	ORF1ab	3646	SRR15389864	11201	A	G	0,999628	2021-07-21	United States
ORF1ab_314_L	ORF1ab	314	SRR15389864	14408	C	T	0,999848	2021-07-21	United States
ORF1ab_662_S	ORF1ab	662	SRR15389864	15451	G	A	0,998606	2021-07-21	United States
ORF1ab_1000_L	ORF1ab	1000	SRR15389864	16466	C	T	1	2021-07-21	United States
ORF1ab_1624_S	ORF1ab	1624	SRR15389864	18337	G	T	0,999634	2021-07-21	United States
ORF1ab_1918_V	ORF1ab	1918	SRR15389864	19220	C	T	0,999918	2021-07-21	United States
S_19_R	S	19	SRR15389864	21618	C	G	1	2021-07-21	United States
S_452_R	S	452	SRR15389864	22917	T	G	0,99926	2021-07-21	United States
S_478_K	S	478	SRR15389864	22995	C	A	1	2021-07-21	United States
S_614_G	S	614	SRR15389864	23403	A	G	0,999749	2021-07-21	United States
S_681_R	S	681	SRR15389864	23604	C	G	1	2021-07-21	United States
S_950_N	S	950	SRR15389864	24410	G	A	0,998027	2021-07-21	United States
ORF3a_26_L	ORF3a	26	SRR15389864	25469	C	T	1	2021-07-21	United States
ORF3a_239_Q	ORF3a	239	SRR15389864	26107	G	C	0,999728	2021-07-21	United States
M_82_T	M	82	SRR15389864	26767	T	C	0,999609	2021-07-21	United States
ORF7a_82_A	ORF7a	82	SRR15389864	27638	T	C	1	2021-07-21	United States
ORF7a_120_I	ORF7a	120	SRR15389864	27752	C	T	1	2021-07-21	United States
ORF7b_40_I	ORF7b	40	SRR15389864	27874	C	T	1	2021-07-21	United States
ORF8_118_NA	ORF8	118	SRR15389864	28247	A	-GATTTC	0,90308	2021-07-21	United States
ORF8_120_L	ORF8	120	SRR15389864	28253	C	A	0,991551	2021-07-21	United States
N_63_G	N	63	SRR15389864	28461	A	G	0,991978	2021-07-21	United States
N_203_M	N	203	SRR15389864	28881	G	T	0,999611	2021-07-21	United States
N_215_C	N	215	SRR15389864	28916	G	T	1	2021-07-21	United States
N_377_Y	N	377	SRR15389864	29402	G	T	0,986301	2021-07-21	United States
ORF1ab_1207_S	ORF1ab	1207	SRR15389865	3884	C	T	0,999428	2021-07-21	United States
ORF1ab_2123_V	ORF1ab	2123	SRR15389865	6633	C	T	0,999754	2021-07-21	United States
ORF1ab_2255_F	ORF1ab	2255	SRR15389865	7029	C	T	0,999951	2021-07-21	United States
ORF1ab_2293_G	ORF1ab	2293	SRR15389865	7142	A	G	1	2021-07-21	United States
ORF1ab_3117_A	ORF1ab	3117	SRR15389865	9614	A	G	1	2021-07-21	United States
ORF1ab_3143_V	ORF1ab	3143	SRR15389865	9693	C	T	0,999562	2021-07-21	United States
ORF1ab_3163_S	ORF1ab	3163	SRR15389865	9754	A	C	0,999559	2021-07-21	United States
ORF1ab_3674_NA	ORF1ab	3674	SRR15389865	11287	G	-TCTGGTTTT	0,937616	2021-07-21	United States
ORF1ab_3676_S	ORF1ab	3676	SRR15389865	11291	G	A	0,91726	2021-07-21	United States
ORF1ab_3677_L	ORF1ab	3677	SRR15389865	11296	T	G	0,996285	2021-07-21	United States
ORF1ab_314_L	ORF1ab	314	SRR15389865	14408	C	T	0,999537	2021-07-21	United States
ORF1ab_662_S	ORF1ab	662	SRR15389865	15451	G	A	0,998102	2021-07-21	United States
ORF1ab_1000_L	ORF1ab	1000	SRR15389865	16466	C	T	0,999655	2021-07-21	United States
ORF1ab_1873_R	ORF1ab	1873	SRR15389865	19085	A	G	0,999978	2021-07-21	United States
S_18_R	S	18	SRR15389865	21615	T	G	0,999762	2021-07-21	United States
S_95_I	S	95	SRR15389865	21846	C	T	0,999282	2021-07-21	United States
S_158_S	S	158	SRR15389865	22036	A	C	0,999546	2021-07-21	United States
S_440_K	S	440	SRR15389865	22882	T	A	0,985037	2021-07-21	United States
S_614_G	S	614	SRR15389865	23403	A	G	0,999922	2021-07-21	United States
S_681_H	S	681	SRR15389865	23604	C	A	1	2021-07-21	United States
S_688_V	S	688	SRR15389865	23625	C	T	0,999084	2021-07-21	United States
S_735_A	S	735	SRR15389865	23765	T	G	0,998471	2021-07-21	United States
S_1027_I	S	1027	SRR15389865	24642	C	T	0,999831	2021-07-21	United States
ORF3a_184_H	ORF3a	184	SRR15389865	25942	T	C	0,999591	2021-07-21	United States
ORF3a_255_NA	ORF3a	255	SRR15389865	26157	T	-GTTA	0,929673	2021-07-21	United States
ORF7a_100_NA	ORF7a	100	SRR15389865	27693	T	-TTTC	0,946824	2021-07-21	United States
ORF7b_5_L	ORF7b	5	SRR15389865	27769	C	T	0,999932	2021-07-21	United States
ORF8_52_K	ORF8	52	SRR15389865	28048	G	A	1	2021-07-21	United States
N_194_L	N	194	SRR15389865	28854	C	T	1	2021-07-21	United States
N_213_Y	N	213	SRR15389865	28910	A	T	0,999628	2021-07-21	United States
ORF1ab_1640_L	ORF1ab	1640	SRR15389866	5184	C	T	0,999551	2021-07-21	United States
ORF1ab_1826_D	ORF1ab	1826	SRR15389866	5743	G	C	0,0757605	2021-07-21	United States
ORF1ab_1827_H	ORF1ab	1827	SRR15389866	5744	T	C	0,075738	2021-07-21	United States
ORF1ab_1840_I	ORF1ab	1840	SRR15389866	5784	C	T	0,999611	2021-07-21	United States
ORF1ab_2900_L	ORF1ab	2900	SRR15389866	8964	C	T	0,97317	2021-07-21	United States
ORF1ab_3209_V	ORF1ab	3209	SRR15389866	9891	C	T	0,999698	2021-07-21	United States
ORF1ab_3718_A	ORF1ab	3718	SRR15389866	11418	T	C	1	2021-07-21	United States
ORF1ab_3750_I	ORF1ab	3750	SRR15389866	11514	C	T	0,999824	2021-07-21	United States
ORF1ab_314_L	ORF1ab	314	SRR15389866	14408	C	T	0,999836	2021-07-21	United States
ORF1ab_662_S	ORF1ab	662	SRR15389866	15451	G	A	0,998632	2021-07-21	United States
ORF1ab_1000_L	ORF1ab	1000	SRR15389866	16466	C	T	0,999835	2021-07-21	United States
S_19_R	S	19	SRR15389866	21618	C	G	1	2021-07-21	United States
S_156_NA	S	156	SRR15389866	22028	G	-AGTTCA	0,999446	2021-07-21	United States
S_222_V	S	222	SRR15389866	22227	C	T	0,999522	2021-07-21	United States
S_452_R	S	452	SRR15389866	22917	T	G	0,999798	2021-07-21	United States
S_478_K	S	478	SRR15389866	22995	C	A	1	2021-07-21	United States
S_614_G	S	614	SRR15389866	23403	A	G	0,999796	2021-07-21	United States
S_681_R	S	681	SRR15389866	23604	C	G	0,999655	2021-07-21	United States
S_950_N	S	950	SRR15389866	24410	G	A	0,966336	2021-07-21	United States
S_1191_N	S	1191	SRR15389866	25135	G	T	0,999728	2021-07-21	United States
ORF3a_26_L	ORF3a	26	SRR15389866	25469	C	T	1	2021-07-21	United States
ORF3a_100_V	ORF3a	100	SRR15389866	25691	G	T	0,999606	2021-07-21	United States
M_82_T	M	82	SRR15389866	26767	T	C	0,999527	2021-07-21	United States
ORF7a_29_L	ORF7a	29	SRR15389866	27478	G	T	0,999948	2021-07-21	United States
ORF7a_82_A	ORF7a	82	SRR15389866	27638	T	C	0,999339	2021-07-21	United States
ORF7a_120_I	ORF7a	120	SRR15389866	27752	C	T	0,999464	2021-07-21	United States
ORF8_118_NA	ORF8	118	SRR15389866	28247	A	-GATTTC	0,926788	2021-07-21	United States
ORF8_120_L	ORF8	120	SRR15389866	28253	C	A	0,997549	2021-07-21	United States
N_63_G	N	63	SRR15389866	28461	A	G	0,985744	2021-07-21	United States
N_203_M	N	203	SRR15389866	28881	G	T	0,999851	2021-07-21	United States
ORF1ab_1306_S	ORF1ab	1306	SRR15389867	4181	G	T	1	2021-07-21	United States
ORF1ab_2046_L	ORF1ab	2046	SRR15389867	6402	C	T	0,997355	2021-07-21	United States
ORF1ab_2287_S	ORF1ab	2287	SRR15389867	7124	C	T	1	2021-07-21	United States
ORF1ab_2930_L	ORF1ab	2930	SRR15389867	9053	G	T	0,998069	2021-07-21	United States
ORF1ab_3255_I	ORF1ab	3255	SRR15389867	10029	C	T	1	2021-07-21	United States
ORF1ab_3646_A	ORF1ab	3646	SRR15389867	11201	A	G	0,999697	2021-07-21	United States
ORF1ab_314_L	ORF1ab	314	SRR15389867	14408	C	T	0,999674	2021-07-21	United States
ORF1ab_662_S	ORF1ab	662	SRR15389867	15451	G	A	0,998081	2021-07-21	United States
ORF1ab_690_T	ORF1ab	690	SRR15389867	15535	G	A	0,076807	2021-07-21	United States
ORF1ab_1000_L	ORF1ab	1000	SRR15389867	16466	C	T	0,999412	2021-07-21	United States
ORF1ab_1918_V	ORF1ab	1918	SRR15389867	19220	C	T	0,999893	2021-07-21	United States
S_19_R	S	19	SRR15389867	21618	C	G	1	2021-07-21	United States
S_156_NA	S	156	SRR15389867	22028	G	-AGTTCA	1	2021-07-21	United States
S_452_R	S	452	SRR15389867	22917	T	G	1	2021-07-21	United States
S_478_K	S	478	SRR15389867	22995	C	A	1	2021-07-21	United States
S_614_G	S	614	SRR15389867	23403	A	G	0,999965	2021-07-21	United States
S_681_R	S	681	SRR15389867	23604	C	G	1	2021-07-21	United States
S_950_N	S	950	SRR15389867	24410	G	A	0,982795	2021-07-21	United States
ORF3a_26_L	ORF3a	26	SRR15389867	25469	C	T	1	2021-07-21	United States
ORF3a_239_Q	ORF3a	239	SRR15389867	26107	G	C	0,998755	2021-07-21	United States
M_30_I	M	30	SRR15389867	26611	C	T	0,998033	2021-07-21	United States
M_82_T	M	82	SRR15389867	26767	T	C	1	2021-07-21	United States
ORF7b_40_I	ORF7b	40	SRR15389867	27874	C	T	0,999322	2021-07-21	United States
ORF8_118_NA	ORF8	118	SRR15389867	28247	A	-GATTTC	0,911094	2021-07-21	United States
ORF8_120_L	ORF8	120	SRR15389867	28253	C	A	0,998361	2021-07-21	United States
N_63_G	N	63	SRR15389867	28461	A	G	0,971679	2021-07-21	United States
N_203_M	N	203	SRR15389867	28881	G	T	1	2021-07-21	United States
N_215_C	N	215	SRR15389867	28916	G	T	1	2021-07-21	United States
N_377_Y	N	377	SRR15389867	29402	G	T	1	2021-07-21	United States
ORF1ab_207_C	ORF1ab	207	SRR15389868	884	C	T	0,999255	2021-07-21	United States
ORF1ab_806_L	ORF1ab	806	SRR15389868	2681	A	T	0,143515	2021-07-21	United States
ORF1ab_1306_S	ORF1ab	1306	SRR15389868	4181	G	T	0,999657	2021-07-21	United States
ORF1ab_2046_L	ORF1ab	2046	SRR15389868	6402	C	T	0,999242	2021-07-21	United States
ORF1ab_2287_S	ORF1ab	2287	SRR15389868	7124	C	T	0,99977	2021-07-21	United States
ORF1ab_2930_L	ORF1ab	2930	SRR15389868	9053	G	T	0,999482	2021-07-21	United States
ORF1ab_2949_H	ORF1ab	2949	SRR15389868	9111	G	A	0,744179	2021-07-21	United States
ORF1ab_3255_I	ORF1ab	3255	SRR15389868	10029	C	T	0,999831	2021-07-21	United States
ORF1ab_3646_A	ORF1ab	3646	SRR15389868	11201	A	G	0,999687	2021-07-21	United States
ORF1ab_314_L	ORF1ab	314	SRR15389868	14408	C	T	0,999708	2021-07-21	United States
ORF1ab_662_S	ORF1ab	662	SRR15389868	15451	G	A	0,998514	2021-07-21	United States
ORF1ab_1000_L	ORF1ab	1000	SRR15389868	16466	C	T	0,999862	2021-07-21	United States
ORF1ab_1918_V	ORF1ab	1918	SRR15389868	19220	C	T	0,999845	2021-07-21	United States
ORF1ab_2070_H	ORF1ab	2070	SRR15389868	19677	G	T	0,999649	2021-07-21	United States
S_19_R	S	19	SRR15389868	21618	C	G	1	2021-07-21	United States
S_156_NA	S	156	SRR15389868	22028	G	-AGTTCA	0,998782	2021-07-21	United States
S_452_R	S	452	SRR15389868	22917	T	G	0,998743	2021-07-21	United States
S_478_K	S	478	SRR15389868	22995	C	A	1	2021-07-21	United States
S_614_G	S	614	SRR15389868	23403	A	G	0,999891	2021-07-21	United States
S_681_R	S	681	SRR15389868	23604	C	G	0,999374	2021-07-21	United States
S_950_N	S	950	SRR15389868	24410	G	A	0,978848	2021-07-21	United States
ORF3a_26_L	ORF3a	26	SRR15389868	25469	C	T	0,999779	2021-07-21	United States
M_82_T	M	82	SRR15389868	26767	T	C	0,999675	2021-07-21	United States
ORF7a_82_A	ORF7a	82	SRR15389868	27638	T	C	0,999784	2021-07-21	United States
ORF7a_120_I	ORF7a	120	SRR15389868	27752	C	T	0,999633	2021-07-21	United States
ORF7b_40_I	ORF7b	40	SRR15389868	27874	C	T	0,989641	2021-07-21	United States
ORF8_118_NA	ORF8	118	SRR15389868	28247	A	-GATTTC	0,927107	2021-07-21	United States
ORF8_119_V	ORF8	119	SRR15389868	28249	A	T	0,988764	2021-07-21	United States
ORF8_120_L	ORF8	120	SRR15389868	28253	C	A	0,999746	2021-07-21	United States
N_63_G	N	63	SRR15389868	28461	A	G	0,984897	2021-07-21	United States
N_203_M	N	203	SRR15389868	28881	G	T	0,999628	2021-07-21	United States
N_215_C	N	215	SRR15389868	28916	G	T	0,99941	2021-07-21	United States
N_377_Y	N	377	SRR15389868	29402	G	T	0,999047	2021-07-21	United States
ORF1ab_591_V	ORF1ab	591	SRR15389869	2037	C	T	1	2021-07-21	United States
ORF1ab_1306_S	ORF1ab	1306	SRR15389869	4181	G	T	1	2021-07-21	United States
ORF1ab_1437_I	ORF1ab	1437	SRR15389869	4575	C	T	0,999333	2021-07-21	United States
ORF1ab_2046_L	ORF1ab	2046	SRR15389869	6402	C	T	0,998153	2021-07-21	United States
ORF1ab_2287_S	ORF1ab	2287	SRR15389869	7124	C	T	1	2021-07-21	United States
ORF1ab_2554_V	ORF1ab	2554	SRR15389869	7926	C	T	0,999334	2021-07-21	United States
ORF1ab_2930_L	ORF1ab	2930	SRR15389869	9053	G	T	1	2021-07-21	United States
ORF1ab_3255_I	ORF1ab	3255	SRR15389869	10029	C	T	1	2021-07-21	United States
ORF1ab_3646_A	ORF1ab	3646	SRR15389869	11201	A	G	0,999597	2021-07-21	United States
ORF1ab_3759_F	ORF1ab	3759	SRR15389869	11540	G	T	1	2021-07-21	United States
ORF1ab_183_V	ORF1ab	183	SRR15389869	14014	T	G	0,999845	2021-07-21	United States
ORF1ab_314_L	ORF1ab	314	SRR15389869	14408	C	T	1	2021-07-21	United States
ORF1ab_662_S	ORF1ab	662	SRR15389869	15451	G	A	0,997123	2021-07-21	United States
ORF1ab_1000_L	ORF1ab	1000	SRR15389869	16466	C	T	1	2021-07-21	United States
ORF1ab_1918_V	ORF1ab	1918	SRR15389869	19220	C	T	0,999429	2021-07-21	United States
S_19_R	S	19	SRR15389869	21618	C	G	1	2021-07-21	United States
S_614_G	S	614	SRR15389869	23403	A	G	0,999985	2021-07-21	United States
S_681_R	S	681	SRR15389869	23604	C	G	1	2021-07-21	United States
S_936_E	S	936	SRR15389869	24370	C	G	1	2021-07-21	United States
S_950_N	S	950	SRR15389869	24410	G	A	0,991323	2021-07-21	United States
ORF3a_26_L	ORF3a	26	SRR15389869	25469	C	T	1	2021-07-21	United States
M_82_T	M	82	SRR15389869	26767	T	C	1	2021-07-21	United States
ORF7b_40_I	ORF7b	40	SRR15389869	27874	C	T	1	2021-07-21	United States
ORF8_118_NA	ORF8	118	SRR15389869	28247	A	-GATTTC	0,944892	2021-07-21	United States
ORF8_119_V	ORF8	119	SRR15389869	28249	A	T	1	2021-07-21	United States
ORF8_120_L	ORF8	120	SRR15389869	28253	C	A	0,999547	2021-07-21	United States
N_63_G	N	63	SRR15389869	28461	A	G	0,953941	2021-07-21	United States
N_203_M	N	203	SRR15389869	28881	G	T	0,996743	2021-07-21	United States
N_215_C	N	215	SRR15389869	28916	G	T	1	2021-07-21	United States
N_377_Y	N	377	SRR15389869	29402	G	T	1	2021-07-21	United States
ORF1ab_1306_S	ORF1ab	1306	SRR15389871	4181	G	T	0,999932	2021-07-21	United States
ORF1ab_2046_L	ORF1ab	2046	SRR15389871	6402	C	T	0,999019	2021-07-21	United States
ORF1ab_2125_Y	ORF1ab	2125	SRR15389871	6638	C	T	0,999338	2021-07-21	United States
ORF1ab_2287_S	ORF1ab	2287	SRR15389871	7124	C	T	0,992063	2021-07-21	United States
ORF1ab_2554_V	ORF1ab	2554	SRR15389871	7926	C	T	0,99992	2021-07-21	United States
ORF1ab_2930_L	ORF1ab	2930	SRR15389871	9053	G	T	0,999854	2021-07-21	United States
ORF1ab_3255_I	ORF1ab	3255	SRR15389871	10029	C	T	1	2021-07-21	United States
ORF1ab_3603_NA	ORF1ab	3603	SRR15389871	11074	C	-T	0,0574465	2021-07-21	United States
ORF1ab_3646_A	ORF1ab	3646	SRR15389871	11201	A	G	0,999771	2021-07-21	United States
ORF1ab_183_V	ORF1ab	183	SRR15389871	14014	T	G	0,999938	2021-07-21	United States
ORF1ab_314_L	ORF1ab	314	SRR15389871	14408	C	T	1	2021-07-21	United States
ORF1ab_662_S	ORF1ab	662	SRR15389871	15451	G	A	0,996561	2021-07-21	United States
ORF1ab_1000_L	ORF1ab	1000	SRR15389871	16466	C	T	0,999752	2021-07-21	United States
ORF1ab_1087_Y	ORF1ab	1087	SRR15389871	16726	C	T	0,999721	2021-07-21	United States
ORF1ab_1918_V	ORF1ab	1918	SRR15389871	19220	C	T	0,999798	2021-07-21	United States
ORF1ab_2172_NA	ORF1ab	2172	SRR15389871	19983	C	+T	0,0736196	2021-07-21	United States
S_19_R	S	19	SRR15389871	21618	C	G	1	2021-07-21	United States
S_156_NA	S	156	SRR15389871	22028	G	-AGTTCA	0,99537	2021-07-21	United States
S_225_L	S	225	SRR15389871	22236	C	T	0,0549133	2021-07-21	United States
S_452_R	S	452	SRR15389871	22917	T	G	1	2021-07-21	United States
S_478_K	S	478	SRR15389871	22995	C	A	1	2021-07-21	United States
S_614_G	S	614	SRR15389871	23403	A	G	0,999827	2021-07-21	United States
S_681_R	S	681	SRR15389871	23604	C	G	0,999923	2021-07-21	United States
S_950_N	S	950	SRR15389871	24410	G	A	0,996376	2021-07-21	United States
ORF3a_26_L	ORF3a	26	SRR15389871	25469	C	T	1	2021-07-21	United States
M_82_T	M	82	SRR15389871	26767	T	C	0,999912	2021-07-21	United States
ORF7a_120_I	ORF7a	120	SRR15389871	27752	C	T	1	2021-07-21	United States
ORF7b_40_I	ORF7b	40	SRR15389871	27874	C	T	0,999495	2021-07-21	United States
ORF8_60_F	ORF8	60	SRR15389871	28073	G	T	0,999764	2021-07-21	United States
ORF8_118_NA	ORF8	118	SRR15389871	28247	A	-GATTTC	0,878614	2021-07-21	United States
ORF8_119_V	ORF8	119	SRR15389871	28249	A	T	0,985019	2021-07-21	United States
ORF8_120_L	ORF8	120	SRR15389871	28253	C	A	0,99745	2021-07-21	United States
N_63_G	N	63	SRR15389871	28461	A	G	0,984347	2021-07-21	United States
N_203_M	N	203	SRR15389871	28881	G	T	1	2021-07-21	United States
N_215_C	N	215	SRR15389871	28916	G	T	0,99979	2021-07-21	United States
N_377_Y	N	377	SRR15389871	29402	G	T	1	2021-07-21	United States
ORF1ab_1054_L	ORF1ab	1054	SRR15389872	3426	C	T	0,058271	2021-07-21	United States
ORF1ab_1206_T	ORF1ab	1206	SRR15389872	3882	T	C	0,999921	2021-07-21	United States
ORF1ab_1640_L	ORF1ab	1640	SRR15389872	5184	C	T	0,999456	2021-07-21	United States
ORF1ab_1826_D	ORF1ab	1826	SRR15389872	5743	G	C	0,0779979	2021-07-21	United States
ORF1ab_1827_H	ORF1ab	1827	SRR15389872	5744	T	C	0,0778438	2021-07-21	United States
ORF1ab_3209_V	ORF1ab	3209	SRR15389872	9891	C	T	0,999409	2021-07-21	United States
ORF1ab_3718_A	ORF1ab	3718	SRR15389872	11418	T	C	0,999836	2021-07-21	United States
ORF1ab_3750_I	ORF1ab	3750	SRR15389872	11514	C	T	0,999338	2021-07-21	United States
ORF1ab_314_L	ORF1ab	314	SRR15389872	14408	C	T	0,999054	2021-07-21	United States
ORF1ab_662_S	ORF1ab	662	SRR15389872	15451	G	A	0,998263	2021-07-21	United States
ORF1ab_1000_L	ORF1ab	1000	SRR15389872	16466	C	T	0,99986	2021-07-21	United States
S_19_R	S	19	SRR15389872	21618	C	G	0,999912	2021-07-21	United States
S_142_D	S	142	SRR15389872	21987	G	A	0,468924	2021-07-21	United States
S_156_NA	S	156	SRR15389872	22028	G	-AGTTCA	0,994986	2021-07-21	United States
S_222_V	S	222	SRR15389872	22227	C	T	0,999616	2021-07-21	United States
S_452_R	S	452	SRR15389872	22917	T	G	0,999526	2021-07-21	United States
S_478_K	S	478	SRR15389872	22995	C	A	0,999682	2021-07-21	United States
S_614_G	S	614	SRR15389872	23403	A	G	0,999822	2021-07-21	United States
S_681_R	S	681	SRR15389872	23604	C	G	0,999934	2021-07-21	United States
S_950_N	S	950	SRR15389872	24410	G	A	0,757883	2021-07-21	United States
S_1264_L	S	1264	SRR15389872	25352	G	T	0,894607	2021-07-21	United States
ORF3a_26_L	ORF3a	26	SRR15389872	25469	C	T	0,999871	2021-07-21	United States
ORF3a_185_H	ORF3a	185	SRR15389872	25947	G	T	0,999565	2021-07-21	United States
M_82_T	M	82	SRR15389872	26767	T	C	0,99977	2021-07-21	United States
ORF6_48_N	ORF6	48	SRR15389872	27345	A	T	0,999833	2021-07-21	United States
ORF7a_82_A	ORF7a	82	SRR15389872	27638	T	C	0,999719	2021-07-21	United States
ORF7a_120_I	ORF7a	120	SRR15389872	27752	C	T	0,999795	2021-07-21	United States
ORF8_118_NA	ORF8	118	SRR15389872	28247	A	-GATTTC	0,930566	2021-07-21	United States
ORF8_119_V	ORF8	119	SRR15389872	28249	A	T	0,995868	2021-07-21	United States
ORF8_120_L	ORF8	120	SRR15389872	28253	C	A	0,990052	2021-07-21	United States
N_63_G	N	63	SRR15389872	28461	A	G	0,545319	2021-07-21	United States
N_203_M	N	203	SRR15389872	28881	G	T	0,999782	2021-07-21	United States
N_377_Y	N	377	SRR15389872	29402	G	T	0,999619	2021-07-21	United States
ORF1ab_1306_S	ORF1ab	1306	SRR15389874	4181	G	T	1	2021-07-20	United States
ORF1ab_2046_L	ORF1ab	2046	SRR15389874	6402	C	T	0,999233	2021-07-20	United States
ORF1ab_2287_S	ORF1ab	2287	SRR15389874	7124	C	T	0,997449	2021-07-20	United States
ORF1ab_2930_L	ORF1ab	2930	SRR15389874	9053	G	T	0,999565	2021-07-20	United States
ORF1ab_3255_I	ORF1ab	3255	SRR15389874	10029	C	T	0,999927	2021-07-20	United States
ORF1ab_3646_A	ORF1ab	3646	SRR15389874	11201	A	G	0,99966	2021-07-20	United States
ORF1ab_314_L	ORF1ab	314	SRR15389874	14408	C	T	0,999752	2021-07-20	United States
ORF1ab_662_S	ORF1ab	662	SRR15389874	15451	G	A	0,997881	2021-07-20	United States
ORF1ab_1000_L	ORF1ab	1000	SRR15389874	16466	C	T	1	2021-07-20	United States
ORF1ab_1257_V	ORF1ab	1257	SRR15389874	17236	A	G	0,999876	2021-07-20	United States
ORF1ab_1918_V	ORF1ab	1918	SRR15389874	19220	C	T	0,999925	2021-07-20	United States
S_19_R	S	19	SRR15389874	21618	C	G	0,999897	2021-07-20	United States
S_142_D	S	142	SRR15389874	21987	G	A	0,950739	2021-07-20	United States
S_156_NA	S	156	SRR15389874	22028	G	-AGTTCA	0,996434	2021-07-20	United States
S_452_R	S	452	SRR15389874	22917	T	G	0,999632	2021-07-20	United States
S_478_K	S	478	SRR15389874	22995	C	A	0,999304	2021-07-20	United States
S_614_G	S	614	SRR15389874	23403	A	G	0,999909	2021-07-20	United States
S_681_R	S	681	SRR15389874	23604	C	G	0,999935	2021-07-20	United States
S_950_N	S	950	SRR15389874	24410	G	A	0,98165	2021-07-20	United States
ORF3a_26_L	ORF3a	26	SRR15389874	25469	C	T	1	2021-07-20	United States
M_82_T	M	82	SRR15389874	26767	T	C	0,99974	2021-07-20	United States
ORF7a_82_A	ORF7a	82	SRR15389874	27638	T	C	1	2021-07-20	United States
ORF7a_120_I	ORF7a	120	SRR15389874	27752	C	T	1	2021-07-20	United States
ORF7b_40_I	ORF7b	40	SRR15389874	27874	C	T	0,999474	2021-07-20	United States
ORF8_118_NA	ORF8	118	SRR15389874	28247	A	-GATTTC	0,912337	2021-07-20	United States
ORF8_119_V	ORF8	119	SRR15389874	28249	A	T	0,992095	2021-07-20	United States
ORF8_120_L	ORF8	120	SRR15389874	28253	C	A	0,995322	2021-07-20	United States
N_63_G	N	63	SRR15389874	28461	A	G	0,981848	2021-07-20	United States
N_203_M	N	203	SRR15389874	28881	G	T	1	2021-07-20	United States
N_215_C	N	215	SRR15389874	28916	G	T	0,999724	2021-07-20	United States
N_377_Y	N	377	SRR15389874	29402	G	T	1	2021-07-20	United States
ORF1ab_1306_S	ORF1ab	1306	SRR15389876	4181	G	T	0,999861	2021-07-20	United States
ORF1ab_2046_L	ORF1ab	2046	SRR15389876	6402	C	T	0,999427	2021-07-20	United States
ORF1ab_2287_S	ORF1ab	2287	SRR15389876	7124	C	T	0,999549	2021-07-20	United States
ORF1ab_2930_L	ORF1ab	2930	SRR15389876	9053	G	T	0,999237	2021-07-20	United States
ORF1ab_3255_I	ORF1ab	3255	SRR15389876	10029	C	T	0,999672	2021-07-20	United States
ORF1ab_3646_A	ORF1ab	3646	SRR15389876	11201	A	G	0,999769	2021-07-20	United States
ORF1ab_314_L	ORF1ab	314	SRR15389876	14408	C	T	0,999588	2021-07-20	United States
ORF1ab_662_S	ORF1ab	662	SRR15389876	15451	G	A	0,997817	2021-07-20	United States
ORF1ab_985_R	ORF1ab	985	SRR15389876	16421	A	G	0,999842	2021-07-20	United States
ORF1ab_1000_L	ORF1ab	1000	SRR15389876	16466	C	T	1	2021-07-20	United States
ORF1ab_1918_V	ORF1ab	1918	SRR15389876	19220	C	T	0,999815	2021-07-20	United States
ORF1ab_2635_H	ORF1ab	2635	SRR15389876	21372	G	T	1	2021-07-20	United States
S_19_R	S	19	SRR15389876	21618	C	G	1	2021-07-20	United States
S_156_NA	S	156	SRR15389876	22028	G	-AGTTCA	0,995971	2021-07-20	United States
S_452_R	S	452	SRR15389876	22917	T	G	0,999789	2021-07-20	United States
S_478_K	S	478	SRR15389876	22995	C	A	0,999762	2021-07-20	United States
S_614_G	S	614	SRR15389876	23403	A	G	0,999928	2021-07-20	United States
S_681_R	S	681	SRR15389876	23604	C	G	1	2021-07-20	United States
S_950_N	S	950	SRR15389876	24410	G	A	0,992675	2021-07-20	United States
ORF3a_26_L	ORF3a	26	SRR15389876	25469	C	T	0,999609	2021-07-20	United States
ORF3a_95_S	ORF3a	95	SRR15389876	25676	T	C	0,99984	2021-07-20	United States
M_82_T	M	82	SRR15389876	26767	T	C	1	2021-07-20	United States
ORF7a_71_I	ORF7a	71	SRR15389876	27604	G	A	0,997326	2021-07-20	United States
ORF7a_82_A	ORF7a	82	SRR15389876	27638	T	C	1	2021-07-20	United States
ORF7a_120_I	ORF7a	120	SRR15389876	27752	C	T	0,996328	2021-07-20	United States
ORF7b_40_I	ORF7b	40	SRR15389876	27874	C	T	0,999865	2021-07-20	United States
ORF8_118_NA	ORF8	118	SRR15389876	28247	A	-GATTTC	0,898698	2021-07-20	United States
ORF8_119_V	ORF8	119	SRR15389876	28249	A	T	1	2021-07-20	United States
ORF8_120_L	ORF8	120	SRR15389876	28253	C	A	0,992593	2021-07-20	United States
N_63_G	N	63	SRR15389876	28461	A	G	0,990139	2021-07-20	United States
N_203_M	N	203	SRR15389876	28881	G	T	1	2021-07-20	United States
N_215_C	N	215	SRR15389876	28916	G	T	0,999821	2021-07-20	United States
N_377_Y	N	377	SRR15389876	29402	G	T	1	2021-07-20	United States
ORF1ab_1306_S	ORF1ab	1306	SRR15389880	4181	G	T	0,99972	2021-07-19	United States
ORF1ab_1826_D	ORF1ab	1826	SRR15389880	5743	G	C	0,0525958	2021-07-19	United States
ORF1ab_1827_H	ORF1ab	1827	SRR15389880	5744	T	C	0,0526329	2021-07-19	United States
ORF1ab_2046_L	ORF1ab	2046	SRR15389880	6402	C	T	0,999286	2021-07-19	United States
ORF1ab_2287_S	ORF1ab	2287	SRR15389880	7124	C	T	0,998515	2021-07-19	United States
ORF1ab_2930_L	ORF1ab	2930	SRR15389880	9053	G	T	0,998653	2021-07-19	United States
ORF1ab_3255_I	ORF1ab	3255	SRR15389880	10029	C	T	0,999795	2021-07-19	United States
ORF1ab_3646_A	ORF1ab	3646	SRR15389880	11201	A	G	0,999783	2021-07-19	United States
ORF1ab_314_L	ORF1ab	314	SRR15389880	14408	C	T	1	2021-07-19	United States
ORF1ab_662_S	ORF1ab	662	SRR15389880	15451	G	A	0,997967	2021-07-19	United States
ORF1ab_1000_L	ORF1ab	1000	SRR15389880	16466	C	T	0,999818	2021-07-19	United States
ORF1ab_1257_V	ORF1ab	1257	SRR15389880	17236	A	G	0,999905	2021-07-19	United States
ORF1ab_1918_V	ORF1ab	1918	SRR15389880	19220	C	T	0,999621	2021-07-19	United States
ORF1ab_2172_NA	ORF1ab	2172	SRR15389880	19983	C	+T	0,0583991	2021-07-19	United States
S_19_R	S	19	SRR15389880	21618	C	G	1	2021-07-19	United States
S_142_D	S	142	SRR15389880	21987	G	A	0,595861	2021-07-19	United States
S_156_NA	S	156	SRR15389880	22028	G	-AGTTCA	0,992385	2021-07-19	United States
S_452_R	S	452	SRR15389880	22917	T	G	0,999584	2021-07-19	United States
S_478_K	S	478	SRR15389880	22995	C	A	1	2021-07-19	United States
S_614_G	S	614	SRR15389880	23403	A	G	0,999838	2021-07-19	United States
S_681_R	S	681	SRR15389880	23604	C	G	0,998822	2021-07-19	United States
S_950_N	S	950	SRR15389880	24410	G	A	0,900997	2021-07-19	United States
ORF3a_26_L	ORF3a	26	SRR15389880	25469	C	T	0,999752	2021-07-19	United States
M_76_V	M	76	SRR15389880	26748	A	G	0,9999	2021-07-19	United States
M_82_T	M	82	SRR15389880	26767	T	C	1	2021-07-19	United States
ORF7a_82_A	ORF7a	82	SRR15389880	27638	T	C	0,999903	2021-07-19	United States
ORF7a_120_I	ORF7a	120	SRR15389880	27752	C	T	0,999904	2021-07-19	United States
ORF7b_40_I	ORF7b	40	SRR15389880	27874	C	T	0,99929	2021-07-19	United States
ORF8_118_NA	ORF8	118	SRR15389880	28247	A	-GATTTC	0,905729	2021-07-19	United States
ORF8_120_L	ORF8	120	SRR15389880	28253	C	A	0,993976	2021-07-19	United States
N_63_G	N	63	SRR15389880	28461	A	G	0,836168	2021-07-19	United States
N_71_R	N	71	SRR15389880	28484	G	C	0,0565014	2021-07-19	United States
N_203_M	N	203	SRR15389880	28881	G	T	0,99972	2021-07-19	United States
N_215_C	N	215	SRR15389880	28916	G	T	0,99947	2021-07-19	United States
N_229_H	N	229	SRR15389880	28960	G	T	0,997721	2021-07-19	United States
N_377_Y	N	377	SRR15389880	29402	G	T	0,999699	2021-07-19	United States
ORF1ab_902_V	ORF1ab	902	SRR15389881	2969	A	G	0,0844794	2021-07-19	United States
ORF1ab_1633_D	ORF1ab	1633	SRR15389881	5164	G	T	1	2021-07-19	United States
ORF1ab_1640_L	ORF1ab	1640	SRR15389881	5184	C	T	1	2021-07-19	United States
ORF1ab_1826_D	ORF1ab	1826	SRR15389881	5743	G	C	0,0592705	2021-07-19	United States
ORF1ab_1827_H	ORF1ab	1827	SRR15389881	5744	T	C	0,0588235	2021-07-19	United States
ORF1ab_3209_V	ORF1ab	3209	SRR15389881	9891	C	T	1	2021-07-19	United States
ORF1ab_3718_A	ORF1ab	3718	SRR15389881	11418	T	C	0,994208	2021-07-19	United States
ORF1ab_3750_I	ORF1ab	3750	SRR15389881	11514	C	T	0,997484	2021-07-19	United States
ORF1ab_314_L	ORF1ab	314	SRR15389881	14408	C	T	1	2021-07-19	United States
ORF1ab_662_S	ORF1ab	662	SRR15389881	15451	G	A	0,998769	2021-07-19	United States
ORF1ab_1000_L	ORF1ab	1000	SRR15389881	16466	C	T	0,998601	2021-07-19	United States
S_19_R	S	19	SRR15389881	21618	C	G	1	2021-07-19	United States
S_156_NA	S	156	SRR15389881	22028	G	-AGTTCA	0,99005	2021-07-19	United States
S_222_V	S	222	SRR15389881	22227	C	T	1	2021-07-19	United States
S_452_R	S	452	SRR15389881	22917	T	G	1	2021-07-19	United States
S_478_K	S	478	SRR15389881	22995	C	A	1	2021-07-19	United States
S_614_G	S	614	SRR15389881	23403	A	G	1	2021-07-19	United States
S_681_R	S	681	SRR15389881	23604	C	G	1	2021-07-19	United States
S_950_N	S	950	SRR15389881	24410	G	A	0,996899	2021-07-19	United States
ORF3a_26_L	ORF3a	26	SRR15389881	25469	C	T	1	2021-07-19	United States
M_82_T	M	82	SRR15389881	26767	T	C	1	2021-07-19	United States
ORF7a_82_A	ORF7a	82	SRR15389881	27638	T	C	1	2021-07-19	United States
ORF7a_120_I	ORF7a	120	SRR15389881	27752	C	T	1	2021-07-19	United States
ORF8_118_NA	ORF8	118	SRR15389881	28247	A	-GATTTC	0,89	2021-07-19	United States
ORF8_120_L	ORF8	120	SRR15389881	28253	C	A	1	2021-07-19	United States
N_18_V	N	18	SRR15389881	28326	G	T	1	2021-07-19	United States
N_63_G	N	63	SRR15389881	28461	A	G	0,998948	2021-07-19	United States
N_203_M	N	203	SRR15389881	28881	G	T	0,998804	2021-07-19	United States
N_377_Y	N	377	SRR15389881	29402	G	T	0,995122	2021-07-19	United States
ORF1ab_309_L	ORF1ab	309	SRR15389883	1191	C	T	0,99989	2021-07-19	United States
ORF1ab_555_S	ORF1ab	555	SRR15389883	1928	G	T	0,140743	2021-07-19	United States
ORF1ab_920_I	ORF1ab	920	SRR15389883	3025	G	A	0,999872	2021-07-19	United States
ORF1ab_987_I	ORF1ab	987	SRR15389883	3225	C	T	0,999486	2021-07-19	United States
ORF1ab_1640_L	ORF1ab	1640	SRR15389883	5184	C	T	0,999593	2021-07-19	United States
ORF1ab_2907_N	ORF1ab	2907	SRR15389883	8984	G	A	0,999673	2021-07-19	United States
ORF1ab_3209_V	ORF1ab	3209	SRR15389883	9891	C	T	0,999422	2021-07-19	United States
ORF1ab_3718_A	ORF1ab	3718	SRR15389883	11418	T	C	0,999627	2021-07-19	United States
ORF1ab_314_L	ORF1ab	314	SRR15389883	14408	C	T	0,998972	2021-07-19	United States
ORF1ab_662_S	ORF1ab	662	SRR15389883	15451	G	A	0,997905	2021-07-19	United States
ORF1ab_1000_L	ORF1ab	1000	SRR15389883	16466	C	T	0,999714	2021-07-19	United States
ORF1ab_1570_L	ORF1ab	1570	SRR15389883	18176	C	T	0,999778	2021-07-19	United States
S_19_R	S	19	SRR15389883	21618	C	G	0,999954	2021-07-19	United States
S_142_D	S	142	SRR15389883	21987	G	A	0,860058	2021-07-19	United States
S_156_NA	S	156	SRR15389883	22028	G	-AGTTCA	0,901024	2021-07-19	United States
S_452_R	S	452	SRR15389883	22917	T	G	0,999436	2021-07-19	United States
S_478_K	S	478	SRR15389883	22995	C	A	0,99971	2021-07-19	United States
S_614_G	S	614	SRR15389883	23403	A	G	0,999843	2021-07-19	United States
S_681_R	S	681	SRR15389883	23604	C	G	0,999912	2021-07-19	United States
S_950_N	S	950	SRR15389883	24410	G	A	0,956358	2021-07-19	United States
ORF3a_26_L	ORF3a	26	SRR15389883	25469	C	T	0,99948	2021-07-19	United States
M_82_T	M	82	SRR15389883	26767	T	C	0,99965	2021-07-19	United States
ORF7a_82_A	ORF7a	82	SRR15389883	27638	T	C	1	2021-07-19	United States
ORF7a_116_F	ORF7a	116	SRR15389883	27739	C	T	1	2021-07-19	United States
ORF7a_120_I	ORF7a	120	SRR15389883	27752	C	T	0,999019	2021-07-19	United States
ORF8_118_NA	ORF8	118	SRR15389883	28247	A	-GATTTC	0,912641	2021-07-19	United States
ORF8_119_V	ORF8	119	SRR15389883	28249	A	T	0,956897	2021-07-19	United States
ORF8_120_L	ORF8	120	SRR15389883	28253	C	A	0,995035	2021-07-19	United States
N_63_G	N	63	SRR15389883	28461	A	G	0,982436	2021-07-19	United States
N_203_M	N	203	SRR15389883	28881	G	T	0,999662	2021-07-19	United States
N_377_Y	N	377	SRR15389883	29402	G	T	0,999587	2021-07-19	United States
ORF1ab_309_L	ORF1ab	309	SRR15389884	1191	C	T	1	2021-07-19	United States
ORF1ab_920_I	ORF1ab	920	SRR15389884	3025	G	A	1	2021-07-19	United States
ORF1ab_987_I	ORF1ab	987	SRR15389884	3225	C	T	1	2021-07-19	United States
ORF1ab_1640_L	ORF1ab	1640	SRR15389884	5184	C	T	0,999711	2021-07-19	United States
ORF1ab_1826_D	ORF1ab	1826	SRR15389884	5743	G	C	0,054598	2021-07-19	United States
ORF1ab_1827_H	ORF1ab	1827	SRR15389884	5744	T	C	0,0545586	2021-07-19	United States
ORF1ab_2907_N	ORF1ab	2907	SRR15389884	8984	G	A	1	2021-07-19	United States
ORF1ab_3209_V	ORF1ab	3209	SRR15389884	9891	C	T	0,999159	2021-07-19	United States
ORF1ab_3718_A	ORF1ab	3718	SRR15389884	11418	T	C	1	2021-07-19	United States
ORF1ab_314_L	ORF1ab	314	SRR15389884	14408	C	T	1	2021-07-19	United States
ORF1ab_662_S	ORF1ab	662	SRR15389884	15451	G	A	0,998344	2021-07-19	United States
ORF1ab_1000_L	ORF1ab	1000	SRR15389884	16466	C	T	0,999432	2021-07-19	United States
ORF1ab_1570_L	ORF1ab	1570	SRR15389884	18176	C	T	1	2021-07-19	United States
S_19_R	S	19	SRR15389884	21618	C	G	0,999416	2021-07-19	United States
S_142_D	S	142	SRR15389884	21987	G	A	0,693694	2021-07-19	United States
S_156_NA	S	156	SRR15389884	22028	G	-AGTTCA	0,995695	2021-07-19	United States
S_452_R	S	452	SRR15389884	22917	T	G	1	2021-07-19	United States
S_478_K	S	478	SRR15389884	22995	C	A	1	2021-07-19	United States
S_614_G	S	614	SRR15389884	23403	A	G	1	2021-07-19	United States
S_681_R	S	681	SRR15389884	23604	C	G	1	2021-07-19	United States
S_950_N	S	950	SRR15389884	24410	G	A	0,883158	2021-07-19	United States
ORF3a_26_L	ORF3a	26	SRR15389884	25469	C	T	1	2021-07-19	United States
M_82_T	M	82	SRR15389884	26767	T	C	1	2021-07-19	United States
ORF7a_82_A	ORF7a	82	SRR15389884	27638	T	C	1	2021-07-19	United States
ORF7a_116_F	ORF7a	116	SRR15389884	27739	C	T	1	2021-07-19	United States
ORF7a_120_I	ORF7a	120	SRR15389884	27752	C	T	0,999753	2021-07-19	United States
ORF8_118_NA	ORF8	118	SRR15389884	28247	A	-GATTTC	0,911224	2021-07-19	United States
ORF8_120_L	ORF8	120	SRR15389884	28253	C	A	1	2021-07-19	United States
N_63_G	N	63	SRR15389884	28461	A	G	0,951812	2021-07-19	United States
N_203_M	N	203	SRR15389884	28881	G	T	0,998917	2021-07-19	United States
N_377_Y	N	377	SRR15389884	29402	G	T	0,999712	2021-07-19	United States
ORF1ab_221_C	ORF1ab	221	SRR15389887	927	T	G	0,999928	2021-07-18	United States
ORF1ab_607_H	ORF1ab	607	SRR15389887	2086	G	T	0,999874	2021-07-18	United States
ORF1ab_1306_S	ORF1ab	1306	SRR15389887	4181	G	T	0,999772	2021-07-18	United States
ORF1ab_2046_L	ORF1ab	2046	SRR15389887	6402	C	T	0,999236	2021-07-18	United States
ORF1ab_2079_S	ORF1ab	2079	SRR15389887	6500	C	T	0,999777	2021-07-18	United States
ORF1ab_2287_S	ORF1ab	2287	SRR15389887	7124	C	T	0,999553	2021-07-18	United States
ORF1ab_2930_L	ORF1ab	2930	SRR15389887	9053	G	T	0,999579	2021-07-18	United States
ORF1ab_3255_I	ORF1ab	3255	SRR15389887	10029	C	T	0,99985	2021-07-18	United States
ORF1ab_3646_A	ORF1ab	3646	SRR15389887	11201	A	G	0,999625	2021-07-18	United States
ORF1ab_314_L	ORF1ab	314	SRR15389887	14408	C	T	0,999932	2021-07-18	United States
ORF1ab_662_S	ORF1ab	662	SRR15389887	15451	G	A	0,998541	2021-07-18	United States
ORF1ab_1000_L	ORF1ab	1000	SRR15389887	16466	C	T	0,999866	2021-07-18	United States
ORF1ab_1918_V	ORF1ab	1918	SRR15389887	19220	C	T	0,999604	2021-07-18	United States
S_19_R	S	19	SRR15389887	21618	C	G	0,999844	2021-07-18	United States
S_142_D	S	142	SRR15389887	21987	G	A	0,762821	2021-07-18	United States
S_156_NA	S	156	SRR15389887	22028	G	-AGTTCA	0,998227	2021-07-18	United States
S_452_R	S	452	SRR15389887	22917	T	G	0,999334	2021-07-18	United States
S_478_K	S	478	SRR15389887	22995	C	A	0,999687	2021-07-18	United States
S_614_G	S	614	SRR15389887	23403	A	G	0,999903	2021-07-18	United States
S_681_R	S	681	SRR15389887	23604	C	G	1	2021-07-18	United States
S_950_N	S	950	SRR15389887	24410	G	A	0,931702	2021-07-18	United States
ORF3a_26_L	ORF3a	26	SRR15389887	25469	C	T	0,999562	2021-07-18	United States
ORF3a_239_Q	ORF3a	239	SRR15389887	26107	G	C	0,999571	2021-07-18	United States
M_82_T	M	82	SRR15389887	26767	T	C	0,999614	2021-07-18	United States
ORF7a_82_A	ORF7a	82	SRR15389887	27638	T	C	0,999726	2021-07-18	United States
ORF7a_120_I	ORF7a	120	SRR15389887	27752	C	T	0,999765	2021-07-18	United States
ORF7b_40_I	ORF7b	40	SRR15389887	27874	C	T	0,999659	2021-07-18	United States
ORF8_118_NA	ORF8	118	SRR15389887	28247	A	-GATTTC	0,927332	2021-07-18	United States
ORF8_119_V	ORF8	119	SRR15389887	28249	A	T	0,949153	2021-07-18	United States
ORF8_120_L	ORF8	120	SRR15389887	28253	C	A	0,994932	2021-07-18	United States
N_63_G	N	63	SRR15389887	28461	A	G	0,977513	2021-07-18	United States
N_203_M	N	203	SRR15389887	28881	G	T	0,999563	2021-07-18	United States
N_215_C	N	215	SRR15389887	28916	G	T	0,999518	2021-07-18	United States
N_377_Y	N	377	SRR15389887	29402	G	T	0,999548	2021-07-18	United States
ORF1ab_261_N	ORF1ab	261	SRR15389888	1048	G	T	0,999392	2021-07-22	United States
ORF1ab_1306_S	ORF1ab	1306	SRR15389888	4181	G	T	0,999323	2021-07-22	United States
ORF1ab_1587_L	ORF1ab	1587	SRR15389888	5025	C	T	0,156606	2021-07-22	United States
ORF1ab_1589_I	ORF1ab	1589	SRR15389888	5031	C	T	0,999516	2021-07-22	United States
ORF1ab_2046_L	ORF1ab	2046	SRR15389888	6402	C	T	0,998752	2021-07-22	United States
ORF1ab_2287_S	ORF1ab	2287	SRR15389888	7124	C	T	0,999437	2021-07-22	United States
ORF1ab_2930_L	ORF1ab	2930	SRR15389888	9053	G	T	0,999429	2021-07-22	United States
ORF1ab_3255_I	ORF1ab	3255	SRR15389888	10029	C	T	0,999626	2021-07-22	United States
ORF1ab_3646_A	ORF1ab	3646	SRR15389888	11201	A	G	0,999809	2021-07-22	United States
ORF1ab_3733_I	ORF1ab	3733	SRR15389888	11464	G	A	0,999942	2021-07-22	United States
ORF1ab_217_M	ORF1ab	217	SRR15389888	14117	C	T	0,243223	2021-07-22	United States
ORF1ab_314_L	ORF1ab	314	SRR15389888	14408	C	T	0,999748	2021-07-22	United States
ORF1ab_662_S	ORF1ab	662	SRR15389888	15451	G	A	0,997216	2021-07-22	United States
ORF1ab_1000_L	ORF1ab	1000	SRR15389888	16466	C	T	0,99989	2021-07-22	United States
ORF1ab_1918_V	ORF1ab	1918	SRR15389888	19220	C	T	0,999712	2021-07-22	United States
S_19_R	S	19	SRR15389888	21618	C	G	0,999711	2021-07-22	United States
S_142_D	S	142	SRR15389888	21987	G	A	0,788644	2021-07-22	United States
S_156_NA	S	156	SRR15389888	22028	G	-AGTTCA	0,857605	2021-07-22	United States
S_452_R	S	452	SRR15389888	22917	T	G	0,999766	2021-07-22	United States
S_478_K	S	478	SRR15389888	22995	C	A	1	2021-07-22	United States
S_614_G	S	614	SRR15389888	23403	A	G	0,999897	2021-07-22	United States
S_681_R	S	681	SRR15389888	23604	C	G	0,999865	2021-07-22	United States
S_950_N	S	950	SRR15389888	24410	G	A	0,988601	2021-07-22	United States
ORF3a_26_L	ORF3a	26	SRR15389888	25469	C	T	0,999936	2021-07-22	United States
M_82_T	M	82	SRR15389888	26767	T	C	0,999933	2021-07-22	United States
ORF7a_45_L	ORF7a	45	SRR15389888	27527	C	T	0,838854	2021-07-22	United States
ORF7a_82_A	ORF7a	82	SRR15389888	27638	T	C	1	2021-07-22	United States
ORF7a_120_I	ORF7a	120	SRR15389888	27752	C	T	1	2021-07-22	United States
ORF7b_40_I	ORF7b	40	SRR15389888	27874	C	T	0,99958	2021-07-22	United States
ORF8_118_NA	ORF8	118	SRR15389888	28247	A	-GATTTC	0,917148	2021-07-22	United States
ORF8_120_L	ORF8	120	SRR15389888	28253	C	A	0,995378	2021-07-22	United States
N_63_G	N	63	SRR15389888	28461	A	G	0,989025	2021-07-22	United States
N_203_M	N	203	SRR15389888	28881	G	T	0,999876	2021-07-22	United States
N_215_C	N	215	SRR15389888	28916	G	T	0,998649	2021-07-22	United States
N_279_L	N	279	SRR15389888	29109	C	T	0,105754	2021-07-22	United States
N_373_N	N	373	SRR15389888	29392	G	C	0,215824	2021-07-22	United States
N_377_Y	N	377	SRR15389888	29402	G	T	1	2021-07-22	United States
ORF1ab_469_F	ORF1ab	469	SRR15389889	1670	C	T	0,999296	2021-07-22	United States
ORF1ab_1179_Y	ORF1ab	1179	SRR15389889	3800	G	T	0,0553577	2021-07-22	United States
ORF1ab_1306_S	ORF1ab	1306	SRR15389889	4181	G	T	0,999818	2021-07-22	United States
ORF1ab_2046_L	ORF1ab	2046	SRR15389889	6402	C	T	0,999453	2021-07-22	United States
ORF1ab_2287_S	ORF1ab	2287	SRR15389889	7124	C	T	0,999719	2021-07-22	United States
ORF1ab_2930_L	ORF1ab	2930	SRR15389889	9053	G	T	0,9992	2021-07-22	United States
ORF1ab_3255_I	ORF1ab	3255	SRR15389889	10029	C	T	0,99979	2021-07-22	United States
ORF1ab_3384_L	ORF1ab	3384	SRR15389889	10416	C	T	0,155763	2021-07-22	United States
ORF1ab_3646_A	ORF1ab	3646	SRR15389889	11201	A	G	0,999668	2021-07-22	United States
ORF1ab_3731_V	ORF1ab	3731	SRR15389889	11456	A	G	0,999539	2021-07-22	United States
ORF1ab_314_L	ORF1ab	314	SRR15389889	14408	C	T	0,99952	2021-07-22	United States
ORF1ab_662_S	ORF1ab	662	SRR15389889	15451	G	A	0,998401	2021-07-22	United States
ORF1ab_1000_L	ORF1ab	1000	SRR15389889	16466	C	T	0,99985	2021-07-22	United States
ORF1ab_1918_V	ORF1ab	1918	SRR15389889	19220	C	T	0,999434	2021-07-22	United States
S_19_R	S	19	SRR15389889	21618	C	G	0,999869	2021-07-22	United States
S_97_N	S	97	SRR15389889	21853	G	T	0,153462	2021-07-22	United States
S_142_D	S	142	SRR15389889	21987	G	A	0,423917	2021-07-22	United States
S_156_NA	S	156	SRR15389889	22028	G	-AGTTCA	0,99104	2021-07-22	United States
S_452_R	S	452	SRR15389889	22917	T	G	0,999568	2021-07-22	United States
S_478_K	S	478	SRR15389889	22995	C	A	0,999823	2021-07-22	United States
S_614_G	S	614	SRR15389889	23403	A	G	0,999898	2021-07-22	United States
S_681_R	S	681	SRR15389889	23604	C	G	0,999755	2021-07-22	United States
S_950_N	S	950	SRR15389889	24410	G	A	0,837127	2021-07-22	United States
ORF3a_26_L	ORF3a	26	SRR15389889	25469	C	T	0,999847	2021-07-22	United States
ORF3a_268_M	ORF3a	268	SRR15389889	26195	C	T	0,999336	2021-07-22	United States
M_82_T	M	82	SRR15389889	26767	T	C	0,999761	2021-07-22	United States
ORF7a_82_A	ORF7a	82	SRR15389889	27638	T	C	0,999178	2021-07-22	United States
ORF7a_120_I	ORF7a	120	SRR15389889	27752	C	T	0,999585	2021-07-22	United States
ORF7b_40_I	ORF7b	40	SRR15389889	27874	C	T	0,999351	2021-07-22	United States
ORF8_118_NA	ORF8	118	SRR15389889	28247	A	-GATTTC	0,925548	2021-07-22	United States
ORF8_120_L	ORF8	120	SRR15389889	28253	C	A	0,999074	2021-07-22	United States
N_63_G	N	63	SRR15389889	28461	A	G	0,985485	2021-07-22	United States
N_203_M	N	203	SRR15389889	28881	G	T	0,997736	2021-07-22	United States
N_215_C	N	215	SRR15389889	28916	G	T	0,999259	2021-07-22	United States
N_377_Y	N	377	SRR15389889	29402	G	T	0,999623	2021-07-22	United States
ORF1ab_519_S	ORF1ab	519	SRR15389891	1820	G	A	0,0797134	2021-07-22	United States
ORF1ab_767_K	ORF1ab	767	SRR15389891	2564	G	A	0,999845	2021-07-22	United States
ORF1ab_1228_G	ORF1ab	1228	SRR15389891	3948	A	G	0,999783	2021-07-22	United States
ORF1ab_1306_S	ORF1ab	1306	SRR15389891	4181	G	T	0,999842	2021-07-22	United States
ORF1ab_2046_L	ORF1ab	2046	SRR15389891	6402	C	T	0,999459	2021-07-22	United States
ORF1ab_2287_S	ORF1ab	2287	SRR15389891	7124	C	T	0,999593	2021-07-22	United States
ORF1ab_2761_M	ORF1ab	2761	SRR15389891	8547	A	T	0,256181	2021-07-22	United States
ORF1ab_2930_L	ORF1ab	2930	SRR15389891	9053	G	T	0,999432	2021-07-22	United States
ORF1ab_3255_I	ORF1ab	3255	SRR15389891	10029	C	T	0,99981	2021-07-22	United States
ORF1ab_3646_A	ORF1ab	3646	SRR15389891	11201	A	G	0,9997	2021-07-22	United States
ORF1ab_3766_F	ORF1ab	3766	SRR15389891	11562	G	T	0,834615	2021-07-22	United States
ORF1ab_314_L	ORF1ab	314	SRR15389891	14408	C	T	0,999834	2021-07-22	United States
ORF1ab_662_S	ORF1ab	662	SRR15389891	15451	G	A	0,998663	2021-07-22	United States
ORF1ab_1000_L	ORF1ab	1000	SRR15389891	16466	C	T	0,999772	2021-07-22	United States
ORF1ab_1918_V	ORF1ab	1918	SRR15389891	19220	C	T	0,999647	2021-07-22	United States
S_19_R	S	19	SRR15389891	21618	C	G	0,999877	2021-07-22	United States
S_142_D	S	142	SRR15389891	21987	G	A	0,577703	2021-07-22	United States
S_156_NA	S	156	SRR15389891	22028	G	-AGTTCA	0,99482	2021-07-22	United States
S_452_R	S	452	SRR15389891	22917	T	G	0,999316	2021-07-22	United States
S_478_K	S	478	SRR15389891	22995	C	A	0,999688	2021-07-22	United States
S_614_G	S	614	SRR15389891	23403	A	G	0,999821	2021-07-22	United States
S_681_R	S	681	SRR15389891	23604	C	G	0,999686	2021-07-22	United States
S_950_N	S	950	SRR15389891	24410	G	A	0,929636	2021-07-22	United States
ORF3a_26_L	ORF3a	26	SRR15389891	25469	C	T	0,999956	2021-07-22	United States
ORF3a_239_Q	ORF3a	239	SRR15389891	26107	G	C	0,999927	2021-07-22	United States
M_82_T	M	82	SRR15389891	26767	T	C	0,999941	2021-07-22	United States
ORF7a_82_A	ORF7a	82	SRR15389891	27638	T	C	0,999659	2021-07-22	United States
ORF7a_120_I	ORF7a	120	SRR15389891	27752	C	T	0,999848	2021-07-22	United States
ORF7b_40_I	ORF7b	40	SRR15389891	27874	C	T	0,999389	2021-07-22	United States
ORF8_103_P	ORF8	103	SRR15389891	28200	T	C	0,281737	2021-07-22	United States
ORF8_118_NA	ORF8	118	SRR15389891	28247	A	-GATTTC	0,940106	2021-07-22	United States
ORF8_120_L	ORF8	120	SRR15389891	28253	C	A	0,993718	2021-07-22	United States
N_63_G	N	63	SRR15389891	28461	A	G	0,961207	2021-07-22	United States
N_203_M	N	203	SRR15389891	28881	G	T	0,999728	2021-07-22	United States
N_215_C	N	215	SRR15389891	28916	G	T	0,999182	2021-07-22	United States
N_377_Y	N	377	SRR15389891	29402	G	T	0,999617	2021-07-22	United States
ORF1ab_767_K	ORF1ab	767	SRR15389892	2564	G	A	0,999834	2021-07-22	United States
ORF1ab_1228_G	ORF1ab	1228	SRR15389892	3948	A	G	0,999904	2021-07-22	United States
ORF1ab_1306_S	ORF1ab	1306	SRR15389892	4181	G	T	0,99982	2021-07-22	United States
ORF1ab_2046_L	ORF1ab	2046	SRR15389892	6402	C	T	0,999369	2021-07-22	United States
ORF1ab_2287_S	ORF1ab	2287	SRR15389892	7124	C	T	0,999572	2021-07-22	United States
ORF1ab_2930_L	ORF1ab	2930	SRR15389892	9053	G	T	0,999464	2021-07-22	United States
ORF1ab_3255_I	ORF1ab	3255	SRR15389892	10029	C	T	0,999761	2021-07-22	United States
ORF1ab_3646_A	ORF1ab	3646	SRR15389892	11201	A	G	0,999762	2021-07-22	United States
ORF1ab_3766_F	ORF1ab	3766	SRR15389892	11562	G	T	0,662505	2021-07-22	United States
ORF1ab_314_L	ORF1ab	314	SRR15389892	14408	C	T	0,999306	2021-07-22	United States
ORF1ab_662_S	ORF1ab	662	SRR15389892	15451	G	A	0,998902	2021-07-22	United States
ORF1ab_1000_L	ORF1ab	1000	SRR15389892	16466	C	T	0,999582	2021-07-22	United States
ORF1ab_1918_V	ORF1ab	1918	SRR15389892	19220	C	T	0,999697	2021-07-22	United States
S_19_R	S	19	SRR15389892	21618	C	G	0,999954	2021-07-22	United States
S_142_D	S	142	SRR15389892	21987	G	A	0,467691	2021-07-22	United States
S_156_NA	S	156	SRR15389892	22028	G	-AGTTCA	0,992914	2021-07-22	United States
S_452_R	S	452	SRR15389892	22917	T	G	0,999759	2021-07-22	United States
S_478_K	S	478	SRR15389892	22995	C	A	0,999879	2021-07-22	United States
S_614_G	S	614	SRR15389892	23403	A	G	0,999877	2021-07-22	United States
S_681_R	S	681	SRR15389892	23604	C	G	0,999921	2021-07-22	United States
S_950_N	S	950	SRR15389892	24410	G	A	0,554154	2021-07-22	United States
ORF3a_26_L	ORF3a	26	SRR15389892	25469	C	T	0,999868	2021-07-22	United States
ORF3a_239_Q	ORF3a	239	SRR15389892	26107	G	C	0,999894	2021-07-22	United States
M_82_T	M	82	SRR15389892	26767	T	C	0,99964	2021-07-22	United States
ORF7a_82_A	ORF7a	82	SRR15389892	27638	T	C	0,999715	2021-07-22	United States
ORF7a_120_I	ORF7a	120	SRR15389892	27752	C	T	0,999697	2021-07-22	United States
ORF7b_40_I	ORF7b	40	SRR15389892	27874	C	T	0,999571	2021-07-22	United States
ORF8_118_NA	ORF8	118	SRR15389892	28247	A	-GATTTC	0,934693	2021-07-22	United States
ORF8_120_L	ORF8	120	SRR15389892	28253	C	A	0,995413	2021-07-22	United States
N_63_G	N	63	SRR15389892	28461	A	G	0,662379	2021-07-22	United States
N_203_M	N	203	SRR15389892	28881	G	T	0,99974	2021-07-22	United States
N_215_C	N	215	SRR15389892	28916	G	T	0,999436	2021-07-22	United States
N_377_Y	N	377	SRR15389892	29402	G	T	0,99954	2021-07-22	United States
ORF1ab_309_L	ORF1ab	309	SRR15389893	1191	C	T	0,999124	2021-07-22	United States
ORF1ab_1640_L	ORF1ab	1640	SRR15389893	5184	C	T	0,997354	2021-07-22	United States
ORF1ab_3209_V	ORF1ab	3209	SRR15389893	9891	C	T	0,998729	2021-07-22	United States
ORF1ab_3718_A	ORF1ab	3718	SRR15389893	11418	T	C	1	2021-07-22	United States
ORF1ab_314_L	ORF1ab	314	SRR15389893	14408	C	T	0,999357	2021-07-22	United States
ORF1ab_662_S	ORF1ab	662	SRR15389893	15451	G	A	0,997549	2021-07-22	United States
ORF1ab_1000_L	ORF1ab	1000	SRR15389893	16466	C	T	1	2021-07-22	United States
ORF1ab_1570_L	ORF1ab	1570	SRR15389893	18176	C	T	0,999321	2021-07-22	United States
ORF1ab_1898_F	ORF1ab	1898	SRR15389893	19160	C	T	0,999793	2021-07-22	United States
S_19_R	S	19	SRR15389893	21618	C	G	1	2021-07-22	United States
S_50_P	S	50	SRR15389893	21710	T	C	0,0505415	2021-07-22	United States
S_156_NA	S	156	SRR15389893	22028	G	-AGTTCA	1	2021-07-22	United States
S_614_G	S	614	SRR15389893	23403	A	G	0,999841	2021-07-22	United States
S_622_F	S	622	SRR15389893	23426	G	T	0,0744631	2021-07-22	United States
S_681_R	S	681	SRR15389893	23604	C	G	0,999221	2021-07-22	United States
S_950_N	S	950	SRR15389893	24410	G	A	0,996032	2021-07-22	United States
ORF3a_26_L	ORF3a	26	SRR15389893	25469	C	T	1	2021-07-22	United States
M_82_T	M	82	SRR15389893	26767	T	C	0,999716	2021-07-22	United States
ORF8_118_NA	ORF8	118	SRR15389893	28247	A	-GATTTC	0,916487	2021-07-22	United States
ORF8_120_L	ORF8	120	SRR15389893	28253	C	A	0,998963	2021-07-22	United States
N_63_G	N	63	SRR15389893	28461	A	G	0,95576	2021-07-22	United States
N_203_M	N	203	SRR15389893	28881	G	T	1	2021-07-22	United States
N_377_Y	N	377	SRR15389893	29402	G	T	1	2021-07-22	United States
ORF1ab_1306_S	ORF1ab	1306	SRR15389896	4181	G	T	0,999818	2021-07-26	United States
ORF1ab_2046_L	ORF1ab	2046	SRR15389896	6402	C	T	0,999261	2021-07-26	United States
ORF1ab_2287_S	ORF1ab	2287	SRR15389896	7124	C	T	0,999776	2021-07-26	United States
ORF1ab_2930_L	ORF1ab	2930	SRR15389896	9053	G	T	0,999631	2021-07-26	United States
ORF1ab_3255_I	ORF1ab	3255	SRR15389896	10029	C	T	0,999733	2021-07-26	United States
ORF1ab_3646_A	ORF1ab	3646	SRR15389896	11201	A	G	0,999837	2021-07-26	United States
ORF1ab_4179_K	ORF1ab	4179	SRR15389896	12801	G	A	0,99894	2021-07-26	United States
ORF1ab_314_L	ORF1ab	314	SRR15389896	14408	C	T	0,999873	2021-07-26	United States
ORF1ab_662_S	ORF1ab	662	SRR15389896	15451	G	A	0,998684	2021-07-26	United States
ORF1ab_1000_L	ORF1ab	1000	SRR15389896	16466	C	T	0,999774	2021-07-26	United States
ORF1ab_1918_V	ORF1ab	1918	SRR15389896	19220	C	T	0,999573	2021-07-26	United States
S_19_R	S	19	SRR15389896	21618	C	G	0,999961	2021-07-26	United States
S_142_D	S	142	SRR15389896	21987	G	A	0,342891	2021-07-26	United States
S_156_NA	S	156	SRR15389896	22028	G	-AGTTCA	0,993854	2021-07-26	United States
S_452_R	S	452	SRR15389896	22917	T	G	0,999421	2021-07-26	United States
S_478_K	S	478	SRR15389896	22995	C	A	0,999848	2021-07-26	United States
S_614_G	S	614	SRR15389896	23403	A	G	0,99974	2021-07-26	United States
S_681_R	S	681	SRR15389896	23604	C	G	0,999839	2021-07-26	United States
S_950_N	S	950	SRR15389896	24410	G	A	0,798749	2021-07-26	United States
ORF3a_26_L	ORF3a	26	SRR15389896	25469	C	T	0,999728	2021-07-26	United States
ORF3a_239_Q	ORF3a	239	SRR15389896	26107	G	C	0,999864	2021-07-26	United States
M_82_T	M	82	SRR15389896	26767	T	C	0,999797	2021-07-26	United States
ORF7a_82_A	ORF7a	82	SRR15389896	27638	T	C	0,999905	2021-07-26	United States
ORF7a_120_I	ORF7a	120	SRR15389896	27752	C	T	0,999639	2021-07-26	United States
ORF7b_40_I	ORF7b	40	SRR15389896	27874	C	T	0,999543	2021-07-26	United States
ORF8_118_NA	ORF8	118	SRR15389896	28247	A	-GATTTC	0,919013	2021-07-26	United States
ORF8_120_L	ORF8	120	SRR15389896	28253	C	A	0,991416	2021-07-26	United States
N_63_G	N	63	SRR15389896	28461	A	G	0,962415	2021-07-26	United States
N_203_M	N	203	SRR15389896	28881	G	T	0,999687	2021-07-26	United States
N_215_C	N	215	SRR15389896	28916	G	T	0,999449	2021-07-26	United States
N_377_Y	N	377	SRR15389896	29402	G	T	0,999278	2021-07-26	United States
ORF10_28_V	ORF10	28	SRR15389896	29640	C	T	0,479247	2021-07-26	United States
ORF1ab_1306_S	ORF1ab	1306	SRR15389898	4181	G	T	0,99981	2021-07-25	United States
ORF1ab_2046_L	ORF1ab	2046	SRR15389898	6402	C	T	0,999076	2021-07-25	United States
ORF1ab_2125_Y	ORF1ab	2125	SRR15389898	6638	C	T	0,999715	2021-07-25	United States
ORF1ab_2287_S	ORF1ab	2287	SRR15389898	7124	C	T	0,999626	2021-07-25	United States
ORF1ab_2554_V	ORF1ab	2554	SRR15389898	7926	C	T	0,999872	2021-07-25	United States
ORF1ab_2930_L	ORF1ab	2930	SRR15389898	9053	G	T	0,999473	2021-07-25	United States
ORF1ab_3255_I	ORF1ab	3255	SRR15389898	10029	C	T	0,999776	2021-07-25	United States
ORF1ab_3646_A	ORF1ab	3646	SRR15389898	11201	A	G	0,999647	2021-07-25	United States
ORF1ab_183_V	ORF1ab	183	SRR15389898	14014	T	G	0,999814	2021-07-25	United States
ORF1ab_314_L	ORF1ab	314	SRR15389898	14408	C	T	0,999457	2021-07-25	United States
ORF1ab_662_S	ORF1ab	662	SRR15389898	15451	G	A	0,999063	2021-07-25	United States
ORF1ab_1000_L	ORF1ab	1000	SRR15389898	16466	C	T	0,999594	2021-07-25	United States
ORF1ab_1087_Y	ORF1ab	1087	SRR15389898	16726	C	T	0,999611	2021-07-25	United States
ORF1ab_1918_V	ORF1ab	1918	SRR15389898	19220	C	T	0,999668	2021-07-25	United States
S_19_R	S	19	SRR15389898	21618	C	G	1	2021-07-25	United States
S_142_D	S	142	SRR15389898	21987	G	A	0,425847	2021-07-25	United States
S_156_NA	S	156	SRR15389898	22028	G	-AGTTCA	0,990001	2021-07-25	United States
S_452_R	S	452	SRR15389898	22917	T	G	0,999805	2021-07-25	United States
S_478_K	S	478	SRR15389898	22995	C	A	0,999408	2021-07-25	United States
S_614_G	S	614	SRR15389898	23403	A	G	0,999871	2021-07-25	United States
S_681_R	S	681	SRR15389898	23604	C	G	0,999714	2021-07-25	United States
S_950_N	S	950	SRR15389898	24410	G	A	0,835182	2021-07-25	United States
ORF3a_26_L	ORF3a	26	SRR15389898	25469	C	T	1	2021-07-25	United States
M_82_T	M	82	SRR15389898	26767	T	C	1	2021-07-25	United States
ORF7a_82_A	ORF7a	82	SRR15389898	27638	T	C	0,999492	2021-07-25	United States
ORF7a_120_I	ORF7a	120	SRR15389898	27752	C	T	0,999692	2021-07-25	United States
ORF7b_40_I	ORF7b	40	SRR15389898	27874	C	T	0,999799	2021-07-25	United States
ORF8_60_F	ORF8	60	SRR15389898	28073	G	T	0,999645	2021-07-25	United States
ORF8_118_NA	ORF8	118	SRR15389898	28247	A	-GATTTC	0,929227	2021-07-25	United States
ORF8_120_L	ORF8	120	SRR15389898	28253	C	A	0,987919	2021-07-25	United States
N_63_G	N	63	SRR15389898	28461	A	G	0,836616	2021-07-25	United States
N_203_M	N	203	SRR15389898	28881	G	T	0,999717	2021-07-25	United States
N_215_C	N	215	SRR15389898	28916	G	T	0,999416	2021-07-25	United States
N_377_Y	N	377	SRR15389898	29402	G	T	0,999601	2021-07-25	United States
ORF1ab_357_S	ORF1ab	357	SRR15389900	1335	G	C	0,9994	2021-07-26	United States
ORF1ab_1306_S	ORF1ab	1306	SRR15389900	4181	G	T	1	2021-07-26	United States
ORF1ab_2046_L	ORF1ab	2046	SRR15389900	6402	C	T	0,998643	2021-07-26	United States
ORF1ab_2930_L	ORF1ab	2930	SRR15389900	9053	G	T	0,999425	2021-07-26	United States
ORF1ab_3255_I	ORF1ab	3255	SRR15389900	10029	C	T	1	2021-07-26	United States
ORF1ab_3646_A	ORF1ab	3646	SRR15389900	11201	A	G	0,999724	2021-07-26	United States
ORF1ab_97_K	ORF1ab	97	SRR15389900	13757	T	A	1	2021-07-26	United States
ORF1ab_314_L	ORF1ab	314	SRR15389900	14408	C	T	1	2021-07-26	United States
ORF1ab_662_S	ORF1ab	662	SRR15389900	15451	G	A	0,995893	2021-07-26	United States
ORF1ab_1000_L	ORF1ab	1000	SRR15389900	16466	C	T	1	2021-07-26	United States
ORF1ab_1257_V	ORF1ab	1257	SRR15389900	17236	A	G	0,998432	2021-07-26	United States
ORF1ab_1918_V	ORF1ab	1918	SRR15389900	19220	C	T	0,999654	2021-07-26	United States
S_19_R	S	19	SRR15389900	21618	C	G	1	2021-07-26	United States
S_614_G	S	614	SRR15389900	23403	A	G	0,999908	2021-07-26	United States
S_681_R	S	681	SRR15389900	23604	C	G	1	2021-07-26	United States
S_950_N	S	950	SRR15389900	24410	G	A	0,986167	2021-07-26	United States
ORF3a_13_L	ORF3a	13	SRR15389900	25429	G	T	0,999379	2021-07-26	United States
ORF3a_26_L	ORF3a	26	SRR15389900	25469	C	T	1	2021-07-26	United States
M_82_T	M	82	SRR15389900	26767	T	C	0,999728	2021-07-26	United States
ORF7b_40_I	ORF7b	40	SRR15389900	27874	C	T	0,999757	2021-07-26	United States
ORF8_118_NA	ORF8	118	SRR15389900	28247	A	-GATTTC	0,887444	2021-07-26	United States
ORF8_120_L	ORF8	120	SRR15389900	28253	C	A	0,991119	2021-07-26	United States
N_63_G	N	63	SRR15389900	28461	A	G	0,97043	2021-07-26	United States
N_203_M	N	203	SRR15389900	28881	G	T	1	2021-07-26	United States
N_215_C	N	215	SRR15389900	28916	G	T	1	2021-07-26	United States
N_377_Y	N	377	SRR15389900	29402	G	T	1	2021-07-26	United States
ORF1ab_309_L	ORF1ab	309	SRR15389903	1191	C	T	0,999748	2021-07-26	United States
ORF1ab_1640_L	ORF1ab	1640	SRR15389903	5184	C	T	0,999026	2021-07-26	United States
ORF1ab_2980_N	ORF1ab	2980	SRR15389903	9203	G	A	0,999615	2021-07-26	United States
ORF1ab_3138_S	ORF1ab	3138	SRR15389903	9678	T	C	0,999788	2021-07-26	United States
ORF1ab_3580_Q	ORF1ab	3580	SRR15389903	11005	C	A	0,623054	2021-07-26	United States
ORF1ab_314_L	ORF1ab	314	SRR15389903	14408	C	T	0,999598	2021-07-26	United States
ORF1ab_2310_R	ORF1ab	2310	SRR15389903	20396	A	G	0,999763	2021-07-26	United States
S_19_R	S	19	SRR15389903	21618	C	G	1	2021-07-26	United States
S_77_T	S	77	SRR15389903	21792	A	C	1	2021-07-26	United States
S_142_D	S	142	SRR15389903	21987	G	A	0,644944	2021-07-26	United States
S_156_NA	S	156	SRR15389903	22028	G	-AGTTCA	0,993875	2021-07-26	United States
S_452_R	S	452	SRR15389903	22917	T	G	1	2021-07-26	United States
S_478_K	S	478	SRR15389903	22995	C	A	1	2021-07-26	United States
S_547_I	S	547	SRR15389903	23202	C	T	0,997584	2021-07-26	United States
S_614_G	S	614	SRR15389903	23403	A	G	0,999878	2021-07-26	United States
S_681_R	S	681	SRR15389903	23604	C	G	0,999702	2021-07-26	United States
S_950_N	S	950	SRR15389903	24410	G	A	0,948589	2021-07-26	United States
ORF3a_26_L	ORF3a	26	SRR15389903	25469	C	T	1	2021-07-26	United States
M_82_T	M	82	SRR15389903	26767	T	C	0,999652	2021-07-26	United States
ORF7a_82_A	ORF7a	82	SRR15389903	27638	T	C	1	2021-07-26	United States
ORF7a_120_I	ORF7a	120	SRR15389903	27752	C	T	0,9999	2021-07-26	United States
ORF8_19_*	ORF8	19	SRR15389903	27948	G	T	1	2021-07-26	United States
N_63_G	N	63	SRR15389903	28461	A	G	0,966977	2021-07-26	United States
N_203_M	N	203	SRR15389903	28881	G	T	0,999785	2021-07-26	United States
N_377_Y	N	377	SRR15389903	29402	G	T	0,999797	2021-07-26	United States
ORF10_38_A	ORF10	38	SRR15389903	29669	A	G	0,982129	2021-07-26	United States
ORF1ab_1306_S	ORF1ab	1306	SRR15389904	4181	G	T	0,999875	2021-07-26	United States
ORF1ab_2046_L	ORF1ab	2046	SRR15389904	6402	C	T	0,999258	2021-07-26	United States
ORF1ab_2287_S	ORF1ab	2287	SRR15389904	7124	C	T	0,999374	2021-07-26	United States
ORF1ab_2930_L	ORF1ab	2930	SRR15389904	9053	G	T	0,999054	2021-07-26	United States
ORF1ab_3255_I	ORF1ab	3255	SRR15389904	10029	C	T	0,99973	2021-07-26	United States
ORF1ab_3646_A	ORF1ab	3646	SRR15389904	11201	A	G	0,999707	2021-07-26	United States
ORF1ab_314_L	ORF1ab	314	SRR15389904	14408	C	T	0,999419	2021-07-26	United States
ORF1ab_662_S	ORF1ab	662	SRR15389904	15451	G	A	0,998235	2021-07-26	United States
ORF1ab_1000_L	ORF1ab	1000	SRR15389904	16466	C	T	0,999825	2021-07-26	United States
ORF1ab_1257_V	ORF1ab	1257	SRR15389904	17236	A	G	0,999884	2021-07-26	United States
ORF1ab_1918_V	ORF1ab	1918	SRR15389904	19220	C	T	0,999489	2021-07-26	United States
S_19_R	S	19	SRR15389904	21618	C	G	0,999826	2021-07-26	United States
S_142_D	S	142	SRR15389904	21987	G	A	0,514463	2021-07-26	United States
S_156_NA	S	156	SRR15389904	22028	G	-AGTTCA	0,993075	2021-07-26	United States
S_452_R	S	452	SRR15389904	22917	T	G	0,998932	2021-07-26	United States
S_478_K	S	478	SRR15389904	22995	C	A	0,999378	2021-07-26	United States
S_614_G	S	614	SRR15389904	23403	A	G	0,999803	2021-07-26	United States
S_681_R	S	681	SRR15389904	23604	C	G	1	2021-07-26	United States
S_950_N	S	950	SRR15389904	24410	G	A	0,959597	2021-07-26	United States
ORF3a_26_L	ORF3a	26	SRR15389904	25469	C	T	1	2021-07-26	United States
M_82_T	M	82	SRR15389904	26767	T	C	0,999944	2021-07-26	United States
ORF7a_82_A	ORF7a	82	SRR15389904	27638	T	C	0,999105	2021-07-26	United States
ORF7a_120_I	ORF7a	120	SRR15389904	27752	C	T	1	2021-07-26	United States
ORF7b_40_I	ORF7b	40	SRR15389904	27874	C	T	0,999597	2021-07-26	United States
ORF8_118_NA	ORF8	118	SRR15389904	28247	A	-GATTTC	0,926469	2021-07-26	United States
ORF8_120_L	ORF8	120	SRR15389904	28253	C	A	0,991846	2021-07-26	United States
N_63_G	N	63	SRR15389904	28461	A	G	0,97539	2021-07-26	United States
N_203_M	N	203	SRR15389904	28881	G	T	0,999754	2021-07-26	United States
N_215_C	N	215	SRR15389904	28916	G	T	0,999621	2021-07-26	United States
N_377_Y	N	377	SRR15389904	29402	G	T	1	2021-07-26	United States
ORF1ab_1306_S	ORF1ab	1306	SRR15389907	4181	G	T	0,999901	2021-07-25	United States
ORF1ab_2046_L	ORF1ab	2046	SRR15389907	6402	C	T	0,999389	2021-07-25	United States
ORF1ab_2287_S	ORF1ab	2287	SRR15389907	7124	C	T	0,999731	2021-07-25	United States
ORF1ab_2930_L	ORF1ab	2930	SRR15389907	9053	G	T	0,999213	2021-07-25	United States
ORF1ab_3255_I	ORF1ab	3255	SRR15389907	10029	C	T	0,999514	2021-07-25	United States
ORF1ab_3646_A	ORF1ab	3646	SRR15389907	11201	A	G	0,999843	2021-07-25	United States
ORF1ab_183_V	ORF1ab	183	SRR15389907	14014	T	G	1	2021-07-25	United States
ORF1ab_314_L	ORF1ab	314	SRR15389907	14408	C	T	0,999616	2021-07-25	United States
ORF1ab_662_S	ORF1ab	662	SRR15389907	15451	G	A	0,998752	2021-07-25	United States
ORF1ab_1000_L	ORF1ab	1000	SRR15389907	16466	C	T	0,999488	2021-07-25	United States
ORF1ab_1918_V	ORF1ab	1918	SRR15389907	19220	C	T	0,999955	2021-07-25	United States
S_19_R	S	19	SRR15389907	21618	C	G	0,999749	2021-07-25	United States
S_142_D	S	142	SRR15389907	21987	G	A	0,442231	2021-07-25	United States
S_156_NA	S	156	SRR15389907	22028	G	-AGTTCA	0,996376	2021-07-25	United States
S_452_R	S	452	SRR15389907	22917	T	G	0,999524	2021-07-25	United States
S_478_K	S	478	SRR15389907	22995	C	A	1	2021-07-25	United States
S_574_Y	S	574	SRR15389907	23282	G	T	0,99972	2021-07-25	United States
S_614_G	S	614	SRR15389907	23403	A	G	0,999927	2021-07-25	United States
S_681_R	S	681	SRR15389907	23604	C	G	1	2021-07-25	United States
S_950_N	S	950	SRR15389907	24410	G	A	0,900958	2021-07-25	United States
ORF3a_26_L	ORF3a	26	SRR15389907	25469	C	T	1	2021-07-25	United States
ORF3a_162_G	ORF3a	162	SRR15389907	25876	A	G	0,999732	2021-07-25	United States
M_82_T	M	82	SRR15389907	26767	T	C	0,999153	2021-07-25	United States
ORF7a_82_F	ORF7a	82	SRR15389907	27637	G	T	1	2021-07-25	United States
ORF7a_82_A	ORF7a	82	SRR15389907	27638	T	C	1	2021-07-25	United States
ORF7a_120_I	ORF7a	120	SRR15389907	27752	C	T	0,997632	2021-07-25	United States
ORF7b_40_I	ORF7b	40	SRR15389907	27874	C	T	0,999247	2021-07-25	United States
ORF8_36_L	ORF8	36	SRR15389907	28000	C	T	1	2021-07-25	United States
ORF8_118_NA	ORF8	118	SRR15389907	28247	A	-GATTTC	0,903185	2021-07-25	United States
ORF8_120_L	ORF8	120	SRR15389907	28253	C	A	0,988806	2021-07-25	United States
N_63_G	N	63	SRR15389907	28461	A	G	0,946267	2021-07-25	United States
N_139_F	N	139	SRR15389907	28690	G	T	0,945532	2021-07-25	United States
N_203_M	N	203	SRR15389907	28881	G	T	0,999703	2021-07-25	United States
N_215_C	N	215	SRR15389907	28916	G	T	0,999451	2021-07-25	United States
N_377_Y	N	377	SRR15389907	29402	G	T	1	2021-07-25	United States
ORF1ab_1306_S	ORF1ab	1306	SRR15389909	4181	G	T	1	2021-07-25	United States
ORF1ab_2046_L	ORF1ab	2046	SRR15389909	6402	C	T	0,999402	2021-07-25	United States
ORF1ab_2287_S	ORF1ab	2287	SRR15389909	7124	C	T	1	2021-07-25	United States
ORF1ab_2930_L	ORF1ab	2930	SRR15389909	9053	G	T	1	2021-07-25	United States
ORF1ab_3255_I	ORF1ab	3255	SRR15389909	10029	C	T	0,999914	2021-07-25	United States
ORF1ab_3522_L	ORF1ab	3522	SRR15389909	10829	A	C	1	2021-07-25	United States
ORF1ab_3646_A	ORF1ab	3646	SRR15389909	11201	A	G	0,999717	2021-07-25	United States
ORF1ab_3731_V	ORF1ab	3731	SRR15389909	11456	A	G	0,999309	2021-07-25	United States
ORF1ab_314_L	ORF1ab	314	SRR15389909	14408	C	T	0,999652	2021-07-25	United States
ORF1ab_662_S	ORF1ab	662	SRR15389909	15451	G	A	0,997997	2021-07-25	United States
ORF1ab_1000_L	ORF1ab	1000	SRR15389909	16466	C	T	0,999715	2021-07-25	United States
ORF1ab_1918_V	ORF1ab	1918	SRR15389909	19220	C	T	0,999432	2021-07-25	United States
S_19_R	S	19	SRR15389909	21618	C	G	1	2021-07-25	United States
S_142_D	S	142	SRR15389909	21987	G	A	0,829268	2021-07-25	United States
S_156_NA	S	156	SRR15389909	22028	G	-AGTTCA	0,996652	2021-07-25	United States
S_452_R	S	452	SRR15389909	22917	T	G	1	2021-07-25	United States
S_478_K	S	478	SRR15389909	22995	C	A	1	2021-07-25	United States
S_614_G	S	614	SRR15389909	23403	A	G	0,999896	2021-07-25	United States
S_681_R	S	681	SRR15389909	23604	C	G	1	2021-07-25	United States
S_950_N	S	950	SRR15389909	24410	G	A	0,979605	2021-07-25	United States
ORF3a_26_L	ORF3a	26	SRR15389909	25469	C	T	1	2021-07-25	United States
M_82_T	M	82	SRR15389909	26767	T	C	1	2021-07-25	United States
ORF7a_82_A	ORF7a	82	SRR15389909	27638	T	C	0,995889	2021-07-25	United States
ORF7a_120_I	ORF7a	120	SRR15389909	27752	C	T	1	2021-07-25	United States
ORF7b_40_I	ORF7b	40	SRR15389909	27874	C	T	0,999669	2021-07-25	United States
ORF8_118_NA	ORF8	118	SRR15389909	28247	A	-GATTTC	0,927062	2021-07-25	United States
ORF8_120_L	ORF8	120	SRR15389909	28253	C	A	0,998418	2021-07-25	United States
N_63_G	N	63	SRR15389909	28461	A	G	0,980416	2021-07-25	United States
N_203_M	N	203	SRR15389909	28881	G	T	1	2021-07-25	United States
N_215_C	N	215	SRR15389909	28916	G	T	1	2021-07-25	United States
N_377_Y	N	377	SRR15389909	29402	G	T	0,999302	2021-07-25	United States
ORF1ab_309_L	ORF1ab	309	SRR15389910	1191	C	T	0,999795	2021-07-25	United States
ORF1ab_538_A	ORF1ab	538	SRR15389910	1877	T	G	0,860927	2021-07-25	United States
ORF1ab_1640_L	ORF1ab	1640	SRR15389910	5184	C	T	0,999546	2021-07-25	United States
ORF1ab_3209_V	ORF1ab	3209	SRR15389910	9891	C	T	0,999489	2021-07-25	United States
ORF1ab_3718_A	ORF1ab	3718	SRR15389910	11418	T	C	0,99967	2021-07-25	United States
ORF1ab_314_L	ORF1ab	314	SRR15389910	14408	C	T	0,999396	2021-07-25	United States
ORF1ab_662_S	ORF1ab	662	SRR15389910	15451	G	A	0,998894	2021-07-25	United States
ORF1ab_1000_L	ORF1ab	1000	SRR15389910	16466	C	T	0,999718	2021-07-25	United States
ORF1ab_1570_L	ORF1ab	1570	SRR15389910	18176	C	T	0,999661	2021-07-25	United States
ORF1ab_1898_F	ORF1ab	1898	SRR15389910	19160	C	T	0,999855	2021-07-25	United States
ORF1ab_2183_Y	ORF1ab	2183	SRR15389910	20014	G	T	0,999896	2021-07-25	United States
ORF1ab_2417_I	ORF1ab	2417	SRR15389910	20718	G	T	0,999575	2021-07-25	United States
S_19_R	S	19	SRR15389910	21618	C	G	0,999947	2021-07-25	United States
S_142_D	S	142	SRR15389910	21987	G	A	0,775433	2021-07-25	United States
S_156_NA	S	156	SRR15389910	22028	G	-AGTTCA	0,986671	2021-07-25	United States
S_452_R	S	452	SRR15389910	22917	T	G	1	2021-07-25	United States
S_478_K	S	478	SRR15389910	22995	C	A	0,99974	2021-07-25	United States
S_614_G	S	614	SRR15389910	23403	A	G	0,999984	2021-07-25	United States
S_681_R	S	681	SRR15389910	23604	C	G	0,999736	2021-07-25	United States
S_950_N	S	950	SRR15389910	24410	G	A	0,96417	2021-07-25	United States
ORF3a_26_L	ORF3a	26	SRR15389910	25469	C	T	0,999809	2021-07-25	United States
M_82_T	M	82	SRR15389910	26767	T	C	0,9997	2021-07-25	United States
ORF7a_82_A	ORF7a	82	SRR15389910	27638	T	C	0,999368	2021-07-25	United States
ORF7a_116_F	ORF7a	116	SRR15389910	27739	C	T	0,999695	2021-07-25	United States
ORF7a_120_I	ORF7a	120	SRR15389910	27752	C	T	0,999865	2021-07-25	United States
ORF7b_33_V	ORF7b	33	SRR15389910	27853	A	T	0,999519	2021-07-25	United States
ORF8_118_NA	ORF8	118	SRR15389910	28247	A	-GATTTC	0,942559	2021-07-25	United States
ORF8_120_L	ORF8	120	SRR15389910	28253	C	A	0,986497	2021-07-25	United States
N_63_G	N	63	SRR15389910	28461	A	G	0,982477	2021-07-25	United States
N_203_M	N	203	SRR15389910	28881	G	T	0,9995	2021-07-25	United States
N_377_Y	N	377	SRR15389910	29402	G	T	0,999375	2021-07-25	United States
ORF1ab_309_L	ORF1ab	309	SRR15389911	1191	C	T	0,999619	2021-07-24	United States
ORF1ab_1640_L	ORF1ab	1640	SRR15389911	5184	C	T	0,99902	2021-07-24	United States
ORF1ab_1921_Q	ORF1ab	1921	SRR15389911	6027	C	A	0,999876	2021-07-24	United States
ORF1ab_2980_N	ORF1ab	2980	SRR15389911	9203	G	A	0,999155	2021-07-24	United States
ORF1ab_3138_S	ORF1ab	3138	SRR15389911	9678	T	C	0,999799	2021-07-24	United States
ORF1ab_3580_Q	ORF1ab	3580	SRR15389911	11005	C	A	0,825116	2021-07-24	United States
ORF1ab_314_L	ORF1ab	314	SRR15389911	14408	C	T	0,999193	2021-07-24	United States
ORF1ab_2310_R	ORF1ab	2310	SRR15389911	20396	A	G	1	2021-07-24	United States
S_19_R	S	19	SRR15389911	21618	C	G	1	2021-07-24	United States
S_77_T	S	77	SRR15389911	21792	A	C	1	2021-07-24	United States
S_142_D	S	142	SRR15389911	21987	G	A	0,759943	2021-07-24	United States
S_156_NA	S	156	SRR15389911	22028	G	-AGTTCA	0,99008	2021-07-24	United States
S_452_R	S	452	SRR15389911	22917	T	G	0,99983	2021-07-24	United States
S_478_K	S	478	SRR15389911	22995	C	A	0,999415	2021-07-24	United States
S_614_G	S	614	SRR15389911	23403	A	G	0,999874	2021-07-24	United States
S_681_R	S	681	SRR15389911	23604	C	G	0,99941	2021-07-24	United States
S_950_N	S	950	SRR15389911	24410	G	A	0,961605	2021-07-24	United States
ORF3a_26_L	ORF3a	26	SRR15389911	25469	C	T	0,999315	2021-07-24	United States
M_82_T	M	82	SRR15389911	26767	T	C	0,999896	2021-07-24	United States
ORF7a_82_A	ORF7a	82	SRR15389911	27638	T	C	0,999666	2021-07-24	United States
ORF7a_120_I	ORF7a	120	SRR15389911	27752	C	T	0,999846	2021-07-24	United States
N_63_G	N	63	SRR15389911	28461	A	G	0,975355	2021-07-24	United States
N_203_M	N	203	SRR15389911	28881	G	T	0,999547	2021-07-24	United States
N_377_Y	N	377	SRR15389911	29402	G	T	0,998619	2021-07-24	United States
ORF1ab_309_L	ORF1ab	309	SRR15389913	1191	C	T	1	2021-07-24	United States
ORF1ab_1640_L	ORF1ab	1640	SRR15389913	5184	C	T	0,999588	2021-07-24	United States
ORF1ab_1921_Q	ORF1ab	1921	SRR15389913	6027	C	A	1	2021-07-24	United States
ORF1ab_2980_N	ORF1ab	2980	SRR15389913	9203	G	A	0,999549	2021-07-24	United States
ORF1ab_3138_S	ORF1ab	3138	SRR15389913	9678	T	C	1	2021-07-24	United States
ORF1ab_3580_Q	ORF1ab	3580	SRR15389913	11005	C	A	0,741873	2021-07-24	United States
ORF1ab_314_L	ORF1ab	314	SRR15389913	14408	C	T	0,998024	2021-07-24	United States
ORF1ab_2310_R	ORF1ab	2310	SRR15389913	20396	A	G	0,999677	2021-07-24	United States
S_19_R	S	19	SRR15389913	21618	C	G	1	2021-07-24	United States
S_77_T	S	77	SRR15389913	21792	A	C	0,994565	2021-07-24	United States
S_142_D	S	142	SRR15389913	21987	G	A	0,697531	2021-07-24	United States
S_156_NA	S	156	SRR15389913	22028	G	-AGTTCA	0,994059	2021-07-24	United States
S_452_R	S	452	SRR15389913	22917	T	G	0,999492	2021-07-24	United States
S_478_K	S	478	SRR15389913	22995	C	A	1	2021-07-24	United States
S_614_G	S	614	SRR15389913	23403	A	G	0,9999	2021-07-24	United States
S_681_R	S	681	SRR15389913	23604	C	G	0,999626	2021-07-24	United States
S_950_N	S	950	SRR15389913	24410	G	A	0,959969	2021-07-24	United States
ORF3a_26_L	ORF3a	26	SRR15389913	25469	C	T	0,999554	2021-07-24	United States
M_82_T	M	82	SRR15389913	26767	T	C	1	2021-07-24	United States
ORF7a_82_A	ORF7a	82	SRR15389913	27638	T	C	0,999593	2021-07-24	United States
ORF7a_120_I	ORF7a	120	SRR15389913	27752	C	T	0,999536	2021-07-24	United States
N_63_G	N	63	SRR15389913	28461	A	G	0,979917	2021-07-24	United States
N_203_M	N	203	SRR15389913	28881	G	T	0,999766	2021-07-24	United States
N_377_Y	N	377	SRR15389913	29402	G	T	0,999634	2021-07-24	United States
ORF1ab_728_D	ORF1ab	728	SRR15389914	2448	G	A	0,180236	2021-07-24	United States
ORF1ab_1306_S	ORF1ab	1306	SRR15389914	4181	G	T	0,999889	2021-07-24	United States
ORF1ab_2046_L	ORF1ab	2046	SRR15389914	6402	C	T	0,999102	2021-07-24	United States
ORF1ab_2287_S	ORF1ab	2287	SRR15389914	7124	C	T	0,999782	2021-07-24	United States
ORF1ab_2930_L	ORF1ab	2930	SRR15389914	9053	G	T	0,999336	2021-07-24	United States
ORF1ab_3255_I	ORF1ab	3255	SRR15389914	10029	C	T	0,999727	2021-07-24	United States
ORF1ab_3646_A	ORF1ab	3646	SRR15389914	11201	A	G	0,999599	2021-07-24	United States
ORF1ab_314_L	ORF1ab	314	SRR15389914	14408	C	T	0,999645	2021-07-24	United States
ORF1ab_662_S	ORF1ab	662	SRR15389914	15451	G	A	0,997952	2021-07-24	United States
ORF1ab_1000_L	ORF1ab	1000	SRR15389914	16466	C	T	0,99963	2021-07-24	United States
ORF1ab_1257_V	ORF1ab	1257	SRR15389914	17236	A	G	0,999964	2021-07-24	United States
ORF1ab_1918_V	ORF1ab	1918	SRR15389914	19220	C	T	0,999682	2021-07-24	United States
S_19_R	S	19	SRR15389914	21618	C	G	1	2021-07-24	United States
S_142_D	S	142	SRR15389914	21987	G	A	0,718466	2021-07-24	United States
S_156_NA	S	156	SRR15389914	22028	G	-AGTTCA	0,993294	2021-07-24	United States
S_452_R	S	452	SRR15389914	22917	T	G	0,999719	2021-07-24	United States
S_478_K	S	478	SRR15389914	22995	C	A	0,99923	2021-07-24	United States
S_614_G	S	614	SRR15389914	23403	A	G	0,999827	2021-07-24	United States
S_681_R	S	681	SRR15389914	23604	C	G	0,99982	2021-07-24	United States
S_950_N	S	950	SRR15389914	24410	G	A	0,942368	2021-07-24	United States
ORF3a_26_L	ORF3a	26	SRR15389914	25469	C	T	0,999809	2021-07-24	United States
M_82_T	M	82	SRR15389914	26767	T	C	0,999863	2021-07-24	United States
ORF7a_82_A	ORF7a	82	SRR15389914	27638	T	C	1	2021-07-24	United States
ORF7a_120_I	ORF7a	120	SRR15389914	27752	C	T	0,999665	2021-07-24	United States
ORF7b_40_I	ORF7b	40	SRR15389914	27874	C	T	0,999578	2021-07-24	United States
ORF8_25_Y	ORF8	25	SRR15389914	27967	G	A	0,999824	2021-07-24	United States
ORF8_118_NA	ORF8	118	SRR15389914	28247	A	-GATTTC	0,936003	2021-07-24	United States
ORF8_120_L	ORF8	120	SRR15389914	28253	C	A	0,995521	2021-07-24	United States
N_63_G	N	63	SRR15389914	28461	A	G	0,976748	2021-07-24	United States
N_203_M	N	203	SRR15389914	28881	G	T	0,999396	2021-07-24	United States
N_215_C	N	215	SRR15389914	28916	G	T	0,998629	2021-07-24	United States
N_377_Y	N	377	SRR15389914	29402	G	T	0,999362	2021-07-24	United States
ORF1ab_309_L	ORF1ab	309	SRR15389915	1191	C	T	0,999747	2021-07-25	United States
ORF1ab_1640_L	ORF1ab	1640	SRR15389915	5184	C	T	0,998995	2021-07-25	United States
ORF1ab_1921_Q	ORF1ab	1921	SRR15389915	6027	C	A	0,999397	2021-07-25	United States
ORF1ab_2980_N	ORF1ab	2980	SRR15389915	9203	G	A	0,998948	2021-07-25	United States
ORF1ab_3138_S	ORF1ab	3138	SRR15389915	9678	T	C	0,999839	2021-07-25	United States
ORF1ab_3580_Q	ORF1ab	3580	SRR15389915	11005	C	A	0,610406	2021-07-25	United States
ORF1ab_314_L	ORF1ab	314	SRR15389915	14408	C	T	1	2021-07-25	United States
ORF1ab_2310_R	ORF1ab	2310	SRR15389915	20396	A	G	0,999831	2021-07-25	United States
S_19_R	S	19	SRR15389915	21618	C	G	0,999848	2021-07-25	United States
S_77_T	S	77	SRR15389915	21792	A	C	0,996923	2021-07-25	United States
S_142_D	S	142	SRR15389915	21987	G	A	0,604478	2021-07-25	United States
S_156_NA	S	156	SRR15389915	22028	G	-AGTTCA	0,977341	2021-07-25	United States
S_452_R	S	452	SRR15389915	22917	T	G	0,999779	2021-07-25	United States
S_478_K	S	478	SRR15389915	22995	C	A	0,999774	2021-07-25	United States
S_614_G	S	614	SRR15389915	23403	A	G	0,999907	2021-07-25	United States
S_681_R	S	681	SRR15389915	23604	C	G	0,999771	2021-07-25	United States
S_950_N	S	950	SRR15389915	24410	G	A	0,894368	2021-07-25	United States
ORF3a_26_L	ORF3a	26	SRR15389915	25469	C	T	1	2021-07-25	United States
M_82_T	M	82	SRR15389915	26767	T	C	0,999909	2021-07-25	United States
ORF7a_82_A	ORF7a	82	SRR15389915	27638	T	C	1	2021-07-25	United States
ORF7a_120_I	ORF7a	120	SRR15389915	27752	C	T	0,999865	2021-07-25	United States
N_63_G	N	63	SRR15389915	28461	A	G	0,94985	2021-07-25	United States
N_203_M	N	203	SRR15389915	28881	G	T	0,999438	2021-07-25	United States
N_377_Y	N	377	SRR15389915	29402	G	T	0,998829	2021-07-25	United States
ORF1ab_1306_S	ORF1ab	1306	SRR15389916	4181	G	T	0,999507	2021-07-24	United States
ORF1ab_2046_L	ORF1ab	2046	SRR15389916	6402	C	T	0,99935	2021-07-24	United States
ORF1ab_2125_Y	ORF1ab	2125	SRR15389916	6638	C	T	0,999463	2021-07-24	United States
ORF1ab_2287_S	ORF1ab	2287	SRR15389916	7124	C	T	0,999749	2021-07-24	United States
ORF1ab_2554_V	ORF1ab	2554	SRR15389916	7926	C	T	0,999912	2021-07-24	United States
ORF1ab_2930_L	ORF1ab	2930	SRR15389916	9053	G	T	0,997606	2021-07-24	United States
ORF1ab_3255_I	ORF1ab	3255	SRR15389916	10029	C	T	0,999787	2021-07-24	United States
ORF1ab_3646_A	ORF1ab	3646	SRR15389916	11201	A	G	0,999501	2021-07-24	United States
ORF1ab_3832_N	ORF1ab	3832	SRR15389916	11761	G	T	0,828727	2021-07-24	United States
ORF1ab_183_V	ORF1ab	183	SRR15389916	14014	T	G	0,999968	2021-07-24	United States
ORF1ab_314_L	ORF1ab	314	SRR15389916	14408	C	T	0,999724	2021-07-24	United States
ORF1ab_662_S	ORF1ab	662	SRR15389916	15451	G	A	0,997861	2021-07-24	United States
ORF1ab_1000_L	ORF1ab	1000	SRR15389916	16466	C	T	0,999726	2021-07-24	United States
ORF1ab_1087_Y	ORF1ab	1087	SRR15389916	16726	C	T	0,999579	2021-07-24	United States
ORF1ab_1918_V	ORF1ab	1918	SRR15389916	19220	C	T	0,999583	2021-07-24	United States
S_19_R	S	19	SRR15389916	21618	C	G	1	2021-07-24	United States
S_142_D	S	142	SRR15389916	21987	G	A	0,537037	2021-07-24	United States
S_156_NA	S	156	SRR15389916	22028	G	-AGTTCA	0,995282	2021-07-24	United States
S_452_R	S	452	SRR15389916	22917	T	G	0,999508	2021-07-24	United States
S_478_K	S	478	SRR15389916	22995	C	A	0,998535	2021-07-24	United States
S_614_G	S	614	SRR15389916	23403	A	G	0,999896	2021-07-24	United States
S_681_R	S	681	SRR15389916	23604	C	G	0,999716	2021-07-24	United States
S_950_N	S	950	SRR15389916	24410	G	A	0,924984	2021-07-24	United States
ORF3a_26_L	ORF3a	26	SRR15389916	25469	C	T	0,99933	2021-07-24	United States
M_82_T	M	82	SRR15389916	26767	T	C	0,999789	2021-07-24	United States
ORF7a_82_A	ORF7a	82	SRR15389916	27638	T	C	1	2021-07-24	United States
ORF7a_120_I	ORF7a	120	SRR15389916	27752	C	T	0,999795	2021-07-24	United States
ORF7b_40_I	ORF7b	40	SRR15389916	27874	C	T	1	2021-07-24	United States
ORF8_60_F	ORF8	60	SRR15389916	28073	G	T	0,999539	2021-07-24	United States
ORF8_118_NA	ORF8	118	SRR15389916	28247	A	-GATTTC	0,92096	2021-07-24	United States
ORF8_120_L	ORF8	120	SRR15389916	28253	C	A	0,994962	2021-07-24	United States
N_63_G	N	63	SRR15389916	28461	A	G	0,978581	2021-07-24	United States
N_203_M	N	203	SRR15389916	28881	G	T	0,999257	2021-07-24	United States
N_215_C	N	215	SRR15389916	28916	G	T	0,999265	2021-07-24	United States
N_377_Y	N	377	SRR15389916	29402	G	T	0,99923	2021-07-24	United States
ORF1ab_1306_S	ORF1ab	1306	SRR15389917	4181	G	T	0,999882	2021-07-25	United States
ORF1ab_2046_L	ORF1ab	2046	SRR15389917	6402	C	T	0,998941	2021-07-25	United States
ORF1ab_2287_S	ORF1ab	2287	SRR15389917	7124	C	T	0,999458	2021-07-25	United States
ORF1ab_2554_V	ORF1ab	2554	SRR15389917	7926	C	T	0,999925	2021-07-25	United States
ORF1ab_2930_L	ORF1ab	2930	SRR15389917	9053	G	T	0,999633	2021-07-25	United States
ORF1ab_3195_G	ORF1ab	3195	SRR15389917	9848	A	G	0,977582	2021-07-25	United States
ORF1ab_3255_I	ORF1ab	3255	SRR15389917	10029	C	T	0,999804	2021-07-25	United States
ORF1ab_3646_A	ORF1ab	3646	SRR15389917	11201	A	G	0,999819	2021-07-25	United States
ORF1ab_4382_I	ORF1ab	4382	SRR15389917	13410	G	T	0,999779	2021-07-25	United States
ORF1ab_183_V	ORF1ab	183	SRR15389917	14014	T	G	0,99993	2021-07-25	United States
ORF1ab_314_L	ORF1ab	314	SRR15389917	14408	C	T	0,999245	2021-07-25	United States
ORF1ab_662_S	ORF1ab	662	SRR15389917	15451	G	A	0,997054	2021-07-25	United States
ORF1ab_1000_L	ORF1ab	1000	SRR15389917	16466	C	T	0,999705	2021-07-25	United States
ORF1ab_1512_R	ORF1ab	1512	SRR15389917	18001	A	C	0,10691	2021-07-25	United States
ORF1ab_1918_V	ORF1ab	1918	SRR15389917	19220	C	T	0,999597	2021-07-25	United States
ORF1ab_2417_I	ORF1ab	2417	SRR15389917	20718	G	T	0,0827005	2021-07-25	United States
S_19_R	S	19	SRR15389917	21618	C	G	1	2021-07-25	United States
S_142_D	S	142	SRR15389917	21987	G	A	0,743952	2021-07-25	United States
S_156_NA	S	156	SRR15389917	22028	G	-AGTTCA	0,876736	2021-07-25	United States
S_452_R	S	452	SRR15389917	22917	T	G	0,998493	2021-07-25	United States
S_478_K	S	478	SRR15389917	22995	C	A	1	2021-07-25	United States
S_614_G	S	614	SRR15389917	23403	A	G	0,999683	2021-07-25	United States
S_681_R	S	681	SRR15389917	23604	C	G	0,999671	2021-07-25	United States
S_950_N	S	950	SRR15389917	24410	G	A	0,92908	2021-07-25	United States
ORF3a_26_L	ORF3a	26	SRR15389917	25469	C	T	0,999688	2021-07-25	United States
M_82_T	M	82	SRR15389917	26767	T	C	0,999978	2021-07-25	United States
ORF7a_82_A	ORF7a	82	SRR15389917	27638	T	C	1	2021-07-25	United States
ORF7a_120_I	ORF7a	120	SRR15389917	27752	C	T	0,999776	2021-07-25	United States
ORF7b_40_I	ORF7b	40	SRR15389917	27874	C	T	0,998808	2021-07-25	United States
ORF8_118_NA	ORF8	118	SRR15389917	28247	A	-GATTTC	0,935289	2021-07-25	United States
ORF8_120_L	ORF8	120	SRR15389917	28253	C	A	0,994338	2021-07-25	United States
N_63_G	N	63	SRR15389917	28461	A	G	0,975775	2021-07-25	United States
N_203_M	N	203	SRR15389917	28881	G	T	0,999763	2021-07-25	United States
N_215_C	N	215	SRR15389917	28916	G	T	0,998646	2021-07-25	United States
N_377_Y	N	377	SRR15389917	29402	G	T	0,999327	2021-07-25	United States
ORF1ab_83_NA	ORF1ab	83	SRR15389918	514	T	-GTTATG	0,382353	2021-07-25	United States
ORF1ab_519_S	ORF1ab	519	SRR15389918	1820	G	A	0,886708	2021-07-25	United States
ORF1ab_856_N	ORF1ab	856	SRR15389918	2833	G	T	0,0685528	2021-07-25	United States
ORF1ab_1306_S	ORF1ab	1306	SRR15389918	4181	G	T	0,971811	2021-07-25	United States
ORF1ab_2046_L	ORF1ab	2046	SRR15389918	6402	C	T	0,999026	2021-07-25	United States
ORF1ab_2855_V	ORF1ab	2855	SRR15389918	8829	C	T	0,99859	2021-07-25	United States
ORF1ab_2930_L	ORF1ab	2930	SRR15389918	9053	G	T	0,999413	2021-07-25	United States
ORF1ab_3255_I	ORF1ab	3255	SRR15389918	10029	C	T	1	2021-07-25	United States
ORF1ab_3646_A	ORF1ab	3646	SRR15389918	11201	A	G	0,999797	2021-07-25	United States
ORF1ab_4176_N	ORF1ab	4176	SRR15389918	12793	G	T	0,997664	2021-07-25	United States
ORF1ab_314_L	ORF1ab	314	SRR15389918	14408	C	T	1	2021-07-25	United States
ORF1ab_662_S	ORF1ab	662	SRR15389918	15451	G	A	0,997392	2021-07-25	United States
ORF1ab_1000_L	ORF1ab	1000	SRR15389918	16466	C	T	1	2021-07-25	United States
ORF1ab_1847_S	ORF1ab	1847	SRR15389918	19006	G	T	0,999861	2021-07-25	United States
ORF1ab_1918_V	ORF1ab	1918	SRR15389918	19220	C	T	0,999755	2021-07-25	United States
S_19_R	S	19	SRR15389918	21618	C	G	0,999809	2021-07-25	United States
S_22_NA	S	22	SRR15389918	21626	A	-CTCAATTACCCCCTGCATACACTAATT	0,267466	2021-07-25	United States
S_95_I	S	95	SRR15389918	21846	C	T	1	2021-07-25	United States
S_142_D	S	142	SRR15389918	21987	G	A	0,913386	2021-07-25	United States
S_156_NA	S	156	SRR15389918	22028	G	-AGTTCA	0,974259	2021-07-25	United States
S_452_R	S	452	SRR15389918	22917	T	G	1	2021-07-25	United States
S_478_K	S	478	SRR15389918	22995	C	A	1	2021-07-25	United States
S_614_G	S	614	SRR15389918	23403	A	G	0,999708	2021-07-25	United States
S_664_NA	S	664	SRR15389918	23552	A	-TACCCATTGGTGCAGG	0,0614568	2021-07-25	United States
S_675_H	S	675	SRR15389918	23587	G	C	0,976247	2021-07-25	United States
S_681_R	S	681	SRR15389918	23604	C	G	1	2021-07-25	United States
S_950_N	S	950	SRR15389918	24410	G	A	0,983237	2021-07-25	United States
S_992_*	S	992	SRR15389918	24536	C	T	0,0607993	2021-07-25	United States
ORF3a_26_L	ORF3a	26	SRR15389918	25469	C	T	1	2021-07-25	United States
E_13_NA	E	13	SRR15389918	26283	A	-GTT	0,132069	2021-07-25	United States
M_82_T	M	82	SRR15389918	26767	T	C	0,999893	2021-07-25	United States
ORF7a_82_A	ORF7a	82	SRR15389918	27638	T	C	1	2021-07-25	United States
ORF7a_120_I	ORF7a	120	SRR15389918	27752	C	T	0,997041	2021-07-25	United States
ORF7b_40_I	ORF7b	40	SRR15389918	27874	C	T	0,997499	2021-07-25	United States
ORF8_118_NA	ORF8	118	SRR15389918	28247	A	-GATTTC	0,926337	2021-07-25	United States
ORF8_120_L	ORF8	120	SRR15389918	28253	C	A	0,988161	2021-07-25	United States
N_63_G	N	63	SRR15389918	28461	A	G	0,944146	2021-07-25	United States
N_203_M	N	203	SRR15389918	28881	G	T	1	2021-07-25	United States
N_215_C	N	215	SRR15389918	28916	G	T	0,997803	2021-07-25	United States
N_377_Y	N	377	SRR15389918	29402	G	T	1	2021-07-25	United States
ORF1ab_1306_S	ORF1ab	1306	SRR15389921	4181	G	T	0,999858	2021-07-25	United States
ORF1ab_2046_L	ORF1ab	2046	SRR15389921	6402	C	T	0,999087	2021-07-25	United States
ORF1ab_2287_S	ORF1ab	2287	SRR15389921	7124	C	T	0,999558	2021-07-25	United States
ORF1ab_2529_V	ORF1ab	2529	SRR15389921	7851	C	T	1	2021-07-25	United States
ORF1ab_2930_L	ORF1ab	2930	SRR15389921	9053	G	T	0,999761	2021-07-25	United States
ORF1ab_3255_I	ORF1ab	3255	SRR15389921	10029	C	T	0,999718	2021-07-25	United States
ORF1ab_3646_A	ORF1ab	3646	SRR15389921	11201	A	G	0,999727	2021-07-25	United States
ORF1ab_314_L	ORF1ab	314	SRR15389921	14408	C	T	0,999776	2021-07-25	United States
ORF1ab_662_S	ORF1ab	662	SRR15389921	15451	G	A	0,998495	2021-07-25	United States
ORF1ab_1000_L	ORF1ab	1000	SRR15389921	16466	C	T	0,999609	2021-07-25	United States
ORF1ab_1775_S	ORF1ab	1775	SRR15389921	18790	G	A	0,999209	2021-07-25	United States
ORF1ab_1918_V	ORF1ab	1918	SRR15389921	19220	C	T	0,999836	2021-07-25	United States
S_19_R	S	19	SRR15389921	21618	C	G	0,999871	2021-07-25	United States
S_95_I	S	95	SRR15389921	21846	C	T	0,998319	2021-07-25	United States
S_142_D	S	142	SRR15389921	21987	G	A	0,760073	2021-07-25	United States
S_156_NA	S	156	SRR15389921	22028	G	-AGTTCA	0,981916	2021-07-25	United States
S_452_R	S	452	SRR15389921	22917	T	G	0,999087	2021-07-25	United States
S_478_K	S	478	SRR15389921	22995	C	A	0,999781	2021-07-25	United States
S_614_G	S	614	SRR15389921	23403	A	G	0,999892	2021-07-25	United States
S_681_R	S	681	SRR15389921	23604	C	G	1	2021-07-25	United States
S_950_N	S	950	SRR15389921	24410	G	A	0,935904	2021-07-25	United States
ORF3a_26_L	ORF3a	26	SRR15389921	25469	C	T	1	2021-07-25	United States
ORF3a_54_V	ORF3a	54	SRR15389921	25553	C	T	0,578482	2021-07-25	United States
M_82_T	M	82	SRR15389921	26767	T	C	1	2021-07-25	United States
ORF7a_82_A	ORF7a	82	SRR15389921	27638	T	C	1	2021-07-25	United States
ORF7a_120_I	ORF7a	120	SRR15389921	27752	C	T	0,999359	2021-07-25	United States
ORF7b_40_I	ORF7b	40	SRR15389921	27874	C	T	1	2021-07-25	United States
ORF8_118_NA	ORF8	118	SRR15389921	28247	A	-GATTTC	0,939175	2021-07-25	United States
ORF8_120_L	ORF8	120	SRR15389921	28253	C	A	0,983432	2021-07-25	United States
N_63_G	N	63	SRR15389921	28461	A	G	0,98066	2021-07-25	United States
N_203_M	N	203	SRR15389921	28881	G	T	0,999752	2021-07-25	United States
N_215_C	N	215	SRR15389921	28916	G	T	0,998841	2021-07-25	United States
N_377_Y	N	377	SRR15389921	29402	G	T	0,999146	2021-07-25	United States
ORF1ab_1206_T	ORF1ab	1206	SRR15389922	3882	T	C	0,999891	2021-07-24	United States
ORF1ab_1640_L	ORF1ab	1640	SRR15389922	5184	C	T	0,999408	2021-07-24	United States
ORF1ab_1921_S	ORF1ab	1921	SRR15389922	6026	C	T	0,999509	2021-07-24	United States
ORF1ab_3209_V	ORF1ab	3209	SRR15389922	9891	C	T	0,999456	2021-07-24	United States
ORF1ab_3718_A	ORF1ab	3718	SRR15389922	11418	T	C	0,999899	2021-07-24	United States
ORF1ab_3750_I	ORF1ab	3750	SRR15389922	11514	C	T	0,999436	2021-07-24	United States
ORF1ab_314_L	ORF1ab	314	SRR15389922	14408	C	T	0,999812	2021-07-24	United States
ORF1ab_662_S	ORF1ab	662	SRR15389922	15451	G	A	0,998324	2021-07-24	United States
ORF1ab_1000_L	ORF1ab	1000	SRR15389922	16466	C	T	0,999603	2021-07-24	United States
S_19_R	S	19	SRR15389922	21618	C	G	0,999851	2021-07-24	United States
S_142_D	S	142	SRR15389922	21987	G	A	0,5243	2021-07-24	United States
S_156_NA	S	156	SRR15389922	22028	G	-AGTTCA	0,981737	2021-07-24	United States
S_222_V	S	222	SRR15389922	22227	C	T	0,999148	2021-07-24	United States
S_452_R	S	452	SRR15389922	22917	T	G	0,999318	2021-07-24	United States
S_478_K	S	478	SRR15389922	22995	C	A	0,999329	2021-07-24	United States
S_614_G	S	614	SRR15389922	23403	A	G	0,99985	2021-07-24	United States
S_681_R	S	681	SRR15389922	23604	C	G	0,999741	2021-07-24	United States
S_950_N	S	950	SRR15389922	24410	G	A	0,828882	2021-07-24	United States
S_1264_L	S	1264	SRR15389922	25352	G	T	0,853014	2021-07-24	United States
ORF3a_26_L	ORF3a	26	SRR15389922	25469	C	T	0,999949	2021-07-24	United States
M_82_T	M	82	SRR15389922	26767	T	C	0,999787	2021-07-24	United States
ORF6_48_N	ORF6	48	SRR15389922	27345	A	T	0,999867	2021-07-24	United States
ORF7a_82_A	ORF7a	82	SRR15389922	27638	T	C	0,99989	2021-07-24	United States
ORF7a_120_I	ORF7a	120	SRR15389922	27752	C	T	0,999599	2021-07-24	United States
ORF8_118_NA	ORF8	118	SRR15389922	28247	A	-GATTTC	0,941807	2021-07-24	United States
ORF8_119_V	ORF8	119	SRR15389922	28249	A	T	0,92517	2021-07-24	United States
ORF8_120_L	ORF8	120	SRR15389922	28253	C	A	0,917688	2021-07-24	United States
N_23_L	N	23	SRR15389922	28341	C	T	0,0697188	2021-07-24	United States
N_63_G	N	63	SRR15389922	28461	A	G	0,786792	2021-07-24	United States
N_203_M	N	203	SRR15389922	28881	G	T	0,999614	2021-07-24	United States
N_377_Y	N	377	SRR15389922	29402	G	T	0,99921	2021-07-24	United States
ORF1ab_1306_S	ORF1ab	1306	SRR15389923	4181	G	T	0,999902	2021-07-25	United States
ORF1ab_2046_L	ORF1ab	2046	SRR15389923	6402	C	T	0,999026	2021-07-25	United States
ORF1ab_2287_S	ORF1ab	2287	SRR15389923	7124	C	T	1	2021-07-25	United States
ORF1ab_2554_V	ORF1ab	2554	SRR15389923	7926	C	T	0,999712	2021-07-25	United States
ORF1ab_2930_L	ORF1ab	2930	SRR15389923	9053	G	T	1	2021-07-25	United States
ORF1ab_2991_K	ORF1ab	2991	SRR15389923	9237	G	A	0,999432	2021-07-25	United States
ORF1ab_3255_I	ORF1ab	3255	SRR15389923	10029	C	T	0,999492	2021-07-25	United States
ORF1ab_3593_F	ORF1ab	3593	SRR15389923	11042	G	T	0,999613	2021-07-25	United States
ORF1ab_3646_A	ORF1ab	3646	SRR15389923	11201	A	G	0,999622	2021-07-25	United States
ORF1ab_3736_F	ORF1ab	3736	SRR15389923	11471	C	T	0,998807	2021-07-25	United States
ORF1ab_183_V	ORF1ab	183	SRR15389923	14014	T	G	0,999898	2021-07-25	United States
ORF1ab_314_L	ORF1ab	314	SRR15389923	14408	C	T	1	2021-07-25	United States
ORF1ab_662_S	ORF1ab	662	SRR15389923	15451	G	A	0,998714	2021-07-25	United States
ORF1ab_1000_L	ORF1ab	1000	SRR15389923	16466	C	T	0,999879	2021-07-25	United States
ORF1ab_1918_V	ORF1ab	1918	SRR15389923	19220	C	T	0,999826	2021-07-25	United States
S_19_R	S	19	SRR15389923	21618	C	G	1	2021-07-25	United States
S_156_NA	S	156	SRR15389923	22028	G	-AGTTCA	0,99909	2021-07-25	United States
S_452_R	S	452	SRR15389923	22917	T	G	0,998876	2021-07-25	United States
S_478_K	S	478	SRR15389923	22995	C	A	1	2021-07-25	United States
S_614_G	S	614	SRR15389923	23403	A	G	0,999928	2021-07-25	United States
S_681_R	S	681	SRR15389923	23604	C	G	1	2021-07-25	United States
S_950_N	S	950	SRR15389923	24410	G	A	0,988089	2021-07-25	United States
ORF3a_26_L	ORF3a	26	SRR15389923	25469	C	T	0,999715	2021-07-25	United States
M_82_T	M	82	SRR15389923	26767	T	C	0,999787	2021-07-25	United States
ORF7a_82_A	ORF7a	82	SRR15389923	27638	T	C	1	2021-07-25	United States
ORF7a_120_I	ORF7a	120	SRR15389923	27752	C	T	0,998255	2021-07-25	United States
ORF7b_40_I	ORF7b	40	SRR15389923	27874	C	T	1	2021-07-25	United States
ORF8_118_NA	ORF8	118	SRR15389923	28247	A	-GATTTC	0,928677	2021-07-25	United States
ORF8_120_L	ORF8	120	SRR15389923	28253	C	A	0,982808	2021-07-25	United States
N_63_G	N	63	SRR15389923	28461	A	G	0,986858	2021-07-25	United States
N_203_M	N	203	SRR15389923	28881	G	T	0,999488	2021-07-25	United States
N_215_C	N	215	SRR15389923	28916	G	T	0,999094	2021-07-25	United States
N_254_V	N	254	SRR15389923	29034	C	T	0,0689607	2021-07-25	United States
N_377_Y	N	377	SRR15389923	29402	G	T	1	2021-07-25	United States
ORF1ab_1633_D	ORF1ab	1633	SRR15389926	5164	G	T	1	2021-07-25	United States
ORF1ab_1640_L	ORF1ab	1640	SRR15389926	5184	C	T	0,99953	2021-07-25	United States
ORF1ab_3209_V	ORF1ab	3209	SRR15389926	9891	C	T	0,999797	2021-07-25	United States
ORF1ab_3603_NA	ORF1ab	3603	SRR15389926	11074	C	-T	0,0538536	2021-07-25	United States
ORF1ab_3718_A	ORF1ab	3718	SRR15389926	11418	T	C	0,999713	2021-07-25	United States
ORF1ab_3750_I	ORF1ab	3750	SRR15389926	11514	C	T	0,999774	2021-07-25	United States
ORF1ab_314_L	ORF1ab	314	SRR15389926	14408	C	T	0,999319	2021-07-25	United States
ORF1ab_662_S	ORF1ab	662	SRR15389926	15451	G	A	0,993993	2021-07-25	United States
ORF1ab_1000_L	ORF1ab	1000	SRR15389926	16466	C	T	0,999698	2021-07-25	United States
S_19_R	S	19	SRR15389926	21618	C	G	0,999772	2021-07-25	United States
S_30_H	S	30	SRR15389926	21650	A	C	0,0676168	2021-07-25	United States
S_156_NA	S	156	SRR15389926	22028	G	-AGTTCA	0,876471	2021-07-25	United States
S_222_V	S	222	SRR15389926	22227	C	T	1	2021-07-25	United States
S_452_R	S	452	SRR15389926	22917	T	G	0,999198	2021-07-25	United States
S_478_K	S	478	SRR15389926	22995	C	A	0,999118	2021-07-25	United States
S_576_I	S	576	SRR15389926	23288	G	A	0,998324	2021-07-25	United States
S_614_G	S	614	SRR15389926	23403	A	G	0,999852	2021-07-25	United States
S_681_R	S	681	SRR15389926	23604	C	G	0,999783	2021-07-25	United States
S_950_N	S	950	SRR15389926	24410	G	A	0,977056	2021-07-25	United States
ORF3a_26_L	ORF3a	26	SRR15389926	25469	C	T	1	2021-07-25	United States
M_82_T	M	82	SRR15389926	26767	T	C	0,999722	2021-07-25	United States
ORF7a_82_A	ORF7a	82	SRR15389926	27638	T	C	0,995146	2021-07-25	United States
ORF7a_120_I	ORF7a	120	SRR15389926	27752	C	T	1	2021-07-25	United States
ORF8_118_NA	ORF8	118	SRR15389926	28247	A	-GATTTC	0,917525	2021-07-25	United States
ORF8_119_V	ORF8	119	SRR15389926	28249	A	T	0,958333	2021-07-25	United States
ORF8_120_L	ORF8	120	SRR15389926	28253	C	A	0,99317	2021-07-25	United States
N_18_V	N	18	SRR15389926	28326	G	T	0,999662	2021-07-25	United States
N_63_G	N	63	SRR15389926	28461	A	G	0,969022	2021-07-25	United States
N_203_M	N	203	SRR15389926	28881	G	T	0,999553	2021-07-25	United States
N_213_NA	N	213	SRR15389926	28911	A	-TGGCGGTGATGCTGCTCT	0,0508647	2021-07-25	United States
N_377_Y	N	377	SRR15389926	29402	G	T	1	2021-07-25	United States
ORF1ab_1633_D	ORF1ab	1633	SRR15389927	5164	G	T	1	2021-07-25	United States
ORF1ab_1640_L	ORF1ab	1640	SRR15389927	5184	C	T	1	2021-07-25	United States
ORF1ab_3209_V	ORF1ab	3209	SRR15389927	9891	C	T	1	2021-07-25	United States
ORF1ab_3718_A	ORF1ab	3718	SRR15389927	11418	T	C	0,998715	2021-07-25	United States
ORF1ab_3750_I	ORF1ab	3750	SRR15389927	11514	C	T	0,999158	2021-07-25	United States
ORF1ab_314_L	ORF1ab	314	SRR15389927	14408	C	T	0,995699	2021-07-25	United States
ORF1ab_662_S	ORF1ab	662	SRR15389927	15451	G	A	0,998194	2021-07-25	United States
ORF1ab_1000_L	ORF1ab	1000	SRR15389927	16466	C	T	0,999693	2021-07-25	United States
S_19_R	S	19	SRR15389927	21618	C	G	0,999117	2021-07-25	United States
S_222_V	S	222	SRR15389927	22227	C	T	1	2021-07-25	United States
S_452_R	S	452	SRR15389927	22917	T	G	1	2021-07-25	United States
S_478_K	S	478	SRR15389927	22995	C	A	1	2021-07-25	United States
S_576_I	S	576	SRR15389927	23288	G	A	0,999769	2021-07-25	United States
S_614_G	S	614	SRR15389927	23403	A	G	0,999718	2021-07-25	United States
S_681_R	S	681	SRR15389927	23604	C	G	1	2021-07-25	United States
S_950_N	S	950	SRR15389927	24410	G	A	0,938438	2021-07-25	United States
ORF3a_26_L	ORF3a	26	SRR15389927	25469	C	T	1	2021-07-25	United States
M_82_T	M	82	SRR15389927	26767	T	C	1	2021-07-25	United States
ORF7a_82_A	ORF7a	82	SRR15389927	27638	T	C	1	2021-07-25	United States
ORF7a_120_I	ORF7a	120	SRR15389927	27752	C	T	1	2021-07-25	United States
ORF8_118_NA	ORF8	118	SRR15389927	28247	A	-GATTTC	0,934151	2021-07-25	United States
N_18_V	N	18	SRR15389927	28326	G	T	0,999721	2021-07-25	United States
N_63_G	N	63	SRR15389927	28461	A	G	0,971317	2021-07-25	United States
N_203_M	N	203	SRR15389927	28881	G	T	1	2021-07-25	United States
N_377_Y	N	377	SRR15389927	29402	G	T	1	2021-07-25	United States
ORF1ab_1633_D	ORF1ab	1633	SRR15389928	5164	G	T	0,99973	2021-07-22	United States
ORF1ab_1640_L	ORF1ab	1640	SRR15389928	5184	C	T	0,999358	2021-07-22	United States
ORF1ab_1826_D	ORF1ab	1826	SRR15389928	5743	G	C	0,055669	2021-07-22	United States
ORF1ab_1827_H	ORF1ab	1827	SRR15389928	5744	T	C	0,0557576	2021-07-22	United States
ORF1ab_3209_V	ORF1ab	3209	SRR15389928	9891	C	T	0,999521	2021-07-22	United States
ORF1ab_3718_A	ORF1ab	3718	SRR15389928	11418	T	C	0,999961	2021-07-22	United States
ORF1ab_3750_I	ORF1ab	3750	SRR15389928	11514	C	T	0,999313	2021-07-22	United States
ORF1ab_314_L	ORF1ab	314	SRR15389928	14408	C	T	0,999015	2021-07-22	United States
ORF1ab_662_S	ORF1ab	662	SRR15389928	15451	G	A	0,995831	2021-07-22	United States
ORF1ab_1000_L	ORF1ab	1000	SRR15389928	16466	C	T	0,999846	2021-07-22	United States
S_19_R	S	19	SRR15389928	21618	C	G	0,999918	2021-07-22	United States
S_142_D	S	142	SRR15389928	21987	G	A	0,538705	2021-07-22	United States
S_156_NA	S	156	SRR15389928	22028	G	-AGTTCA	0,987481	2021-07-22	United States
S_222_V	S	222	SRR15389928	22227	C	T	0,999606	2021-07-22	United States
S_289_I	S	289	SRR15389928	22427	G	A	1	2021-07-22	United States
S_452_R	S	452	SRR15389928	22917	T	G	1	2021-07-22	United States
S_478_K	S	478	SRR15389928	22995	C	A	1	2021-07-22	United States
S_614_G	S	614	SRR15389928	23403	A	G	0,999816	2021-07-22	United States
S_681_R	S	681	SRR15389928	23604	C	G	0,999762	2021-07-22	United States
S_950_N	S	950	SRR15389928	24410	G	A	0,965037	2021-07-22	United States
ORF3a_26_L	ORF3a	26	SRR15389928	25469	C	T	0,999917	2021-07-22	United States
M_82_T	M	82	SRR15389928	26767	T	C	0,999937	2021-07-22	United States
ORF7a_82_A	ORF7a	82	SRR15389928	27638	T	C	1	2021-07-22	United States
ORF7a_120_I	ORF7a	120	SRR15389928	27752	C	T	0,99956	2021-07-22	United States
ORF8_118_NA	ORF8	118	SRR15389928	28247	A	-GATTTC	0,925603	2021-07-22	United States
ORF8_119_V	ORF8	119	SRR15389928	28249	A	T	0,963636	2021-07-22	United States
ORF8_120_L	ORF8	120	SRR15389928	28253	C	A	0,991076	2021-07-22	United States
N_18_V	N	18	SRR15389928	28326	G	T	0,999724	2021-07-22	United States
N_63_G	N	63	SRR15389928	28461	A	G	0,974852	2021-07-22	United States
N_203_M	N	203	SRR15389928	28881	G	T	0,99988	2021-07-22	United States
N_377_Y	N	377	SRR15389928	29402	G	T	0,999094	2021-07-22	United States
ORF1ab_309_L	ORF1ab	309	SRR15389929	1191	C	T	1	2021-07-22	United States
ORF1ab_689_S	ORF1ab	689	SRR15389929	2330	T	A	0,0504215	2021-07-22	United States
ORF1ab_1640_L	ORF1ab	1640	SRR15389929	5184	C	T	0,999416	2021-07-22	United States
ORF1ab_3209_V	ORF1ab	3209	SRR15389929	9891	C	T	0,999537	2021-07-22	United States
ORF1ab_3718_A	ORF1ab	3718	SRR15389929	11418	T	C	0,999095	2021-07-22	United States
ORF1ab_314_L	ORF1ab	314	SRR15389929	14408	C	T	0,999805	2021-07-22	United States
ORF1ab_662_S	ORF1ab	662	SRR15389929	15451	G	A	0,996878	2021-07-22	United States
ORF1ab_1000_L	ORF1ab	1000	SRR15389929	16466	C	T	0,999912	2021-07-22	United States
ORF1ab_1570_L	ORF1ab	1570	SRR15389929	18176	C	T	0,99956	2021-07-22	United States
ORF1ab_1898_F	ORF1ab	1898	SRR15389929	19160	C	T	0,99947	2021-07-22	United States
S_19_R	S	19	SRR15389929	21618	C	G	0,999957	2021-07-22	United States
S_142_D	S	142	SRR15389929	21987	G	A	0,267066	2021-07-22	United States
S_156_NA	S	156	SRR15389929	22028	G	-AGTTCA	0,996492	2021-07-22	United States
S_287_V	S	287	SRR15389929	22422	A	T	0,0530973	2021-07-22	United States
S_452_R	S	452	SRR15389929	22917	T	G	0,996865	2021-07-22	United States
S_478_K	S	478	SRR15389929	22995	C	A	1	2021-07-22	United States
S_614_G	S	614	SRR15389929	23403	A	G	0,999788	2021-07-22	United States
S_681_R	S	681	SRR15389929	23604	C	G	0,99992	2021-07-22	United States
S_950_N	S	950	SRR15389929	24410	G	A	0,943251	2021-07-22	United States
ORF3a_26_L	ORF3a	26	SRR15389929	25469	C	T	1	2021-07-22	United States
M_82_T	M	82	SRR15389929	26767	T	C	0,999678	2021-07-22	United States
ORF7a_82_A	ORF7a	82	SRR15389929	27638	T	C	0,998029	2021-07-22	United States
ORF7a_116_F	ORF7a	116	SRR15389929	27739	C	T	0,999688	2021-07-22	United States
ORF7a_120_I	ORF7a	120	SRR15389929	27752	C	T	0,999891	2021-07-22	United States
ORF8_102_F	ORF8	102	SRR15389929	28198	G	T	0,99989	2021-07-22	United States
ORF8_118_NA	ORF8	118	SRR15389929	28247	A	-GATTTC	0,93459	2021-07-22	United States
ORF8_119_V	ORF8	119	SRR15389929	28249	A	T	0,94382	2021-07-22	United States
ORF8_120_L	ORF8	120	SRR15389929	28253	C	A	0,996466	2021-07-22	United States
N_63_G	N	63	SRR15389929	28461	A	G	0,969251	2021-07-22	United States
N_203_M	N	203	SRR15389929	28881	G	T	0,999598	2021-07-22	United States
N_254_V	N	254	SRR15389929	29034	C	T	0,196861	2021-07-22	United States
N_377_Y	N	377	SRR15389929	29402	G	T	0,999464	2021-07-22	United States
ORF1ab_1306_S	ORF1ab	1306	SRR15389931	4181	G	T	0,99992	2021-07-22	United States
ORF1ab_2046_L	ORF1ab	2046	SRR15389931	6402	C	T	0,99831	2021-07-22	United States
ORF1ab_2287_S	ORF1ab	2287	SRR15389931	7124	C	T	1	2021-07-22	United States
ORF1ab_2331_H	ORF1ab	2331	SRR15389931	7256	T	C	0,518519	2021-07-22	United States
ORF1ab_2930_L	ORF1ab	2930	SRR15389931	9053	G	T	0,999773	2021-07-22	United States
ORF1ab_3255_I	ORF1ab	3255	SRR15389931	10029	C	T	0,999962	2021-07-22	United States
ORF1ab_3257_NA	ORF1ab	3257	SRR15389931	10034	A	-TCAC	0,0537982	2021-07-22	United States
ORF1ab_3646_A	ORF1ab	3646	SRR15389931	11201	A	G	0,999721	2021-07-22	United States
ORF1ab_3982_N	ORF1ab	3982	SRR15389931	12211	G	T	0,999748	2021-07-22	United States
ORF1ab_314_L	ORF1ab	314	SRR15389931	14408	C	T	1	2021-07-22	United States
ORF1ab_662_S	ORF1ab	662	SRR15389931	15451	G	A	0,99736	2021-07-22	United States
ORF1ab_1000_L	ORF1ab	1000	SRR15389931	16466	C	T	0,999946	2021-07-22	United States
ORF1ab_1624_S	ORF1ab	1624	SRR15389931	18337	G	T	0,99748	2021-07-22	United States
ORF1ab_1918_V	ORF1ab	1918	SRR15389931	19220	C	T	0,999738	2021-07-22	United States
ORF1ab_2073_L	ORF1ab	2073	SRR15389931	19684	G	T	0,999784	2021-07-22	United States
S_19_R	S	19	SRR15389931	21618	C	G	0,999944	2021-07-22	United States
S_112_L	S	112	SRR15389931	21897	C	T	1	2021-07-22	United States
S_142_D	S	142	SRR15389931	21987	G	A	0,342593	2021-07-22	United States
S_156_NA	S	156	SRR15389931	22028	G	-AGTTCA	0,998592	2021-07-22	United States
S_614_G	S	614	SRR15389931	23403	A	G	0,999729	2021-07-22	United States
S_681_R	S	681	SRR15389931	23604	C	G	0,999757	2021-07-22	United States
S_950_N	S	950	SRR15389931	24410	G	A	0,980201	2021-07-22	United States
ORF3a_26_L	ORF3a	26	SRR15389931	25469	C	T	1	2021-07-22	United States
ORF3a_101_F	ORF3a	101	SRR15389931	25693	C	T	0,0982562	2021-07-22	United States
ORF3a_239_Q	ORF3a	239	SRR15389931	26107	G	C	0,999522	2021-07-22	United States
M_82_T	M	82	SRR15389931	26767	T	C	0,999686	2021-07-22	United States
ORF7a_82_A	ORF7a	82	SRR15389931	27638	T	C	0,990654	2021-07-22	United States
ORF7a_120_I	ORF7a	120	SRR15389931	27752	C	T	1	2021-07-22	United States
ORF7b_40_I	ORF7b	40	SRR15389931	27874	C	T	1	2021-07-22	United States
ORF8_118_NA	ORF8	118	SRR15389931	28247	A	-GATTTC	0,915362	2021-07-22	United States
ORF8_120_L	ORF8	120	SRR15389931	28253	C	A	0,997305	2021-07-22	United States
N_63_G	N	63	SRR15389931	28461	A	G	0,98137	2021-07-22	United States
N_203_M	N	203	SRR15389931	28881	G	T	0,999671	2021-07-22	United States
N_215_C	N	215	SRR15389931	28916	G	T	0,999337	2021-07-22	United States
N_254_T	N	254	SRR15389931	29033	G	A	0,267009	2021-07-22	United States
N_377_Y	N	377	SRR15389931	29402	G	T	0,999328	2021-07-22	United States
ORF1ab_1207_S	ORF1ab	1207	SRR15389935	3884	C	T	0,999457	2021-07-23	United States
ORF1ab_1628_L	ORF1ab	1628	SRR15389935	5148	G	T	1	2021-07-23	United States
ORF1ab_1659_S	ORF1ab	1659	SRR15389935	5240	C	T	1	2021-07-23	United States
ORF1ab_1872_I	ORF1ab	1872	SRR15389935	5880	G	T	0,999475	2021-07-23	United States
ORF1ab_2035_R	ORF1ab	2035	SRR15389935	6368	G	A	1	2021-07-23	United States
ORF1ab_2123_V	ORF1ab	2123	SRR15389935	6633	C	T	1	2021-07-23	United States
ORF1ab_2293_G	ORF1ab	2293	SRR15389935	7142	A	G	1	2021-07-23	United States
ORF1ab_2396_G	ORF1ab	2396	SRR15389935	7451	A	G	0,999715	2021-07-23	United States
ORF1ab_3117_A	ORF1ab	3117	SRR15389935	9614	A	G	0,999058	2021-07-23	United States
ORF1ab_3143_V	ORF1ab	3143	SRR15389935	9693	C	T	0,998764	2021-07-23	United States
ORF1ab_3163_S	ORF1ab	3163	SRR15389935	9754	A	C	0,998505	2021-07-23	United States
ORF1ab_3209_V	ORF1ab	3209	SRR15389935	9891	C	T	0,99915	2021-07-23	United States
ORF1ab_3674_NA	ORF1ab	3674	SRR15389935	11287	G	-TCTGGTTTT	0,932061	2021-07-23	United States
ORF1ab_3676_S	ORF1ab	3676	SRR15389935	11291	G	A	0,905172	2021-07-23	United States
ORF1ab_3677_L	ORF1ab	3677	SRR15389935	11296	T	G	0,992908	2021-07-23	United States
ORF1ab_314_L	ORF1ab	314	SRR15389935	14408	C	T	1	2021-07-23	United States
ORF1ab_662_S	ORF1ab	662	SRR15389935	15451	G	A	0,998129	2021-07-23	United States
ORF1ab_765_C	ORF1ab	765	SRR15389935	15760	G	T	0,998514	2021-07-23	United States
ORF1ab_1000_L	ORF1ab	1000	SRR15389935	16466	C	T	1	2021-07-23	United States
S_18_R	S	18	SRR15389935	21615	T	G	1	2021-07-23	United States
S_95_I	S	95	SRR15389935	21846	C	T	1	2021-07-23	United States
S_158_S	S	158	SRR15389935	22036	A	C	0,999218	2021-07-23	United States
S_177_K	S	177	SRR15389935	22092	T	A	1	2021-07-23	United States
S_440_K	S	440	SRR15389935	22882	T	A	0,997567	2021-07-23	United States
S_614_G	S	614	SRR15389935	23403	A	G	1	2021-07-23	United States
S_681_H	S	681	SRR15389935	23604	C	A	1	2021-07-23	United States
S_688_V	S	688	SRR15389935	23625	C	T	1	2021-07-23	United States
S_735_A	S	735	SRR15389935	23765	T	G	1	2021-07-23	United States
S_1027_I	S	1027	SRR15389935	24642	C	T	1	2021-07-23	United States
ORF3a_255_NA	ORF3a	255	SRR15389935	26157	T	-GTTA	0,928731	2021-07-23	United States
E_67_F	E	67	SRR15389935	26444	C	T	0,999605	2021-07-23	United States
ORF7a_42_C	ORF7a	42	SRR15389935	27517	G	T	1	2021-07-23	United States
ORF7b_5_L	ORF7b	5	SRR15389935	27769	C	T	1	2021-07-23	United States
N_6_T	N	6	SRR15389935	28289	C	A	0,998944	2021-07-23	United States
N_19_R	N	19	SRR15389935	28328	G	A	0,997632	2021-07-23	United States
N_193_I	N	193	SRR15389935	28851	G	T	1	2021-07-23	United States
N_194_L	N	194	SRR15389935	28854	C	T	1	2021-07-23	United States
N_213_Y	N	213	SRR15389935	28910	A	T	1	2021-07-23	United States
ORF1ab_309_L	ORF1ab	309	SRR15389936	1191	C	T	1	2021-07-23	United States
ORF1ab_1640_L	ORF1ab	1640	SRR15389936	5184	C	T	0,999254	2021-07-23	United States
ORF1ab_1857_L	ORF1ab	1857	SRR15389936	5835	C	T	0,999642	2021-07-23	United States
ORF1ab_1921_Q	ORF1ab	1921	SRR15389936	6027	C	A	0,999767	2021-07-23	United States
ORF1ab_2980_N	ORF1ab	2980	SRR15389936	9203	G	A	0,999222	2021-07-23	United States
ORF1ab_3138_S	ORF1ab	3138	SRR15389936	9678	T	C	0,999942	2021-07-23	United States
ORF1ab_3580_Q	ORF1ab	3580	SRR15389936	11005	C	A	0,822651	2021-07-23	United States
ORF1ab_4175_I	ORF1ab	4175	SRR15389936	12789	C	T	0,992812	2021-07-23	United States
ORF1ab_314_L	ORF1ab	314	SRR15389936	14408	C	T	0,999412	2021-07-23	United States
ORF1ab_1511_I	ORF1ab	1511	SRR15389936	17999	C	T	0,999786	2021-07-23	United States
ORF1ab_2310_R	ORF1ab	2310	SRR15389936	20396	A	G	0,999796	2021-07-23	United States
S_19_R	S	19	SRR15389936	21618	C	G	1	2021-07-23	United States
S_77_T	S	77	SRR15389936	21792	A	C	1	2021-07-23	United States
S_142_D	S	142	SRR15389936	21987	G	A	0,744745	2021-07-23	United States
S_156_NA	S	156	SRR15389936	22028	G	-AGTTCA	0,995048	2021-07-23	United States
S_452_R	S	452	SRR15389936	22917	T	G	0,999372	2021-07-23	United States
S_478_K	S	478	SRR15389936	22995	C	A	0,999898	2021-07-23	United States
S_614_G	S	614	SRR15389936	23403	A	G	0,999879	2021-07-23	United States
S_681_R	S	681	SRR15389936	23604	C	G	0,999926	2021-07-23	United States
S_950_N	S	950	SRR15389936	24410	G	A	0,950916	2021-07-23	United States
ORF3a_26_L	ORF3a	26	SRR15389936	25469	C	T	0,999763	2021-07-23	United States
M_82_T	M	82	SRR15389936	26767	T	C	0,999595	2021-07-23	United States
ORF7a_82_A	ORF7a	82	SRR15389936	27638	T	C	0,999232	2021-07-23	United States
ORF7a_120_I	ORF7a	120	SRR15389936	27752	C	T	0,99924	2021-07-23	United States
N_63_G	N	63	SRR15389936	28461	A	G	0,980908	2021-07-23	United States
N_203_M	N	203	SRR15389936	28881	G	T	0,999349	2021-07-23	United States
N_377_Y	N	377	SRR15389936	29402	G	T	0,999384	2021-07-23	United States
ORF1ab_1306_S	ORF1ab	1306	SRR15389937	4181	G	T	0,999638	2021-07-23	United States
ORF1ab_2046_L	ORF1ab	2046	SRR15389937	6402	C	T	0,999541	2021-07-23	United States
ORF1ab_2287_S	ORF1ab	2287	SRR15389937	7124	C	T	0,999628	2021-07-23	United States
ORF1ab_2930_L	ORF1ab	2930	SRR15389937	9053	G	T	0,999594	2021-07-23	United States
ORF1ab_3255_I	ORF1ab	3255	SRR15389937	10029	C	T	0,999768	2021-07-23	United States
ORF1ab_3646_A	ORF1ab	3646	SRR15389937	11201	A	G	0,999797	2021-07-23	United States
ORF1ab_314_L	ORF1ab	314	SRR15389937	14408	C	T	1	2021-07-23	United States
ORF1ab_662_S	ORF1ab	662	SRR15389937	15451	G	A	0,998186	2021-07-23	United States
ORF1ab_1000_L	ORF1ab	1000	SRR15389937	16466	C	T	0,999734	2021-07-23	United States
ORF1ab_1257_V	ORF1ab	1257	SRR15389937	17236	A	G	0,999932	2021-07-23	United States
ORF1ab_1918_V	ORF1ab	1918	SRR15389937	19220	C	T	0,999714	2021-07-23	United States
S_19_R	S	19	SRR15389937	21618	C	G	1	2021-07-23	United States
S_142_D	S	142	SRR15389937	21987	G	A	0,746331	2021-07-23	United States
S_156_NA	S	156	SRR15389937	22028	G	-AGTTCA	0,996755	2021-07-23	United States
S_452_R	S	452	SRR15389937	22917	T	G	0,999421	2021-07-23	United States
S_478_K	S	478	SRR15389937	22995	C	A	0,999836	2021-07-23	United States
S_614_G	S	614	SRR15389937	23403	A	G	0,999866	2021-07-23	United States
S_681_R	S	681	SRR15389937	23604	C	G	1	2021-07-23	United States
S_950_N	S	950	SRR15389937	24410	G	A	0,946358	2021-07-23	United States
ORF3a_26_L	ORF3a	26	SRR15389937	25469	C	T	0,999351	2021-07-23	United States
ORF3a_104_S	ORF3a	104	SRR15389937	25702	C	T	0,999699	2021-07-23	United States
M_82_T	M	82	SRR15389937	26767	T	C	0,999599	2021-07-23	United States
ORF7a_82_A	ORF7a	82	SRR15389937	27638	T	C	0,999868	2021-07-23	United States
ORF7a_120_I	ORF7a	120	SRR15389937	27752	C	T	0,999784	2021-07-23	United States
ORF7b_40_I	ORF7b	40	SRR15389937	27874	C	T	0,999805	2021-07-23	United States
ORF8_118_NA	ORF8	118	SRR15389937	28247	A	-GATTTC	0,91786	2021-07-23	United States
ORF8_120_L	ORF8	120	SRR15389937	28253	C	A	0,998545	2021-07-23	United States
N_63_G	N	63	SRR15389937	28461	A	G	0,984169	2021-07-23	United States
N_203_M	N	203	SRR15389937	28881	G	T	0,999419	2021-07-23	United States
N_208_S	N	208	SRR15389937	28895	G	T	0,999547	2021-07-23	United States
N_215_C	N	215	SRR15389937	28916	G	T	0,999393	2021-07-23	United States
N_377_Y	N	377	SRR15389937	29402	G	T	0,999356	2021-07-23	United States
ORF1ab_1306_S	ORF1ab	1306	SRR15389940	4181	G	T	1	2021-07-23	United States
ORF1ab_2046_L	ORF1ab	2046	SRR15389940	6402	C	T	0,999221	2021-07-23	United States
ORF1ab_2125_Y	ORF1ab	2125	SRR15389940	6638	C	T	0,999885	2021-07-23	United States
ORF1ab_2163_C	ORF1ab	2163	SRR15389940	6752	C	T	0,99924	2021-07-23	United States
ORF1ab_2287_S	ORF1ab	2287	SRR15389940	7124	C	T	0,999794	2021-07-23	United States
ORF1ab_2554_V	ORF1ab	2554	SRR15389940	7926	C	T	1	2021-07-23	United States
ORF1ab_2930_L	ORF1ab	2930	SRR15389940	9053	G	T	0,999477	2021-07-23	United States
ORF1ab_3255_I	ORF1ab	3255	SRR15389940	10029	C	T	1	2021-07-23	United States
ORF1ab_3646_A	ORF1ab	3646	SRR15389940	11201	A	G	0,999766	2021-07-23	United States
ORF1ab_183_V	ORF1ab	183	SRR15389940	14014	T	G	0,999981	2021-07-23	United States
ORF1ab_314_L	ORF1ab	314	SRR15389940	14408	C	T	0,99965	2021-07-23	United States
ORF1ab_662_S	ORF1ab	662	SRR15389940	15451	G	A	0,998109	2021-07-23	United States
ORF1ab_1000_L	ORF1ab	1000	SRR15389940	16466	C	T	0,999863	2021-07-23	United States
ORF1ab_1087_Y	ORF1ab	1087	SRR15389940	16726	C	T	0,999745	2021-07-23	United States
ORF1ab_1918_V	ORF1ab	1918	SRR15389940	19220	C	T	0,999848	2021-07-23	United States
S_19_R	S	19	SRR15389940	21618	C	G	0,999927	2021-07-23	United States
S_142_D	S	142	SRR15389940	21987	G	A	0,75	2021-07-23	United States
S_156_NA	S	156	SRR15389940	22028	G	-AGTTCA	0,980533	2021-07-23	United States
S_452_R	S	452	SRR15389940	22917	T	G	0,999653	2021-07-23	United States
S_478_K	S	478	SRR15389940	22995	C	A	1	2021-07-23	United States
S_614_G	S	614	SRR15389940	23403	A	G	0,999947	2021-07-23	United States
S_681_R	S	681	SRR15389940	23604	C	G	1	2021-07-23	United States
S_950_N	S	950	SRR15389940	24410	G	A	0,972395	2021-07-23	United States
ORF3a_26_L	ORF3a	26	SRR15389940	25469	C	T	1	2021-07-23	United States
M_82_T	M	82	SRR15389940	26767	T	C	0,9998	2021-07-23	United States
ORF7a_82_A	ORF7a	82	SRR15389940	27638	T	C	1	2021-07-23	United States
ORF7a_120_I	ORF7a	120	SRR15389940	27752	C	T	1	2021-07-23	United States
ORF7b_40_I	ORF7b	40	SRR15389940	27874	C	T	0,999869	2021-07-23	United States
ORF8_60_F	ORF8	60	SRR15389940	28073	G	T	0,999216	2021-07-23	United States
ORF8_118_NA	ORF8	118	SRR15389940	28247	A	-GATTTC	0,904418	2021-07-23	United States
ORF8_120_L	ORF8	120	SRR15389940	28253	C	A	0,994558	2021-07-23	United States
N_63_G	N	63	SRR15389940	28461	A	G	0,974589	2021-07-23	United States
N_203_M	N	203	SRR15389940	28881	G	T	0,999872	2021-07-23	United States
N_215_C	N	215	SRR15389940	28916	G	T	0,998955	2021-07-23	United States
N_377_Y	N	377	SRR15389940	29402	G	T	0,998793	2021-07-23	United States
ORF1ab_1001_I	ORF1ab	1001	SRR15389941	3267	C	T	0,999699	2021-07-23	United States
ORF1ab_1708_D	ORF1ab	1708	SRR15389941	5388	C	A	1	2021-07-23	United States
ORF1ab_2230_T	ORF1ab	2230	SRR15389941	6954	T	C	1	2021-07-23	United States
ORF1ab_3674_NA	ORF1ab	3674	SRR15389941	11287	G	-TCTGGTTTT	0,931692	2021-07-23	United States
ORF1ab_3676_S	ORF1ab	3676	SRR15389941	11291	G	A	0,954286	2021-07-23	United States
ORF1ab_3677_L	ORF1ab	3677	SRR15389941	11296	T	G	1	2021-07-23	United States
ORF1ab_314_L	ORF1ab	314	SRR15389941	14408	C	T	0,998709	2021-07-23	United States
ORF1ab_442_I	ORF1ab	442	SRR15389941	14792	G	T	0,999666	2021-07-23	United States
S_68_NA	S	68	SRR15389941	21764	A	-TACATG	0,451634	2021-07-23	United States
S_143_NA	S	143	SRR15389941	21990	T	-TTA	0,903145	2021-07-23	United States
S_501_Y	S	501	SRR15389941	23063	A	T	1	2021-07-23	United States
S_570_D	S	570	SRR15389941	23271	C	A	1	2021-07-23	United States
S_614_G	S	614	SRR15389941	23403	A	G	1	2021-07-23	United States
S_681_H	S	681	SRR15389941	23604	C	A	1	2021-07-23	United States
S_716_I	S	716	SRR15389941	23709	C	T	0,999479	2021-07-23	United States
S_982_A	S	982	SRR15389941	24506	T	G	0,999428	2021-07-23	United States
S_1118_H	S	1118	SRR15389941	24914	G	C	1	2021-07-23	United States
ORF7a_17_F	ORF7a	17	SRR15389941	27442	C	T	1	2021-07-23	United States
ORF7a_83_L	ORF7a	83	SRR15389941	27641	C	T	1	2021-07-23	United States
ORF7a_84_L	ORF7a	84	SRR15389941	27644	C	T	1	2021-07-23	United States
ORF8_27_*	ORF8	27	SRR15389941	27972	C	T	1	2021-07-23	United States
ORF8_52_I	ORF8	52	SRR15389941	28048	G	T	1	2021-07-23	United States
ORF8_68_*	ORF8	68	SRR15389941	28095	A	T	0,943191	2021-07-23	United States
ORF8_73_C	ORF8	73	SRR15389941	28111	A	G	0,999889	2021-07-23	United States
N_3_H	N	3	SRR15389941	28280	G	C	0,999837	2021-07-23	United States
N_3_V	N	3	SRR15389941	28281	A	T	0,999837	2021-07-23	United States
N_3_E	N	3	SRR15389941	28282	T	A	1	2021-07-23	United States
N_203_K	N	203	SRR15389941	28881	G	A	1	2021-07-23	United States
N_204_R	N	204	SRR15389941	28883	G	C	1	2021-07-23	United States
N_235_F	N	235	SRR15389941	28977	C	T	0,998523	2021-07-23	United States
ORF1ab_1306_S	ORF1ab	1306	SRR15389942	4181	G	T	0,999698	2021-07-23	United States
ORF1ab_2046_L	ORF1ab	2046	SRR15389942	6402	C	T	0,9994	2021-07-23	United States
ORF1ab_2287_S	ORF1ab	2287	SRR15389942	7124	C	T	0,999711	2021-07-23	United States
ORF1ab_2554_V	ORF1ab	2554	SRR15389942	7926	C	T	0,999916	2021-07-23	United States
ORF1ab_2930_L	ORF1ab	2930	SRR15389942	9053	G	T	0,999355	2021-07-23	United States
ORF1ab_3255_I	ORF1ab	3255	SRR15389942	10029	C	T	0,999806	2021-07-23	United States
ORF1ab_3646_A	ORF1ab	3646	SRR15389942	11201	A	G	0,999696	2021-07-23	United States
ORF1ab_183_V	ORF1ab	183	SRR15389942	14014	T	G	0,999892	2021-07-23	United States
ORF1ab_314_L	ORF1ab	314	SRR15389942	14408	C	T	0,99963	2021-07-23	United States
ORF1ab_662_S	ORF1ab	662	SRR15389942	15451	G	A	0,998427	2021-07-23	United States
ORF1ab_1000_L	ORF1ab	1000	SRR15389942	16466	C	T	0,999829	2021-07-23	United States
ORF1ab_1918_V	ORF1ab	1918	SRR15389942	19220	C	T	0,99986	2021-07-23	United States
ORF1ab_2324_G	ORF1ab	2324	SRR15389942	20437	A	G	0,999637	2021-07-23	United States
S_19_R	S	19	SRR15389942	21618	C	G	1	2021-07-23	United States
S_142_D	S	142	SRR15389942	21987	G	A	0,697853	2021-07-23	United States
S_156_NA	S	156	SRR15389942	22028	G	-AGTTCA	0,918972	2021-07-23	United States
S_452_R	S	452	SRR15389942	22917	T	G	0,999809	2021-07-23	United States
S_478_K	S	478	SRR15389942	22995	C	A	0,999926	2021-07-23	United States
S_614_G	S	614	SRR15389942	23403	A	G	0,999899	2021-07-23	United States
S_681_R	S	681	SRR15389942	23604	C	G	0,999595	2021-07-23	United States
S_950_N	S	950	SRR15389942	24410	G	A	0,929237	2021-07-23	United States
ORF3a_26_L	ORF3a	26	SRR15389942	25469	C	T	0,999674	2021-07-23	United States
M_82_T	M	82	SRR15389942	26767	T	C	0,999658	2021-07-23	United States
ORF7a_82_A	ORF7a	82	SRR15389942	27638	T	C	0,999583	2021-07-23	United States
ORF7a_120_I	ORF7a	120	SRR15389942	27752	C	T	0,999809	2021-07-23	United States
ORF7b_40_I	ORF7b	40	SRR15389942	27874	C	T	0,999241	2021-07-23	United States
ORF8_118_NA	ORF8	118	SRR15389942	28247	A	-GATTTC	0,92705	2021-07-23	United States
ORF8_119_V	ORF8	119	SRR15389942	28249	A	T	0,973451	2021-07-23	United States
ORF8_120_L	ORF8	120	SRR15389942	28253	C	A	0,995165	2021-07-23	United States
N_63_G	N	63	SRR15389942	28461	A	G	0,970273	2021-07-23	United States
N_203_M	N	203	SRR15389942	28881	G	T	0,999555	2021-07-23	United States
N_215_C	N	215	SRR15389942	28916	G	T	0,999541	2021-07-23	United States
N_377_Y	N	377	SRR15389942	29402	G	T	0,999367	2021-07-23	United States
ORF1ab_278_S	ORF1ab	278	SRR15389945	1098	A	G	0,999701	2021-07-23	United States
ORF1ab_388_L	ORF1ab	388	SRR15389945	1428	A	T	0,999752	2021-07-23	United States
ORF1ab_1640_L	ORF1ab	1640	SRR15389945	5184	C	T	0,99944	2021-07-23	United States
ORF1ab_1826_D	ORF1ab	1826	SRR15389945	5743	G	C	0,0690095	2021-07-23	United States
ORF1ab_1827_H	ORF1ab	1827	SRR15389945	5744	T	C	0,06902	2021-07-23	United States
ORF1ab_3209_V	ORF1ab	3209	SRR15389945	9891	C	T	0,999422	2021-07-23	United States
ORF1ab_3718_A	ORF1ab	3718	SRR15389945	11418	T	C	0,999858	2021-07-23	United States
ORF1ab_3750_I	ORF1ab	3750	SRR15389945	11514	C	T	0,999517	2021-07-23	United States
ORF1ab_314_L	ORF1ab	314	SRR15389945	14408	C	T	0,999458	2021-07-23	United States
ORF1ab_662_S	ORF1ab	662	SRR15389945	15451	G	A	0,998797	2021-07-23	United States
ORF1ab_1000_L	ORF1ab	1000	SRR15389945	16466	C	T	0,999761	2021-07-23	United States
ORF1ab_2324_G	ORF1ab	2324	SRR15389945	20437	A	G	0,999783	2021-07-23	United States
S_19_R	S	19	SRR15389945	21618	C	G	0,999909	2021-07-23	United States
S_142_D	S	142	SRR15389945	21987	G	A	0,58209	2021-07-23	United States
S_156_NA	S	156	SRR15389945	22028	G	-AGTTCA	0,995756	2021-07-23	United States
S_222_V	S	222	SRR15389945	22227	C	T	0,999725	2021-07-23	United States
S_452_R	S	452	SRR15389945	22917	T	G	0,99966	2021-07-23	United States
S_478_K	S	478	SRR15389945	22995	C	A	0,999682	2021-07-23	United States
S_614_G	S	614	SRR15389945	23403	A	G	0,999981	2021-07-23	United States
S_681_R	S	681	SRR15389945	23604	C	G	1	2021-07-23	United States
S_950_N	S	950	SRR15389945	24410	G	A	0,920241	2021-07-23	United States
S_1074_S	S	1074	SRR15389945	24783	A	G	0,904132	2021-07-23	United States
S_1264_L	S	1264	SRR15389945	25352	G	T	0,95385	2021-07-23	United States
ORF3a_26_L	ORF3a	26	SRR15389945	25469	C	T	1	2021-07-23	United States
M_82_T	M	82	SRR15389945	26767	T	C	0,99987	2021-07-23	United States
ORF6_48_N	ORF6	48	SRR15389945	27345	A	T	0,999777	2021-07-23	United States
ORF7a_82_A	ORF7a	82	SRR15389945	27638	T	C	1	2021-07-23	United States
ORF7a_120_I	ORF7a	120	SRR15389945	27752	C	T	0,99977	2021-07-23	United States
ORF8_118_NA	ORF8	118	SRR15389945	28247	A	-GATTTC	0,922886	2021-07-23	United States
ORF8_120_L	ORF8	120	SRR15389945	28253	C	A	0,995112	2021-07-23	United States
N_63_G	N	63	SRR15389945	28461	A	G	0,96716	2021-07-23	United States
N_203_M	N	203	SRR15389945	28881	G	T	0,99981	2021-07-23	United States
N_377_Y	N	377	SRR15389945	29402	G	T	0,999581	2021-07-23	United States
ORF1ab_1306_S	ORF1ab	1306	SRR15389946	4181	G	T	0,999915	2021-07-23	United States
ORF1ab_2046_L	ORF1ab	2046	SRR15389946	6402	C	T	0,99939	2021-07-23	United States
ORF1ab_2287_S	ORF1ab	2287	SRR15389946	7124	C	T	0,999343	2021-07-23	United States
ORF1ab_2930_L	ORF1ab	2930	SRR15389946	9053	G	T	0,99948	2021-07-23	United States
ORF1ab_3255_I	ORF1ab	3255	SRR15389946	10029	C	T	0,999856	2021-07-23	United States
ORF1ab_3646_A	ORF1ab	3646	SRR15389946	11201	A	G	0,999806	2021-07-23	United States
ORF1ab_314_L	ORF1ab	314	SRR15389946	14408	C	T	0,999501	2021-07-23	United States
ORF1ab_662_S	ORF1ab	662	SRR15389946	15451	G	A	0,998454	2021-07-23	United States
ORF1ab_1000_L	ORF1ab	1000	SRR15389946	16466	C	T	0,999781	2021-07-23	United States
ORF1ab_1918_V	ORF1ab	1918	SRR15389946	19220	C	T	0,999737	2021-07-23	United States
S_19_R	S	19	SRR15389946	21618	C	G	0,99982	2021-07-23	United States
S_142_D	S	142	SRR15389946	21987	G	A	0,533532	2021-07-23	United States
S_156_NA	S	156	SRR15389946	22028	G	-AGTTCA	0,993617	2021-07-23	United States
S_452_R	S	452	SRR15389946	22917	T	G	0,999273	2021-07-23	United States
S_478_K	S	478	SRR15389946	22995	C	A	0,999794	2021-07-23	United States
S_614_G	S	614	SRR15389946	23403	A	G	0,999844	2021-07-23	United States
S_681_R	S	681	SRR15389946	23604	C	G	1	2021-07-23	United States
S_950_N	S	950	SRR15389946	24410	G	A	0,740685	2021-07-23	United States
ORF3a_26_L	ORF3a	26	SRR15389946	25469	C	T	0,999911	2021-07-23	United States
M_82_T	M	82	SRR15389946	26767	T	C	0,999907	2021-07-23	United States
ORF7a_82_A	ORF7a	82	SRR15389946	27638	T	C	0,999223	2021-07-23	United States
ORF7a_120_I	ORF7a	120	SRR15389946	27752	C	T	0,999739	2021-07-23	United States
ORF7b_40_I	ORF7b	40	SRR15389946	27874	C	T	0,999872	2021-07-23	United States
ORF8_118_NA	ORF8	118	SRR15389946	28247	A	-GATTTC	0,927321	2021-07-23	United States
ORF8_120_L	ORF8	120	SRR15389946	28253	C	A	0,993421	2021-07-23	United States
N_63_G	N	63	SRR15389946	28461	A	G	0,926868	2021-07-23	United States
N_203_M	N	203	SRR15389946	28881	G	T	0,999575	2021-07-23	United States
N_215_C	N	215	SRR15389946	28916	G	T	0,999408	2021-07-23	United States
N_327_L	N	327	SRR15389946	29253	C	T	0,999846	2021-07-23	United States
N_377_Y	N	377	SRR15389946	29402	G	T	0,999833	2021-07-23	United States
ORF1ab_1306_S	ORF1ab	1306	SRR15389947	4181	G	T	0,999876	2021-07-23	United States
ORF1ab_2046_L	ORF1ab	2046	SRR15389947	6402	C	T	0,999224	2021-07-23	United States
ORF1ab_2287_S	ORF1ab	2287	SRR15389947	7124	C	T	0,999627	2021-07-23	United States
ORF1ab_2930_L	ORF1ab	2930	SRR15389947	9053	G	T	0,999623	2021-07-23	United States
ORF1ab_3255_I	ORF1ab	3255	SRR15389947	10029	C	T	1	2021-07-23	United States
ORF1ab_3646_A	ORF1ab	3646	SRR15389947	11201	A	G	0,999554	2021-07-23	United States
ORF1ab_3731_V	ORF1ab	3731	SRR15389947	11456	A	G	0,999783	2021-07-23	United States
ORF1ab_4182_F	ORF1ab	4182	SRR15389947	12809	C	T	0,999055	2021-07-23	United States
ORF1ab_314_L	ORF1ab	314	SRR15389947	14408	C	T	0,99936	2021-07-23	United States
ORF1ab_662_S	ORF1ab	662	SRR15389947	15451	G	A	0,998205	2021-07-23	United States
ORF1ab_1000_L	ORF1ab	1000	SRR15389947	16466	C	T	0,999853	2021-07-23	United States
ORF1ab_1527_S	ORF1ab	1527	SRR15389947	18047	A	G	0,324885	2021-07-23	United States
ORF1ab_1918_V	ORF1ab	1918	SRR15389947	19220	C	T	0,999902	2021-07-23	United States
ORF1ab_2131_V	ORF1ab	2131	SRR15389947	19859	C	T	0,995044	2021-07-23	United States
S_19_R	S	19	SRR15389947	21618	C	G	1	2021-07-23	United States
S_156_NA	S	156	SRR15389947	22028	G	-AGTTCA	0,995604	2021-07-23	United States
S_452_R	S	452	SRR15389947	22917	T	G	0,999433	2021-07-23	United States
S_478_K	S	478	SRR15389947	22995	C	A	0,999809	2021-07-23	United States
S_614_G	S	614	SRR15389947	23403	A	G	0,999894	2021-07-23	United States
S_681_R	S	681	SRR15389947	23604	C	G	0,999905	2021-07-23	United States
S_950_N	S	950	SRR15389947	24410	G	A	0,986381	2021-07-23	United States
ORF3a_26_L	ORF3a	26	SRR15389947	25469	C	T	0,99992	2021-07-23	United States
M_82_T	M	82	SRR15389947	26767	T	C	0,99979	2021-07-23	United States
ORF7a_82_A	ORF7a	82	SRR15389947	27638	T	C	1	2021-07-23	United States
ORF7a_120_I	ORF7a	120	SRR15389947	27752	C	T	1	2021-07-23	United States
ORF7b_40_I	ORF7b	40	SRR15389947	27874	C	T	0,999575	2021-07-23	United States
ORF8_118_NA	ORF8	118	SRR15389947	28247	A	-GATTTC	0,912352	2021-07-23	United States
ORF8_119_V	ORF8	119	SRR15389947	28249	A	T	0,986395	2021-07-23	United States
ORF8_120_L	ORF8	120	SRR15389947	28253	C	A	0,999541	2021-07-23	United States
N_63_G	N	63	SRR15389947	28461	A	G	0,978331	2021-07-23	United States
N_203_M	N	203	SRR15389947	28881	G	T	1	2021-07-23	United States
N_215_C	N	215	SRR15389947	28916	G	T	1	2021-07-23	United States
N_377_Y	N	377	SRR15389947	29402	G	T	1	2021-07-23	United States
ORF1ab_576_C	ORF1ab	576	SRR15389949	1992	A	G	0,492868	2021-07-22	United States
ORF1ab_1306_S	ORF1ab	1306	SRR15389949	4181	G	T	0,999895	2021-07-22	United States
ORF1ab_2046_L	ORF1ab	2046	SRR15389949	6402	C	T	0,999426	2021-07-22	United States
ORF1ab_2287_S	ORF1ab	2287	SRR15389949	7124	C	T	0,9998	2021-07-22	United States
ORF1ab_2930_L	ORF1ab	2930	SRR15389949	9053	G	T	0,999464	2021-07-22	United States
ORF1ab_3255_I	ORF1ab	3255	SRR15389949	10029	C	T	0,999782	2021-07-22	United States
ORF1ab_3338_F	ORF1ab	3338	SRR15389949	10277	C	T	0,999419	2021-07-22	United States
ORF1ab_3646_A	ORF1ab	3646	SRR15389949	11201	A	G	0,999704	2021-07-22	United States
ORF1ab_3731_V	ORF1ab	3731	SRR15389949	11456	A	G	0,999783	2021-07-22	United States
ORF1ab_314_L	ORF1ab	314	SRR15389949	14408	C	T	0,999717	2021-07-22	United States
ORF1ab_662_S	ORF1ab	662	SRR15389949	15451	G	A	0,998353	2021-07-22	United States
ORF1ab_1000_L	ORF1ab	1000	SRR15389949	16466	C	T	0,999752	2021-07-22	United States
ORF1ab_1918_V	ORF1ab	1918	SRR15389949	19220	C	T	0,999782	2021-07-22	United States
S_19_R	S	19	SRR15389949	21618	C	G	0,999927	2021-07-22	United States
S_142_D	S	142	SRR15389949	21987	G	A	0,652131	2021-07-22	United States
S_156_NA	S	156	SRR15389949	22028	G	-AGTTCA	0,98334	2021-07-22	United States
S_452_R	S	452	SRR15389949	22917	T	G	0,999236	2021-07-22	United States
S_478_K	S	478	SRR15389949	22995	C	A	0,999838	2021-07-22	United States
S_614_G	S	614	SRR15389949	23403	A	G	0,999915	2021-07-22	United States
S_681_R	S	681	SRR15389949	23604	C	G	0,999849	2021-07-22	United States
S_950_N	S	950	SRR15389949	24410	G	A	0,929227	2021-07-22	United States
ORF3a_26_L	ORF3a	26	SRR15389949	25469	C	T	0,999931	2021-07-22	United States
M_82_T	M	82	SRR15389949	26767	T	C	0,999816	2021-07-22	United States
ORF7a_82_A	ORF7a	82	SRR15389949	27638	T	C	0,999667	2021-07-22	United States
ORF7a_120_I	ORF7a	120	SRR15389949	27752	C	T	0,999771	2021-07-22	United States
ORF7b_40_I	ORF7b	40	SRR15389949	27874	C	T	0,999487	2021-07-22	United States
ORF8_118_NA	ORF8	118	SRR15389949	28247	A	-GATTTC	0,925616	2021-07-22	United States
ORF8_120_L	ORF8	120	SRR15389949	28253	C	A	0,995692	2021-07-22	United States
N_63_G	N	63	SRR15389949	28461	A	G	0,972505	2021-07-22	United States
N_203_M	N	203	SRR15389949	28881	G	T	1	2021-07-22	United States
N_215_C	N	215	SRR15389949	28916	G	T	0,99925	2021-07-22	United States
N_377_Y	N	377	SRR15389949	29402	G	T	0,999416	2021-07-22	United States
ORF1ab_926_L	ORF1ab	926	SRR15389950	3042	C	T	0,0962724	2021-07-22	United States
ORF1ab_989_D	ORF1ab	989	SRR15389950	3231	G	A	0,999885	2021-07-22	United States
ORF1ab_1306_S	ORF1ab	1306	SRR15389950	4181	G	T	0,999828	2021-07-22	United States
ORF1ab_2046_L	ORF1ab	2046	SRR15389950	6402	C	T	0,999444	2021-07-22	United States
ORF1ab_2287_S	ORF1ab	2287	SRR15389950	7124	C	T	0,999495	2021-07-22	United States
ORF1ab_2930_L	ORF1ab	2930	SRR15389950	9053	G	T	0,999723	2021-07-22	United States
ORF1ab_3255_I	ORF1ab	3255	SRR15389950	10029	C	T	0,999776	2021-07-22	United States
ORF1ab_3646_A	ORF1ab	3646	SRR15389950	11201	A	G	0,999681	2021-07-22	United States
ORF1ab_3731_V	ORF1ab	3731	SRR15389950	11456	A	G	0,999866	2021-07-22	United States
ORF1ab_314_L	ORF1ab	314	SRR15389950	14408	C	T	0,99964	2021-07-22	United States
ORF1ab_662_S	ORF1ab	662	SRR15389950	15451	G	A	0,99841	2021-07-22	United States
ORF1ab_1000_L	ORF1ab	1000	SRR15389950	16466	C	T	0,999793	2021-07-22	United States
ORF1ab_1918_V	ORF1ab	1918	SRR15389950	19220	C	T	0,999862	2021-07-22	United States
S_19_R	S	19	SRR15389950	21618	C	G	0,999884	2021-07-22	United States
S_142_D	S	142	SRR15389950	21987	G	A	0,647196	2021-07-22	United States
S_156_NA	S	156	SRR15389950	22028	G	-AGTTCA	0,997657	2021-07-22	United States
S_452_R	S	452	SRR15389950	22917	T	G	0,999242	2021-07-22	United States
S_478_K	S	478	SRR15389950	22995	C	A	0,999917	2021-07-22	United States
S_614_G	S	614	SRR15389950	23403	A	G	0,99997	2021-07-22	United States
S_681_R	S	681	SRR15389950	23604	C	G	0,99945	2021-07-22	United States
S_950_N	S	950	SRR15389950	24410	G	A	0,929847	2021-07-22	United States
ORF3a_26_L	ORF3a	26	SRR15389950	25469	C	T	0,999907	2021-07-22	United States
M_82_T	M	82	SRR15389950	26767	T	C	0,999827	2021-07-22	United States
ORF7a_82_A	ORF7a	82	SRR15389950	27638	T	C	0,999864	2021-07-22	United States
ORF7a_120_I	ORF7a	120	SRR15389950	27752	C	T	0,99975	2021-07-22	United States
ORF7b_40_I	ORF7b	40	SRR15389950	27874	C	T	0,999534	2021-07-22	United States
ORF8_118_NA	ORF8	118	SRR15389950	28247	A	-GATTTC	0,923711	2021-07-22	United States
ORF8_120_L	ORF8	120	SRR15389950	28253	C	A	0,99605	2021-07-22	United States
N_63_G	N	63	SRR15389950	28461	A	G	0,980957	2021-07-22	United States
N_203_M	N	203	SRR15389950	28881	G	T	0,999802	2021-07-22	United States
N_215_C	N	215	SRR15389950	28916	G	T	0,999782	2021-07-22	United States
N_377_Y	N	377	SRR15389950	29402	G	T	0,999363	2021-07-22	United States
ORF1ab_81_NA	ORF1ab	81	SRR15389952	507	A	-TGGTCATGTTATGGT	0,774137	2021-07-23	United States
ORF1ab_1640_L	ORF1ab	1640	SRR15389952	5184	C	T	0,999634	2021-07-23	United States
ORF1ab_2432_K	ORF1ab	2432	SRR15389952	7560	G	A	0,999377	2021-07-23	United States
ORF1ab_3209_V	ORF1ab	3209	SRR15389952	9891	C	T	0,999521	2021-07-23	United States
ORF1ab_3718_A	ORF1ab	3718	SRR15389952	11418	T	C	0,99987	2021-07-23	United States
ORF1ab_3750_I	ORF1ab	3750	SRR15389952	11514	C	T	0,999355	2021-07-23	United States
ORF1ab_314_L	ORF1ab	314	SRR15389952	14408	C	T	0,999561	2021-07-23	United States
ORF1ab_662_S	ORF1ab	662	SRR15389952	15451	G	A	0,998327	2021-07-23	United States
ORF1ab_1000_L	ORF1ab	1000	SRR15389952	16466	C	T	0,999823	2021-07-23	United States
S_19_R	S	19	SRR15389952	21618	C	G	0,999907	2021-07-23	United States
S_142_D	S	142	SRR15389952	21987	G	A	0,651515	2021-07-23	United States
S_156_NA	S	156	SRR15389952	22028	G	-AGTTCA	0,995768	2021-07-23	United States
S_222_V	S	222	SRR15389952	22227	C	T	0,999578	2021-07-23	United States
S_452_R	S	452	SRR15389952	22917	T	G	0,999457	2021-07-23	United States
S_478_K	S	478	SRR15389952	22995	C	A	0,999584	2021-07-23	United States
S_614_G	S	614	SRR15389952	23403	A	G	0,999854	2021-07-23	United States
S_681_R	S	681	SRR15389952	23604	C	G	0,999621	2021-07-23	United States
S_950_N	S	950	SRR15389952	24410	G	A	0,916547	2021-07-23	United States
ORF3a_26_L	ORF3a	26	SRR15389952	25469	C	T	1	2021-07-23	United States
ORF3a_42_NA	ORF3a	42	SRR15389952	25517	C	-TTTCGGATGGCTTAT	0,772925	2021-07-23	United States
ORF3a_224_C	ORF3a	224	SRR15389952	26062	G	T	0,999793	2021-07-23	United States
M_82_T	M	82	SRR15389952	26767	T	C	0,999775	2021-07-23	United States
M_197_N	M	197	SRR15389952	27112	G	A	0,999357	2021-07-23	United States
ORF7a_82_A	ORF7a	82	SRR15389952	27638	T	C	0,999487	2021-07-23	United States
ORF7a_120_I	ORF7a	120	SRR15389952	27752	C	T	0,999811	2021-07-23	United States
ORF8_118_NA	ORF8	118	SRR15389952	28247	A	-GATTTC	0,928429	2021-07-23	United States
ORF8_119_V	ORF8	119	SRR15389952	28249	A	T	1	2021-07-23	United States
ORF8_120_L	ORF8	120	SRR15389952	28253	C	A	0,99749	2021-07-23	United States
N_63_G	N	63	SRR15389952	28461	A	G	0,961974	2021-07-23	United States
N_203_M	N	203	SRR15389952	28881	G	T	0,999618	2021-07-23	United States
N_377_Y	N	377	SRR15389952	29402	G	T	0,999241	2021-07-23	United States
ORF1ab_1633_D	ORF1ab	1633	SRR15389953	5164	G	T	0,949452	2021-07-23	United States
ORF1ab_1640_L	ORF1ab	1640	SRR15389953	5184	C	T	0,953125	2021-07-23	United States
ORF1ab_3148_V	ORF1ab	3148	SRR15389953	9707	A	G	0,97317	2021-07-23	United States
ORF1ab_3209_V	ORF1ab	3209	SRR15389953	9891	C	T	0,958232	2021-07-23	United States
ORF1ab_3603_NA	ORF1ab	3603	SRR15389953	11074	C	-T	0,0645417	2021-07-23	United States
ORF1ab_3718_A	ORF1ab	3718	SRR15389953	11418	T	C	0,904199	2021-07-23	United States
ORF1ab_3750_I	ORF1ab	3750	SRR15389953	11514	C	T	0,90303	2021-07-23	United States
ORF1ab_4087_I	ORF1ab	4087	SRR15389953	12525	C	T	0,066609	2021-07-23	United States
ORF1ab_314_L	ORF1ab	314	SRR15389953	14408	C	T	0,999742	2021-07-23	United States
ORF1ab_661_C	ORF1ab	661	SRR15389953	15448	G	T	0,847097	2021-07-23	United States
ORF1ab_662_S	ORF1ab	662	SRR15389953	15451	G	A	0,857155	2021-07-23	United States
ORF1ab_1000_L	ORF1ab	1000	SRR15389953	16466	C	T	0,980905	2021-07-23	United States
S_19_R	S	19	SRR15389953	21618	C	G	0,99054	2021-07-23	United States
S_68_NA	S	68	SRR15389953	21764	A	-TACATG	0,484008	2021-07-23	United States
S_143_NA	S	143	SRR15389953	21990	T	-TTA	0,905732	2021-07-23	United States
S_156_NA	S	156	SRR15389953	22028	G	-AGTTCA	0,433084	2021-07-23	United States
S_162_I	S	162	SRR15389953	22047	G	T	0,551568	2021-07-23	United States
S_222_V	S	222	SRR15389953	22227	C	T	0,462175	2021-07-23	United States
S_417_N	S	417	SRR15389953	22813	G	T	0,110581	2021-07-23	United States
S_452_R	S	452	SRR15389953	22917	T	G	0,989398	2021-07-23	United States
S_478_K	S	478	SRR15389953	22995	C	A	0,995396	2021-07-23	United States
S_570_D	S	570	SRR15389953	23271	C	A	0,0578561	2021-07-23	United States
S_614_G	S	614	SRR15389953	23403	A	G	0,999888	2021-07-23	United States
S_681_R	S	681	SRR15389953	23604	C	G	0,937442	2021-07-23	United States
S_681_H	S	681	SRR15389953	23604	C	A	0,0624337	2021-07-23	United States
S_716_I	S	716	SRR15389953	23709	C	T	0,0591619	2021-07-23	United States
S_950_N	S	950	SRR15389953	24410	G	A	0,977681	2021-07-23	United States
S_982_A	S	982	SRR15389953	24506	T	G	0,169759	2021-07-23	United States
S_1118_H	S	1118	SRR15389953	24914	G	C	0,0609088	2021-07-23	United States
ORF3a_26_L	ORF3a	26	SRR15389953	25469	C	T	0,949682	2021-07-23	United States
M_82_T	M	82	SRR15389953	26767	T	C	0,972102	2021-07-23	United States
ORF7a_82_A	ORF7a	82	SRR15389953	27638	T	C	0,975806	2021-07-23	United States
ORF7a_120_I	ORF7a	120	SRR15389953	27752	C	T	0,978648	2021-07-23	United States
ORF8_27_*	ORF8	27	SRR15389953	27972	C	T	0,089267	2021-07-23	United States
ORF8_52_I	ORF8	52	SRR15389953	28048	G	T	0,0818192	2021-07-23	United States
ORF8_68_*	ORF8	68	SRR15389953	28095	A	T	0,0765153	2021-07-23	United States
ORF8_73_C	ORF8	73	SRR15389953	28111	A	G	0,0631523	2021-07-23	United States
ORF8_118_NA	ORF8	118	SRR15389953	28247	A	-GATTTC	0,800005	2021-07-23	United States
ORF8_120_L	ORF8	120	SRR15389953	28253	C	A	0,237482	2021-07-23	United States
N_18_V	N	18	SRR15389953	28326	G	T	0,926907	2021-07-23	United States
N_63_G	N	63	SRR15389953	28461	A	G	0,94031	2021-07-23	United States
N_203_M	N	203	SRR15389953	28881	G	T	0,976243	2021-07-23	United States
N_235_F	N	235	SRR15389953	28977	C	T	0,0566038	2021-07-23	United States
N_377_Y	N	377	SRR15389953	29402	G	T	0,956781	2021-07-23	United States
ORF1ab_1306_S	ORF1ab	1306	SRR15389954	4181	G	T	0,999663	2021-07-23	United States
ORF1ab_2046_L	ORF1ab	2046	SRR15389954	6402	C	T	0,999562	2021-07-23	United States
ORF1ab_2287_S	ORF1ab	2287	SRR15389954	7124	C	T	1	2021-07-23	United States
ORF1ab_2327_C	ORF1ab	2327	SRR15389954	7246	G	T	0,141274	2021-07-23	United States
ORF1ab_2855_V	ORF1ab	2855	SRR15389954	8829	C	T	0,788863	2021-07-23	United States
ORF1ab_2930_L	ORF1ab	2930	SRR15389954	9053	G	T	1	2021-07-23	United States
ORF1ab_3255_I	ORF1ab	3255	SRR15389954	10029	C	T	1	2021-07-23	United States
ORF1ab_3338_F	ORF1ab	3338	SRR15389954	10277	C	T	0,216357	2021-07-23	United States
ORF1ab_3646_A	ORF1ab	3646	SRR15389954	11201	A	G	0,999688	2021-07-23	United States
ORF1ab_3731_V	ORF1ab	3731	SRR15389954	11456	A	G	0,201508	2021-07-23	United States
ORF1ab_4083_M	ORF1ab	4083	SRR15389954	12513	C	T	0,238403	2021-07-23	United States
ORF1ab_314_L	ORF1ab	314	SRR15389954	14408	C	T	0,999686	2021-07-23	United States
ORF1ab_355_Y	ORF1ab	355	SRR15389954	14531	C	A	0,306139	2021-07-23	United States
ORF1ab_662_S	ORF1ab	662	SRR15389954	15451	G	A	0,996981	2021-07-23	United States
ORF1ab_1000_L	ORF1ab	1000	SRR15389954	16466	C	T	1	2021-07-23	United States
ORF1ab_1847_S	ORF1ab	1847	SRR15389954	19006	G	T	0,748744	2021-07-23	United States
ORF1ab_1918_V	ORF1ab	1918	SRR15389954	19220	C	T	0,999338	2021-07-23	United States
S_19_R	S	19	SRR15389954	21618	C	G	1	2021-07-23	United States
S_452_R	S	452	SRR15389954	22917	T	G	1	2021-07-23	United States
S_478_K	S	478	SRR15389954	22995	C	A	1	2021-07-23	United States
S_614_G	S	614	SRR15389954	23403	A	G	0,998446	2021-07-23	United States
S_681_R	S	681	SRR15389954	23604	C	G	0,998811	2021-07-23	United States
S_809_S	S	809	SRR15389954	23987	C	T	0,742333	2021-07-23	United States
S_950_N	S	950	SRR15389954	24410	G	A	0,99078	2021-07-23	United States
ORF3a_26_L	ORF3a	26	SRR15389954	25469	C	T	1	2021-07-23	United States
M_82_T	M	82	SRR15389954	26767	T	C	1	2021-07-23	United States
ORF7b_40_I	ORF7b	40	SRR15389954	27874	C	T	1	2021-07-23	United States
ORF8_118_NA	ORF8	118	SRR15389954	28247	A	-GATTTC	0,949712	2021-07-23	United States
ORF8_120_L	ORF8	120	SRR15389954	28253	C	A	0,999093	2021-07-23	United States
N_63_G	N	63	SRR15389954	28461	A	G	0,989258	2021-07-23	United States
N_203_M	N	203	SRR15389954	28881	G	T	0,998296	2021-07-23	United States
N_215_C	N	215	SRR15389954	28916	G	T	1	2021-07-23	United States
N_377_Y	N	377	SRR15389954	29402	G	T	1	2021-07-23	United States
ORF1ab_360_S	ORF1ab	360	SRR15389956	1344	T	C	0,999771	2021-07-23	United States
ORF1ab_1306_S	ORF1ab	1306	SRR15389956	4181	G	T	0,999863	2021-07-23	United States
ORF1ab_2046_L	ORF1ab	2046	SRR15389956	6402	C	T	0,999048	2021-07-23	United States
ORF1ab_2287_S	ORF1ab	2287	SRR15389956	7124	C	T	1	2021-07-23	United States
ORF1ab_2554_V	ORF1ab	2554	SRR15389956	7926	C	T	0,999567	2021-07-23	United States
ORF1ab_2780_L	ORF1ab	2780	SRR15389956	8603	T	C	0,987985	2021-07-23	United States
ORF1ab_2930_L	ORF1ab	2930	SRR15389956	9053	G	T	0,999401	2021-07-23	United States
ORF1ab_3255_I	ORF1ab	3255	SRR15389956	10029	C	T	0,99984	2021-07-23	United States
ORF1ab_3646_A	ORF1ab	3646	SRR15389956	11201	A	G	0,999766	2021-07-23	United States
ORF1ab_183_V	ORF1ab	183	SRR15389956	14014	T	G	0,999943	2021-07-23	United States
ORF1ab_314_L	ORF1ab	314	SRR15389956	14408	C	T	0,999715	2021-07-23	United States
ORF1ab_662_S	ORF1ab	662	SRR15389956	15451	G	A	0,998192	2021-07-23	United States
ORF1ab_1000_L	ORF1ab	1000	SRR15389956	16466	C	T	1	2021-07-23	United States
ORF1ab_1315_L	ORF1ab	1315	SRR15389956	17411	G	T	0,999914	2021-07-23	United States
ORF1ab_1918_V	ORF1ab	1918	SRR15389956	19220	C	T	0,999168	2021-07-23	United States
S_19_R	S	19	SRR15389956	21618	C	G	0,999128	2021-07-23	United States
S_22_I	S	22	SRR15389956	21627	C	T	1	2021-07-23	United States
S_156_NA	S	156	SRR15389956	22028	G	-AGTTCA	0,956897	2021-07-23	United States
S_452_R	S	452	SRR15389956	22917	T	G	0,999516	2021-07-23	United States
S_478_K	S	478	SRR15389956	22995	C	A	0,999463	2021-07-23	United States
S_614_G	S	614	SRR15389956	23403	A	G	0,999934	2021-07-23	United States
S_681_R	S	681	SRR15389956	23604	C	G	0,999926	2021-07-23	United States
S_950_N	S	950	SRR15389956	24410	G	A	0,987027	2021-07-23	United States
ORF3a_26_L	ORF3a	26	SRR15389956	25469	C	T	0,999937	2021-07-23	United States
M_82_T	M	82	SRR15389956	26767	T	C	0,99978	2021-07-23	United States
ORF7a_82_A	ORF7a	82	SRR15389956	27638	T	C	1	2021-07-23	United States
ORF7a_120_I	ORF7a	120	SRR15389956	27752	C	T	1	2021-07-23	United States
ORF7b_40_I	ORF7b	40	SRR15389956	27874	C	T	0,999343	2021-07-23	United States
ORF8_118_NA	ORF8	118	SRR15389956	28247	A	-GATTTC	0,914797	2021-07-23	United States
ORF8_119_V	ORF8	119	SRR15389956	28249	A	T	0,990476	2021-07-23	United States
ORF8_120_L	ORF8	120	SRR15389956	28253	C	A	0,997638	2021-07-23	United States
N_63_G	N	63	SRR15389956	28461	A	G	0,984465	2021-07-23	United States
N_203_M	N	203	SRR15389956	28881	G	T	0,999695	2021-07-23	United States
N_215_C	N	215	SRR15389956	28916	G	T	1	2021-07-23	United States
N_377_Y	N	377	SRR15389956	29402	G	T	0,998079	2021-07-23	United States
ORF1ab_360_S	ORF1ab	360	SRR15389958	1344	T	C	0,999014	2021-07-23	United States
ORF1ab_1306_S	ORF1ab	1306	SRR15389958	4181	G	T	0,999809	2021-07-23	United States
ORF1ab_1826_D	ORF1ab	1826	SRR15389958	5743	G	C	0,0524871	2021-07-23	United States
ORF1ab_1827_H	ORF1ab	1827	SRR15389958	5744	T	C	0,0522896	2021-07-23	United States
ORF1ab_2046_L	ORF1ab	2046	SRR15389958	6402	C	T	0,999572	2021-07-23	United States
ORF1ab_2287_S	ORF1ab	2287	SRR15389958	7124	C	T	0,999052	2021-07-23	United States
ORF1ab_2554_V	ORF1ab	2554	SRR15389958	7926	C	T	0,999787	2021-07-23	United States
ORF1ab_2780_L	ORF1ab	2780	SRR15389958	8603	T	C	0,995191	2021-07-23	United States
ORF1ab_2930_L	ORF1ab	2930	SRR15389958	9053	G	T	0,999169	2021-07-23	United States
ORF1ab_3255_I	ORF1ab	3255	SRR15389958	10029	C	T	0,999724	2021-07-23	United States
ORF1ab_3646_A	ORF1ab	3646	SRR15389958	11201	A	G	0,999603	2021-07-23	United States
ORF1ab_183_V	ORF1ab	183	SRR15389958	14014	T	G	0,99989	2021-07-23	United States
ORF1ab_314_L	ORF1ab	314	SRR15389958	14408	C	T	1	2021-07-23	United States
ORF1ab_662_S	ORF1ab	662	SRR15389958	15451	G	A	0,99871	2021-07-23	United States
ORF1ab_1000_L	ORF1ab	1000	SRR15389958	16466	C	T	0,999973	2021-07-23	United States
ORF1ab_1315_L	ORF1ab	1315	SRR15389958	17411	G	T	0,999857	2021-07-23	United States
ORF1ab_1918_V	ORF1ab	1918	SRR15389958	19220	C	T	0,999692	2021-07-23	United States
S_19_R	S	19	SRR15389958	21618	C	G	0,999642	2021-07-23	United States
S_22_I	S	22	SRR15389958	21627	C	T	1	2021-07-23	United States
S_156_NA	S	156	SRR15389958	22028	G	-AGTTCA	0,99944	2021-07-23	United States
S_452_R	S	452	SRR15389958	22917	T	G	0,999451	2021-07-23	United States
S_478_K	S	478	SRR15389958	22995	C	A	0,99985	2021-07-23	United States
S_614_G	S	614	SRR15389958	23403	A	G	0,999897	2021-07-23	United States
S_681_R	S	681	SRR15389958	23604	C	G	1	2021-07-23	United States
S_950_N	S	950	SRR15389958	24410	G	A	0,98859	2021-07-23	United States
ORF3a_26_L	ORF3a	26	SRR15389958	25469	C	T	1	2021-07-23	United States
M_82_T	M	82	SRR15389958	26767	T	C	0,999167	2021-07-23	United States
ORF7a_82_A	ORF7a	82	SRR15389958	27638	T	C	1	2021-07-23	United States
ORF7a_120_I	ORF7a	120	SRR15389958	27752	C	T	0,999544	2021-07-23	United States
ORF7b_40_I	ORF7b	40	SRR15389958	27874	C	T	0,99903	2021-07-23	United States
ORF8_118_NA	ORF8	118	SRR15389958	28247	A	-GATTTC	0,92406	2021-07-23	United States
ORF8_120_L	ORF8	120	SRR15389958	28253	C	A	0,988159	2021-07-23	United States
N_63_G	N	63	SRR15389958	28461	A	G	0,990681	2021-07-23	United States
N_203_M	N	203	SRR15389958	28881	G	T	0,99981	2021-07-23	United States
N_215_C	N	215	SRR15389958	28916	G	T	0,999534	2021-07-23	United States
N_377_Y	N	377	SRR15389958	29402	G	T	0,99961	2021-07-23	United States
ORF1ab_1306_S	ORF1ab	1306	SRR15389959	4181	G	T	0,999777	2021-07-22	United States
ORF1ab_2046_L	ORF1ab	2046	SRR15389959	6402	C	T	0,999398	2021-07-22	United States
ORF1ab_2287_S	ORF1ab	2287	SRR15389959	7124	C	T	0,999392	2021-07-22	United States
ORF1ab_2930_L	ORF1ab	2930	SRR15389959	9053	G	T	0,998947	2021-07-22	United States
ORF1ab_3255_I	ORF1ab	3255	SRR15389959	10029	C	T	0,999801	2021-07-22	United States
ORF1ab_3646_A	ORF1ab	3646	SRR15389959	11201	A	G	0,9997	2021-07-22	United States
ORF1ab_314_L	ORF1ab	314	SRR15389959	14408	C	T	0,999699	2021-07-22	United States
ORF1ab_662_S	ORF1ab	662	SRR15389959	15451	G	A	0,998624	2021-07-22	United States
ORF1ab_1000_L	ORF1ab	1000	SRR15389959	16466	C	T	0,999827	2021-07-22	United States
ORF1ab_1219_S	ORF1ab	1219	SRR15389959	17122	G	T	0,999826	2021-07-22	United States
ORF1ab_1577_K	ORF1ab	1577	SRR15389959	18197	G	A	0,999765	2021-07-22	United States
ORF1ab_1918_V	ORF1ab	1918	SRR15389959	19220	C	T	0,999734	2021-07-22	United States
S_19_R	S	19	SRR15389959	21618	C	G	0,999934	2021-07-22	United States
S_95_I	S	95	SRR15389959	21846	C	T	0,999728	2021-07-22	United States
S_142_D	S	142	SRR15389959	21987	G	A	0,625179	2021-07-22	United States
S_156_NA	S	156	SRR15389959	22028	G	-AGTTCA	0,994093	2021-07-22	United States
S_452_R	S	452	SRR15389959	22917	T	G	0,999323	2021-07-22	United States
S_478_K	S	478	SRR15389959	22995	C	A	0,999703	2021-07-22	United States
S_614_G	S	614	SRR15389959	23403	A	G	0,99976	2021-07-22	United States
S_681_R	S	681	SRR15389959	23604	C	G	0,999745	2021-07-22	United States
S_950_N	S	950	SRR15389959	24410	G	A	0,906111	2021-07-22	United States
ORF3a_26_L	ORF3a	26	SRR15389959	25469	C	T	0,999889	2021-07-22	United States
M_82_T	M	82	SRR15389959	26767	T	C	0,999816	2021-07-22	United States
ORF7a_82_A	ORF7a	82	SRR15389959	27638	T	C	0,99981	2021-07-22	United States
ORF7a_120_I	ORF7a	120	SRR15389959	27752	C	T	0,999721	2021-07-22	United States
ORF7b_40_I	ORF7b	40	SRR15389959	27874	C	T	0,999638	2021-07-22	United States
ORF8_31_F	ORF8	31	SRR15389959	27985	A	T	0,999435	2021-07-22	United States
ORF8_118_NA	ORF8	118	SRR15389959	28247	A	-GATTTC	0,939184	2021-07-22	United States
ORF8_119_V	ORF8	119	SRR15389959	28249	A	T	0,991379	2021-07-22	United States
ORF8_120_L	ORF8	120	SRR15389959	28253	C	A	0,991529	2021-07-22	United States
N_63_G	N	63	SRR15389959	28461	A	G	0,947972	2021-07-22	United States
N_203_M	N	203	SRR15389959	28881	G	T	0,999795	2021-07-22	United States
N_215_C	N	215	SRR15389959	28916	G	T	0,999626	2021-07-22	United States
N_377_Y	N	377	SRR15389959	29402	G	T	0,999584	2021-07-22	United States
ORF1ab_1640_L	ORF1ab	1640	SRR15389960	5184	C	T	1	2021-07-21	United States
ORF1ab_3209_V	ORF1ab	3209	SRR15389960	9891	C	T	0,999655	2021-07-21	United States
ORF1ab_3603_NA	ORF1ab	3603	SRR15389960	11074	C	-T	0,050775	2021-07-21	United States
ORF1ab_3718_A	ORF1ab	3718	SRR15389960	11418	T	C	0,999819	2021-07-21	United States
ORF1ab_3750_I	ORF1ab	3750	SRR15389960	11514	C	T	0,999121	2021-07-21	United States
ORF1ab_314_L	ORF1ab	314	SRR15389960	14408	C	T	1	2021-07-21	United States
ORF1ab_662_S	ORF1ab	662	SRR15389960	15451	G	A	0,996864	2021-07-21	United States
ORF1ab_1000_L	ORF1ab	1000	SRR15389960	16466	C	T	1	2021-07-21	United States
S_19_R	S	19	SRR15389960	21618	C	G	1	2021-07-21	United States
S_452_R	S	452	SRR15389960	22917	T	G	1	2021-07-21	United States
S_478_K	S	478	SRR15389960	22995	C	A	1	2021-07-21	United States
S_614_G	S	614	SRR15389960	23403	A	G	0,999821	2021-07-21	United States
S_681_R	S	681	SRR15389960	23604	C	G	1	2021-07-21	United States
S_950_N	S	950	SRR15389960	24410	G	A	0,992071	2021-07-21	United States
ORF3a_26_L	ORF3a	26	SRR15389960	25469	C	T	1	2021-07-21	United States
ORF3a_224_C	ORF3a	224	SRR15389960	26062	G	T	1	2021-07-21	United States
M_82_T	M	82	SRR15389960	26767	T	C	0,999834	2021-07-21	United States
M_197_N	M	197	SRR15389960	27112	G	A	0,999105	2021-07-21	United States
ORF8_118_NA	ORF8	118	SRR15389960	28247	A	-GATTTC	0,896689	2021-07-21	United States
ORF8_119_V	ORF8	119	SRR15389960	28249	A	T	0,975	2021-07-21	United States
ORF8_120_L	ORF8	120	SRR15389960	28253	C	A	0,994595	2021-07-21	United States
N_63_G	N	63	SRR15389960	28461	A	G	0,981212	2021-07-21	United States
N_203_M	N	203	SRR15389960	28881	G	T	1	2021-07-21	United States
N_377_Y	N	377	SRR15389960	29402	G	T	0,999028	2021-07-21	United States
ORF1ab_1306_S	ORF1ab	1306	SRR15389963	4181	G	T	0,999862	2021-07-23	United States
ORF1ab_2046_L	ORF1ab	2046	SRR15389963	6402	C	T	0,999477	2021-07-23	United States
ORF1ab_2287_S	ORF1ab	2287	SRR15389963	7124	C	T	0,999213	2021-07-23	United States
ORF1ab_2554_V	ORF1ab	2554	SRR15389963	7926	C	T	0,999863	2021-07-23	United States
ORF1ab_2930_L	ORF1ab	2930	SRR15389963	9053	G	T	0,999783	2021-07-23	United States
ORF1ab_3255_I	ORF1ab	3255	SRR15389963	10029	C	T	0,999895	2021-07-23	United States
ORF1ab_3646_A	ORF1ab	3646	SRR15389963	11201	A	G	0,999283	2021-07-23	United States
ORF1ab_3885_F	ORF1ab	3885	SRR15389963	11919	C	T	0,999707	2021-07-23	United States
ORF1ab_4083_A	ORF1ab	4083	SRR15389963	12512	A	G	0,999659	2021-07-23	United States
ORF1ab_4175_I	ORF1ab	4175	SRR15389963	12789	C	T	0,992572	2021-07-23	United States
ORF1ab_183_V	ORF1ab	183	SRR15389963	14014	T	G	0,999898	2021-07-23	United States
ORF1ab_314_L	ORF1ab	314	SRR15389963	14408	C	T	1	2021-07-23	United States
ORF1ab_662_S	ORF1ab	662	SRR15389963	15451	G	A	0,997736	2021-07-23	United States
ORF1ab_1000_L	ORF1ab	1000	SRR15389963	16466	C	T	0,999783	2021-07-23	United States
ORF1ab_1918_V	ORF1ab	1918	SRR15389963	19220	C	T	0,999623	2021-07-23	United States
S_19_R	S	19	SRR15389963	21618	C	G	0,999907	2021-07-23	United States
S_142_D	S	142	SRR15389963	21987	G	A	0,525155	2021-07-23	United States
S_156_NA	S	156	SRR15389963	22028	G	-AGTTCA	0,991705	2021-07-23	United States
S_452_R	S	452	SRR15389963	22917	T	G	0,999414	2021-07-23	United States
S_478_K	S	478	SRR15389963	22995	C	A	0,999567	2021-07-23	United States
S_614_G	S	614	SRR15389963	23403	A	G	0,999848	2021-07-23	United States
S_681_R	S	681	SRR15389963	23604	C	G	0,999285	2021-07-23	United States
S_950_N	S	950	SRR15389963	24410	G	A	0,912171	2021-07-23	United States
ORF3a_26_L	ORF3a	26	SRR15389963	25469	C	T	1	2021-07-23	United States
M_82_T	M	82	SRR15389963	26767	T	C	0,999877	2021-07-23	United States
ORF7a_82_A	ORF7a	82	SRR15389963	27638	T	C	0,999633	2021-07-23	United States
ORF7a_120_I	ORF7a	120	SRR15389963	27752	C	T	0,999872	2021-07-23	United States
ORF7b_40_I	ORF7b	40	SRR15389963	27874	C	T	0,999924	2021-07-23	United States
ORF8_118_NA	ORF8	118	SRR15389963	28247	A	-GATTTC	0,913399	2021-07-23	United States
ORF8_120_L	ORF8	120	SRR15389963	28253	C	A	0,998362	2021-07-23	United States
N_63_G	N	63	SRR15389963	28461	A	G	0,960078	2021-07-23	United States
N_203_M	N	203	SRR15389963	28881	G	T	0,999759	2021-07-23	United States
N_215_C	N	215	SRR15389963	28916	G	T	0,999317	2021-07-23	United States
N_377_Y	N	377	SRR15389963	29402	G	T	0,999461	2021-07-23	United States
ORF1ab_1306_S	ORF1ab	1306	SRR15389967	4181	G	T	0,999634	2021-07-23	United States
ORF1ab_2046_L	ORF1ab	2046	SRR15389967	6402	C	T	0,999509	2021-07-23	United States
ORF1ab_2287_S	ORF1ab	2287	SRR15389967	7124	C	T	1	2021-07-23	United States
ORF1ab_2930_L	ORF1ab	2930	SRR15389967	9053	G	T	0,998945	2021-07-23	United States
ORF1ab_3255_I	ORF1ab	3255	SRR15389967	10029	C	T	1	2021-07-23	United States
ORF1ab_3646_A	ORF1ab	3646	SRR15389967	11201	A	G	0,999682	2021-07-23	United States
ORF1ab_314_L	ORF1ab	314	SRR15389967	14408	C	T	1	2021-07-23	United States
ORF1ab_373_T	ORF1ab	373	SRR15389967	14584	G	A	0,99829	2021-07-23	United States
ORF1ab_662_S	ORF1ab	662	SRR15389967	15451	G	A	0,997968	2021-07-23	United States
ORF1ab_1000_L	ORF1ab	1000	SRR15389967	16466	C	T	0,999731	2021-07-23	United States
ORF1ab_1257_V	ORF1ab	1257	SRR15389967	17236	A	G	0,999757	2021-07-23	United States
ORF1ab_1918_V	ORF1ab	1918	SRR15389967	19220	C	T	0,999942	2021-07-23	United States
S_19_R	S	19	SRR15389967	21618	C	G	1	2021-07-23	United States
S_156_NA	S	156	SRR15389967	22028	G	-AGTTCA	1	2021-07-23	United States
S_452_R	S	452	SRR15389967	22917	T	G	1	2021-07-23	United States
S_478_K	S	478	SRR15389967	22995	C	A	1	2021-07-23	United States
S_614_G	S	614	SRR15389967	23403	A	G	0,999557	2021-07-23	United States
S_681_R	S	681	SRR15389967	23604	C	G	1	2021-07-23	United States
S_938_F	S	938	SRR15389967	24374	C	T	1	2021-07-23	United States
S_950_N	S	950	SRR15389967	24410	G	A	0,994685	2021-07-23	United States
ORF3a_26_L	ORF3a	26	SRR15389967	25469	C	T	1	2021-07-23	United States
M_82_T	M	82	SRR15389967	26767	T	C	1	2021-07-23	United States
ORF7a_120_I	ORF7a	120	SRR15389967	27752	C	T	1	2021-07-23	United States
ORF7b_40_I	ORF7b	40	SRR15389967	27874	C	T	0,999166	2021-07-23	United States
ORF8_14_S	ORF8	14	SRR15389967	27933	G	T	1	2021-07-23	United States
ORF8_118_NA	ORF8	118	SRR15389967	28247	A	-GATTTC	0,885026	2021-07-23	United States
ORF8_120_L	ORF8	120	SRR15389967	28253	C	A	0,991304	2021-07-23	United States
N_63_G	N	63	SRR15389967	28461	A	G	0,990453	2021-07-23	United States
N_203_M	N	203	SRR15389967	28881	G	T	1	2021-07-23	United States
N_215_C	N	215	SRR15389967	28916	G	T	0,999145	2021-07-23	United States
N_254_V	N	254	SRR15389967	29034	C	T	0,0539906	2021-07-23	United States
ORF1ab_77_*	ORF1ab	77	SRR15389968	494	C	T	0,0648816	2021-07-23	United States
ORF1ab_265_I	ORF1ab	265	SRR15389968	1059	C	T	0,0510753	2021-07-23	United States
ORF1ab_1306_S	ORF1ab	1306	SRR15389968	4181	G	T	0,999229	2021-07-23	United States
ORF1ab_2046_L	ORF1ab	2046	SRR15389968	6402	C	T	0,999535	2021-07-23	United States
ORF1ab_2554_V	ORF1ab	2554	SRR15389968	7926	C	T	1	2021-07-23	United States
ORF1ab_2682_H	ORF1ab	2682	SRR15389968	8309	A	C	1	2021-07-23	United States
ORF1ab_2930_L	ORF1ab	2930	SRR15389968	9053	G	T	1	2021-07-23	United States
ORF1ab_3255_I	ORF1ab	3255	SRR15389968	10029	C	T	1	2021-07-23	United States
ORF1ab_3603_NA	ORF1ab	3603	SRR15389968	11074	C	-T	0,184863	2021-07-23	United States
ORF1ab_3646_A	ORF1ab	3646	SRR15389968	11201	A	G	0,999956	2021-07-23	United States
ORF1ab_3830_S	ORF1ab	3830	SRR15389968	11753	C	T	0,130815	2021-07-23	United States
ORF1ab_4205_T	ORF1ab	4205	SRR15389968	12879	T	C	0,0723718	2021-07-23	United States
ORF1ab_4207_I	ORF1ab	4207	SRR15389968	12885	C	T	0,100295	2021-07-23	United States
ORF1ab_183_V	ORF1ab	183	SRR15389968	14014	T	G	0,99992	2021-07-23	United States
ORF1ab_314_L	ORF1ab	314	SRR15389968	14408	C	T	0,99973	2021-07-23	United States
ORF1ab_407_NA	ORF1ab	407	SRR15389968	14688	C	-A	0,053757	2021-07-23	United States
ORF1ab_662_S	ORF1ab	662	SRR15389968	15451	G	A	0,997573	2021-07-23	United States
ORF1ab_1000_L	ORF1ab	1000	SRR15389968	16466	C	T	1	2021-07-23	United States
ORF1ab_1119_V	ORF1ab	1119	SRR15389968	16823	G	T	0,0744681	2021-07-23	United States
ORF1ab_1624_V	ORF1ab	1624	SRR15389968	18338	C	T	0,223108	2021-07-23	United States
ORF1ab_1861_T	ORF1ab	1861	SRR15389968	19048	G	A	0,0667134	2021-07-23	United States
ORF1ab_1918_V	ORF1ab	1918	SRR15389968	19220	C	T	0,999759	2021-07-23	United States
S_19_R	S	19	SRR15389968	21618	C	G	1	2021-07-23	United States
S_30_H	S	30	SRR15389968	21650	A	C	0,0684932	2021-07-23	United States
S_156_NA	S	156	SRR15389968	22028	G	-AGTTCA	1	2021-07-23	United States
S_452_R	S	452	SRR15389968	22917	T	G	1	2021-07-23	United States
S_478_K	S	478	SRR15389968	22995	C	A	1	2021-07-23	United States
S_614_G	S	614	SRR15389968	23403	A	G	0,999961	2021-07-23	United States
S_681_R	S	681	SRR15389968	23604	C	G	1	2021-07-23	United States
S_950_N	S	950	SRR15389968	24410	G	A	1	2021-07-23	United States
S_1162_S	S	1162	SRR15389968	25046	C	T	0,999656	2021-07-23	United States
ORF3a_26_L	ORF3a	26	SRR15389968	25469	C	T	1	2021-07-23	United States
M_82_T	M	82	SRR15389968	26767	T	C	0,999825	2021-07-23	United States
M_122_M	M	122	SRR15389968	26886	G	A	0,12139	2021-07-23	United States
ORF7b_40_I	ORF7b	40	SRR15389968	27874	C	T	0,999217	2021-07-23	United States
ORF8_118_NA	ORF8	118	SRR15389968	28247	A	-GATTTC	0,921022	2021-07-23	United States
ORF8_120_L	ORF8	120	SRR15389968	28253	C	A	0,996939	2021-07-23	United States
N_63_G	N	63	SRR15389968	28461	A	G	0,993979	2021-07-23	United States
N_203_M	N	203	SRR15389968	28881	G	T	1	2021-07-23	United States
N_215_C	N	215	SRR15389968	28916	G	T	1	2021-07-23	United States
ORF1ab_1001_I	ORF1ab	1001	SRR15389969	3267	C	T	0,999575	2021-07-23	United States
ORF1ab_1708_D	ORF1ab	1708	SRR15389969	5388	C	A	0,999779	2021-07-23	United States
ORF1ab_2230_T	ORF1ab	2230	SRR15389969	6954	T	C	0,998966	2021-07-23	United States
ORF1ab_3244_L	ORF1ab	3244	SRR15389969	9996	C	T	0,262286	2021-07-23	United States
ORF1ab_3674_NA	ORF1ab	3674	SRR15389969	11287	G	-TCTGGTTTT	0,940128	2021-07-23	United States
ORF1ab_3676_S	ORF1ab	3676	SRR15389969	11291	G	A	0,947307	2021-07-23	United States
ORF1ab_3677_L	ORF1ab	3677	SRR15389969	11296	T	G	0,997283	2021-07-23	United States
ORF1ab_218_L	ORF1ab	218	SRR15389969	14120	C	T	0,997654	2021-07-23	United States
ORF1ab_314_L	ORF1ab	314	SRR15389969	14408	C	T	0,999419	2021-07-23	United States
S_68_NA	S	68	SRR15389969	21764	A	-TACATG	0,421415	2021-07-23	United States
S_143_NA	S	143	SRR15389969	21990	T	-TTA	0,901975	2021-07-23	United States
S_397_V	S	397	SRR15389969	22752	C	T	0,999481	2021-07-23	United States
S_501_Y	S	501	SRR15389969	23063	A	T	1	2021-07-23	United States
S_570_D	S	570	SRR15389969	23271	C	A	0,999709	2021-07-23	United States
S_614_G	S	614	SRR15389969	23403	A	G	0,999846	2021-07-23	United States
S_681_H	S	681	SRR15389969	23604	C	A	1	2021-07-23	United States
S_716_I	S	716	SRR15389969	23709	C	T	1	2021-07-23	United States
S_982_A	S	982	SRR15389969	24506	T	G	0,99992	2021-07-23	United States
S_1118_H	S	1118	SRR15389969	24914	G	C	0,999861	2021-07-23	United States
ORF3a_1_NA	ORF3a	1	SRR15389969	25393	A	-TG	0,256735	2021-07-23	United States
ORF8_27_*	ORF8	27	SRR15389969	27972	C	T	0,999389	2021-07-23	United States
ORF8_52_I	ORF8	52	SRR15389969	28048	G	T	1	2021-07-23	United States
ORF8_68_*	ORF8	68	SRR15389969	28095	A	T	0,982369	2021-07-23	United States
ORF8_73_C	ORF8	73	SRR15389969	28111	A	G	0,999695	2021-07-23	United States
ORF8_106_*	ORF8	106	SRR15389969	28209	G	T	0,999899	2021-07-23	United States
N_3_H	N	3	SRR15389969	28280	G	C	0,99996	2021-07-23	United States
N_3_V	N	3	SRR15389969	28281	A	T	0,999921	2021-07-23	United States
N_3_E	N	3	SRR15389969	28282	T	A	0,999802	2021-07-23	United States
N_203_K	N	203	SRR15389969	28881	G	A	1	2021-07-23	United States
N_204_R	N	204	SRR15389969	28883	G	C	1	2021-07-23	United States
N_235_F	N	235	SRR15389969	28977	C	T	1	2021-07-23	United States
ORF1ab_1306_S	ORF1ab	1306	SRR15389970	4181	G	T	1	2021-07-24	United States
ORF1ab_2043_G	ORF1ab	2043	SRR15389970	6393	A	G	0,0827412	2021-07-24	United States
ORF1ab_2046_L	ORF1ab	2046	SRR15389970	6402	C	T	0,999015	2021-07-24	United States
ORF1ab_2287_S	ORF1ab	2287	SRR15389970	7124	C	T	1	2021-07-24	United States
ORF1ab_2930_L	ORF1ab	2930	SRR15389970	9053	G	T	0,999564	2021-07-24	United States
ORF1ab_3255_I	ORF1ab	3255	SRR15389970	10029	C	T	0,999787	2021-07-24	United States
ORF1ab_3646_A	ORF1ab	3646	SRR15389970	11201	A	G	0,999696	2021-07-24	United States
ORF1ab_3731_V	ORF1ab	3731	SRR15389970	11456	A	G	0,999761	2021-07-24	United States
ORF1ab_314_L	ORF1ab	314	SRR15389970	14408	C	T	0,999393	2021-07-24	United States
ORF1ab_662_S	ORF1ab	662	SRR15389970	15451	G	A	0,997866	2021-07-24	United States
ORF1ab_1000_L	ORF1ab	1000	SRR15389970	16466	C	T	0,999682	2021-07-24	United States
ORF1ab_1774_I	ORF1ab	1774	SRR15389970	18788	C	T	0,102758	2021-07-24	United States
ORF1ab_1918_V	ORF1ab	1918	SRR15389970	19220	C	T	0,99984	2021-07-24	United States
S_19_R	S	19	SRR15389970	21618	C	G	1	2021-07-24	United States
S_70_I	S	70	SRR15389970	21770	G	A	1	2021-07-24	United States
S_156_NA	S	156	SRR15389970	22028	G	-AGTTCA	1	2021-07-24	United States
S_177_I	S	177	SRR15389970	22093	G	A	0,999218	2021-07-24	United States
S_452_R	S	452	SRR15389970	22917	T	G	1	2021-07-24	United States
S_478_K	S	478	SRR15389970	22995	C	A	1	2021-07-24	United States
S_614_G	S	614	SRR15389970	23403	A	G	0,999891	2021-07-24	United States
S_681_R	S	681	SRR15389970	23604	C	G	1	2021-07-24	United States
S_950_N	S	950	SRR15389970	24410	G	A	0,991989	2021-07-24	United States
ORF3a_26_L	ORF3a	26	SRR15389970	25469	C	T	0,999828	2021-07-24	United States
ORF3a_210_A	ORF3a	210	SRR15389970	26021	A	C	1	2021-07-24	United States
M_82_T	M	82	SRR15389970	26767	T	C	0,999831	2021-07-24	United States
ORF7a_82_A	ORF7a	82	SRR15389970	27638	T	C	1	2021-07-24	United States
ORF7a_120_I	ORF7a	120	SRR15389970	27752	C	T	1	2021-07-24	United States
ORF7b_40_I	ORF7b	40	SRR15389970	27874	C	T	0,999731	2021-07-24	United States
ORF8_118_NA	ORF8	118	SRR15389970	28247	A	-GATTTC	0,91843	2021-07-24	United States
ORF8_120_L	ORF8	120	SRR15389970	28253	C	A	0,990688	2021-07-24	United States
N_63_G	N	63	SRR15389970	28461	A	G	0,989418	2021-07-24	United States
N_203_M	N	203	SRR15389970	28881	G	T	1	2021-07-24	United States
N_215_C	N	215	SRR15389970	28916	G	T	1	2021-07-24	United States
N_377_Y	N	377	SRR15389970	29402	G	T	1	2021-07-24	United States
ORF1ab_599_V	ORF1ab	599	SRR15389973	2061	C	T	0,99959	2021-07-24	United States
ORF1ab_671_T	ORF1ab	671	SRR15389973	2277	T	C	0,999805	2021-07-24	United States
ORF1ab_1306_S	ORF1ab	1306	SRR15389973	4181	G	T	0,999804	2021-07-24	United States
ORF1ab_2046_L	ORF1ab	2046	SRR15389973	6402	C	T	0,999179	2021-07-24	United States
ORF1ab_2287_S	ORF1ab	2287	SRR15389973	7124	C	T	0,999068	2021-07-24	United States
ORF1ab_2930_L	ORF1ab	2930	SRR15389973	9053	G	T	0,999584	2021-07-24	United States
ORF1ab_3255_I	ORF1ab	3255	SRR15389973	10029	C	T	0,999831	2021-07-24	United States
ORF1ab_3646_A	ORF1ab	3646	SRR15389973	11201	A	G	0,999563	2021-07-24	United States
ORF1ab_314_L	ORF1ab	314	SRR15389973	14408	C	T	1	2021-07-24	United States
ORF1ab_662_S	ORF1ab	662	SRR15389973	15451	G	A	0,998963	2021-07-24	United States
ORF1ab_1000_L	ORF1ab	1000	SRR15389973	16466	C	T	0,99966	2021-07-24	United States
ORF1ab_1156_I	ORF1ab	1156	SRR15389973	16935	G	T	0,99918	2021-07-24	United States
ORF1ab_1918_V	ORF1ab	1918	SRR15389973	19220	C	T	0,999466	2021-07-24	United States
S_19_R	S	19	SRR15389973	21618	C	G	0,999789	2021-07-24	United States
S_95_I	S	95	SRR15389973	21846	C	T	0,999195	2021-07-24	United States
S_142_D	S	142	SRR15389973	21987	G	A	0,55492	2021-07-24	United States
S_156_NA	S	156	SRR15389973	22028	G	-AGTTCA	0,972717	2021-07-24	United States
S_452_R	S	452	SRR15389973	22917	T	G	0,9998	2021-07-24	United States
S_478_K	S	478	SRR15389973	22995	C	A	1	2021-07-24	United States
S_614_G	S	614	SRR15389973	23403	A	G	0,999871	2021-07-24	United States
S_681_R	S	681	SRR15389973	23604	C	G	0,999382	2021-07-24	United States
S_950_N	S	950	SRR15389973	24410	G	A	0,927853	2021-07-24	United States
S_1104_L	S	1104	SRR15389973	24872	G	T	0,99988	2021-07-24	United States
ORF3a_26_L	ORF3a	26	SRR15389973	25469	C	T	0,999857	2021-07-24	United States
M_82_T	M	82	SRR15389973	26767	T	C	0,999409	2021-07-24	United States
ORF7a_82_A	ORF7a	82	SRR15389973	27638	T	C	0,999825	2021-07-24	United States
ORF7a_120_I	ORF7a	120	SRR15389973	27752	C	T	1	2021-07-24	United States
ORF7b_40_I	ORF7b	40	SRR15389973	27874	C	T	0,999643	2021-07-24	United States
ORF8_118_NA	ORF8	118	SRR15389973	28247	A	-GATTTC	0,911537	2021-07-24	United States
ORF8_120_L	ORF8	120	SRR15389973	28253	C	A	0,991991	2021-07-24	United States
N_63_G	N	63	SRR15389973	28461	A	G	0,981879	2021-07-24	United States
N_203_M	N	203	SRR15389973	28881	G	T	0,999865	2021-07-24	United States
N_215_C	N	215	SRR15389973	28916	G	T	0,999682	2021-07-24	United States
N_377_Y	N	377	SRR15389973	29402	G	T	1	2021-07-24	United States
ORF1ab_1306_S	ORF1ab	1306	SRR15389974	4181	G	T	0,999286	2021-07-24	United States
ORF1ab_2046_L	ORF1ab	2046	SRR15389974	6402	C	T	0,999143	2021-07-24	United States
ORF1ab_2287_S	ORF1ab	2287	SRR15389974	7124	C	T	1	2021-07-24	United States
ORF1ab_2855_V	ORF1ab	2855	SRR15389974	8829	C	T	0,999537	2021-07-24	United States
ORF1ab_2930_L	ORF1ab	2930	SRR15389974	9053	G	T	0,998862	2021-07-24	United States
ORF1ab_3255_I	ORF1ab	3255	SRR15389974	10029	C	T	0,999522	2021-07-24	United States
ORF1ab_3646_A	ORF1ab	3646	SRR15389974	11201	A	G	1	2021-07-24	United States
ORF1ab_314_L	ORF1ab	314	SRR15389974	14408	C	T	1	2021-07-24	United States
ORF1ab_662_S	ORF1ab	662	SRR15389974	15451	G	A	0,997995	2021-07-24	United States
ORF1ab_1000_L	ORF1ab	1000	SRR15389974	16466	C	T	0,999688	2021-07-24	United States
ORF1ab_1847_S	ORF1ab	1847	SRR15389974	19006	G	T	0,999745	2021-07-24	United States
ORF1ab_1918_V	ORF1ab	1918	SRR15389974	19220	C	T	0,99992	2021-07-24	United States
S_19_R	S	19	SRR15389974	21618	C	G	1	2021-07-24	United States
S_156_NA	S	156	SRR15389974	22028	G	-AGTTCA	0,999587	2021-07-24	United States
S_452_R	S	452	SRR15389974	22917	T	G	1	2021-07-24	United States
S_478_K	S	478	SRR15389974	22995	C	A	1	2021-07-24	United States
S_614_G	S	614	SRR15389974	23403	A	G	1	2021-07-24	United States
S_681_R	S	681	SRR15389974	23604	C	G	0,999435	2021-07-24	United States
S_950_N	S	950	SRR15389974	24410	G	A	0,974755	2021-07-24	United States
ORF3a_26_L	ORF3a	26	SRR15389974	25469	C	T	1	2021-07-24	United States
M_82_T	M	82	SRR15389974	26767	T	C	1	2021-07-24	United States
ORF7a_82_A	ORF7a	82	SRR15389974	27638	T	C	0,998663	2021-07-24	United States
ORF7a_120_I	ORF7a	120	SRR15389974	27752	C	T	1	2021-07-24	United States
ORF7b_40_I	ORF7b	40	SRR15389974	27874	C	T	1	2021-07-24	United States
ORF8_118_NA	ORF8	118	SRR15389974	28247	A	-GATTTC	0,89861	2021-07-24	United States
ORF8_120_L	ORF8	120	SRR15389974	28253	C	A	0,991968	2021-07-24	United States
N_63_G	N	63	SRR15389974	28461	A	G	0,994713	2021-07-24	United States
N_203_M	N	203	SRR15389974	28881	G	T	1	2021-07-24	United States
N_215_C	N	215	SRR15389974	28916	G	T	1	2021-07-24	United States
N_377_Y	N	377	SRR15389974	29402	G	T	0,999493	2021-07-24	United States
ORF1ab_309_L	ORF1ab	309	SRR15389975	1191	C	T	0,999119	2021-07-23	United States
ORF1ab_769_T	ORF1ab	769	SRR15389975	2570	C	A	0,305871	2021-07-23	United States
ORF1ab_1640_L	ORF1ab	1640	SRR15389975	5184	C	T	0,998932	2021-07-23	United States
ORF1ab_1921_Q	ORF1ab	1921	SRR15389975	6027	C	A	1	2021-07-23	United States
ORF1ab_2797_F	ORF1ab	2797	SRR15389975	8655	C	T	0,0959325	2021-07-23	United States
ORF1ab_2945_H	ORF1ab	2945	SRR15389975	9098	T	C	0,0552093	2021-07-23	United States
ORF1ab_2980_N	ORF1ab	2980	SRR15389975	9203	G	A	0,999423	2021-07-23	United States
ORF1ab_3138_S	ORF1ab	3138	SRR15389975	9678	T	C	0,999546	2021-07-23	United States
ORF1ab_3580_Q	ORF1ab	3580	SRR15389975	11005	C	A	0,977425	2021-07-23	United States
ORF1ab_314_L	ORF1ab	314	SRR15389975	14408	C	T	0,9998	2021-07-23	United States
ORF1ab_673_L	ORF1ab	673	SRR15389975	15485	C	T	0,0504293	2021-07-23	United States
ORF1ab_2310_R	ORF1ab	2310	SRR15389975	20396	A	G	1	2021-07-23	United States
S_19_R	S	19	SRR15389975	21618	C	G	1	2021-07-23	United States
S_156_NA	S	156	SRR15389975	22028	G	-AGTTCA	0,992647	2021-07-23	United States
S_614_G	S	614	SRR15389975	23403	A	G	0,999907	2021-07-23	United States
S_681_R	S	681	SRR15389975	23604	C	G	1	2021-07-23	United States
S_950_N	S	950	SRR15389975	24410	G	A	0,99682	2021-07-23	United States
ORF3a_26_L	ORF3a	26	SRR15389975	25469	C	T	1	2021-07-23	United States
M_82_T	M	82	SRR15389975	26767	T	C	1	2021-07-23	United States
N_63_G	N	63	SRR15389975	28461	A	G	0,985523	2021-07-23	United States
N_203_M	N	203	SRR15389975	28881	G	T	1	2021-07-23	United States
N_377_Y	N	377	SRR15389975	29402	G	T	1	2021-07-23	United States
ORF1ab_1306_S	ORF1ab	1306	SRR15389977	4181	G	T	0,999825	2021-07-23	United States
ORF1ab_2046_L	ORF1ab	2046	SRR15389977	6402	C	T	0,99848	2021-07-23	United States
ORF1ab_2287_S	ORF1ab	2287	SRR15389977	7124	C	T	1	2021-07-23	United States
ORF1ab_2408_I	ORF1ab	2408	SRR15389977	7488	C	T	0,958829	2021-07-23	United States
ORF1ab_2930_L	ORF1ab	2930	SRR15389977	9053	G	T	0,999576	2021-07-23	United States
ORF1ab_3255_I	ORF1ab	3255	SRR15389977	10029	C	T	0,999894	2021-07-23	United States
ORF1ab_3646_A	ORF1ab	3646	SRR15389977	11201	A	G	0,999734	2021-07-23	United States
ORF1ab_314_L	ORF1ab	314	SRR15389977	14408	C	T	0,999828	2021-07-23	United States
ORF1ab_662_S	ORF1ab	662	SRR15389977	15451	G	A	0,99611	2021-07-23	United States
ORF1ab_1000_L	ORF1ab	1000	SRR15389977	16466	C	T	0,999864	2021-07-23	United States
ORF1ab_1918_V	ORF1ab	1918	SRR15389977	19220	C	T	0,999433	2021-07-23	United States
S_19_R	S	19	SRR15389977	21618	C	G	1	2021-07-23	United States
S_142_D	S	142	SRR15389977	21987	G	A	0,891089	2021-07-23	United States
S_156_NA	S	156	SRR15389977	22028	G	-AGTTCA	0,993019	2021-07-23	United States
S_452_R	S	452	SRR15389977	22917	T	G	1	2021-07-23	United States
S_478_K	S	478	SRR15389977	22995	C	A	1	2021-07-23	United States
S_614_G	S	614	SRR15389977	23403	A	G	0,999889	2021-07-23	United States
S_681_R	S	681	SRR15389977	23604	C	G	0,999358	2021-07-23	United States
S_950_N	S	950	SRR15389977	24410	G	A	0,982625	2021-07-23	United States
ORF3a_26_L	ORF3a	26	SRR15389977	25469	C	T	1	2021-07-23	United States
M_82_T	M	82	SRR15389977	26767	T	C	0,999785	2021-07-23	United States
ORF7a_82_A	ORF7a	82	SRR15389977	27638	T	C	1	2021-07-23	United States
ORF7a_120_I	ORF7a	120	SRR15389977	27752	C	T	1	2021-07-23	United States
ORF7b_40_I	ORF7b	40	SRR15389977	27874	C	T	0,999821	2021-07-23	United States
ORF8_118_NA	ORF8	118	SRR15389977	28247	A	-GATTTC	0,907921	2021-07-23	United States
ORF8_120_L	ORF8	120	SRR15389977	28253	C	A	0,998597	2021-07-23	United States
N_63_G	N	63	SRR15389977	28461	A	G	0,985031	2021-07-23	United States
N_203_M	N	203	SRR15389977	28881	G	T	1	2021-07-23	United States
N_215_C	N	215	SRR15389977	28916	G	T	0,999143	2021-07-23	United States
N_327_L	N	327	SRR15389977	29253	C	T	0,999802	2021-07-23	United States
N_377_Y	N	377	SRR15389977	29402	G	T	1	2021-07-23	United States
ORF1ab_1306_S	ORF1ab	1306	SRR15389979	4181	G	T	0,999765	2021-07-23	United States
ORF1ab_2046_L	ORF1ab	2046	SRR15389979	6402	C	T	0,999149	2021-07-23	United States
ORF1ab_2121_I	ORF1ab	2121	SRR15389979	6627	C	T	0,31097	2021-07-23	United States
ORF1ab_2287_S	ORF1ab	2287	SRR15389979	7124	C	T	0,999664	2021-07-23	United States
ORF1ab_2408_I	ORF1ab	2408	SRR15389979	7488	C	T	0,999825	2021-07-23	United States
ORF1ab_2930_L	ORF1ab	2930	SRR15389979	9053	G	T	0,999494	2021-07-23	United States
ORF1ab_3255_I	ORF1ab	3255	SRR15389979	10029	C	T	0,999872	2021-07-23	United States
ORF1ab_3646_A	ORF1ab	3646	SRR15389979	11201	A	G	0,999613	2021-07-23	United States
ORF1ab_314_L	ORF1ab	314	SRR15389979	14408	C	T	0,999528	2021-07-23	United States
ORF1ab_662_S	ORF1ab	662	SRR15389979	15451	G	A	0,998086	2021-07-23	United States
ORF1ab_1000_L	ORF1ab	1000	SRR15389979	16466	C	T	0,999729	2021-07-23	United States
ORF1ab_1918_V	ORF1ab	1918	SRR15389979	19220	C	T	0,999014	2021-07-23	United States
S_19_R	S	19	SRR15389979	21618	C	G	0,999889	2021-07-23	United States
S_142_D	S	142	SRR15389979	21987	G	A	0,442965	2021-07-23	United States
S_156_NA	S	156	SRR15389979	22028	G	-AGTTCA	0,995996	2021-07-23	United States
S_452_R	S	452	SRR15389979	22917	T	G	0,999862	2021-07-23	United States
S_478_K	S	478	SRR15389979	22995	C	A	0,999789	2021-07-23	United States
S_614_G	S	614	SRR15389979	23403	A	G	0,999738	2021-07-23	United States
S_681_R	S	681	SRR15389979	23604	C	G	0,999948	2021-07-23	United States
S_950_N	S	950	SRR15389979	24410	G	A	0,838308	2021-07-23	United States
ORF3a_13_L	ORF3a	13	SRR15389979	25429	G	C	0,999781	2021-07-23	United States
ORF3a_26_L	ORF3a	26	SRR15389979	25469	C	T	0,999828	2021-07-23	United States
M_82_T	M	82	SRR15389979	26767	T	C	0,999763	2021-07-23	United States
ORF7a_82_A	ORF7a	82	SRR15389979	27638	T	C	0,999891	2021-07-23	United States
ORF7a_120_I	ORF7a	120	SRR15389979	27752	C	T	0,999821	2021-07-23	United States
ORF7b_40_I	ORF7b	40	SRR15389979	27874	C	T	0,99971	2021-07-23	United States
ORF8_118_NA	ORF8	118	SRR15389979	28247	A	-GATTTC	0,929425	2021-07-23	United States
ORF8_120_L	ORF8	120	SRR15389979	28253	C	A	0,994447	2021-07-23	United States
N_63_G	N	63	SRR15389979	28461	A	G	0,931429	2021-07-23	United States
N_203_M	N	203	SRR15389979	28881	G	T	0,999723	2021-07-23	United States
N_215_C	N	215	SRR15389979	28916	G	T	0,999275	2021-07-23	United States
N_327_L	N	327	SRR15389979	29253	C	T	0,99988	2021-07-23	United States
N_377_Y	N	377	SRR15389979	29402	G	T	0,999703	2021-07-23	United States
ORF1ab_1305_N	ORF1ab	1305	SRR15389983	4180	G	T	0,156001	2021-07-23	United States
ORF1ab_1640_L	ORF1ab	1640	SRR15389983	5184	C	T	0,99919	2021-07-23	United States
ORF1ab_3209_V	ORF1ab	3209	SRR15389983	9891	C	T	0,99947	2021-07-23	United States
ORF1ab_3718_A	ORF1ab	3718	SRR15389983	11418	T	C	0,999929	2021-07-23	United States
ORF1ab_3750_I	ORF1ab	3750	SRR15389983	11514	C	T	0,999849	2021-07-23	United States
ORF1ab_314_L	ORF1ab	314	SRR15389983	14408	C	T	0,999021	2021-07-23	United States
ORF1ab_662_S	ORF1ab	662	SRR15389983	15451	G	A	0,997801	2021-07-23	United States
ORF1ab_1000_L	ORF1ab	1000	SRR15389983	16466	C	T	0,99981	2021-07-23	United States
ORF1ab_2565_V	ORF1ab	2565	SRR15389983	21161	C	T	0,957759	2021-07-23	United States
S_19_R	S	19	SRR15389983	21618	C	G	1	2021-07-23	United States
S_142_D	S	142	SRR15389983	21987	G	A	0,832618	2021-07-23	United States
S_156_NA	S	156	SRR15389983	22028	G	-AGTTCA	0,99724	2021-07-23	United States
S_222_V	S	222	SRR15389983	22227	C	T	1	2021-07-23	United States
S_452_R	S	452	SRR15389983	22917	T	G	1	2021-07-23	United States
S_478_K	S	478	SRR15389983	22995	C	A	1	2021-07-23	United States
S_614_G	S	614	SRR15389983	23403	A	G	0,999876	2021-07-23	United States
S_681_R	S	681	SRR15389983	23604	C	G	1	2021-07-23	United States
S_769_V	S	769	SRR15389983	23868	G	T	0,999747	2021-07-23	United States
S_950_N	S	950	SRR15389983	24410	G	A	0,992489	2021-07-23	United States
S_1074_S	S	1074	SRR15389983	24783	A	G	0,970106	2021-07-23	United States
S_1264_L	S	1264	SRR15389983	25352	G	T	0,99765	2021-07-23	United States
ORF3a_26_L	ORF3a	26	SRR15389983	25469	C	T	0,999896	2021-07-23	United States
M_82_T	M	82	SRR15389983	26767	T	C	0,999775	2021-07-23	United States
ORF6_48_N	ORF6	48	SRR15389983	27345	A	T	0,999929	2021-07-23	United States
ORF7a_82_A	ORF7a	82	SRR15389983	27638	T	C	0,998654	2021-07-23	United States
ORF7a_120_I	ORF7a	120	SRR15389983	27752	C	T	0,999423	2021-07-23	United States
ORF8_118_NA	ORF8	118	SRR15389983	28247	A	-GATTTC	0,897302	2021-07-23	United States
ORF8_119_V	ORF8	119	SRR15389983	28249	A	T	0,915094	2021-07-23	United States
ORF8_120_L	ORF8	120	SRR15389983	28253	C	A	0,995929	2021-07-23	United States
N_63_G	N	63	SRR15389983	28461	A	G	0,986523	2021-07-23	United States
N_203_M	N	203	SRR15389983	28881	G	T	0,993865	2021-07-23	United States
N_377_Y	N	377	SRR15389983	29402	G	T	0,999165	2021-07-23	United States
ORF1ab_1640_L	ORF1ab	1640	SRR15389985	5184	C	T	1	2021-07-23	United States
ORF1ab_2971_S	ORF1ab	2971	SRR15389985	9176	G	A	0,997283	2021-07-23	United States
ORF1ab_3209_V	ORF1ab	3209	SRR15389985	9891	C	T	1	2021-07-23	United States
ORF1ab_3718_A	ORF1ab	3718	SRR15389985	11418	T	C	1	2021-07-23	United States
ORF1ab_3750_I	ORF1ab	3750	SRR15389985	11514	C	T	1	2021-07-23	United States
ORF1ab_270_S	ORF1ab	270	SRR15389985	14277	G	T	0,993506	2021-07-23	United States
ORF1ab_314_L	ORF1ab	314	SRR15389985	14408	C	T	1	2021-07-23	United States
ORF1ab_662_S	ORF1ab	662	SRR15389985	15451	G	A	0,999464	2021-07-23	United States
ORF1ab_1000_L	ORF1ab	1000	SRR15389985	16466	C	T	0,999336	2021-07-23	United States
ORF1ab_2241_S	ORF1ab	2241	SRR15389985	20188	C	T	0,990566	2021-07-23	United States
S_19_R	S	19	SRR15389985	21618	C	G	0,997807	2021-07-23	United States
S_156_NA	S	156	SRR15389985	22028	G	-AGTTCA	0,998131	2021-07-23	United States
S_222_V	S	222	SRR15389985	22227	C	T	1	2021-07-23	United States
S_452_R	S	452	SRR15389985	22917	T	G	1	2021-07-23	United States
S_478_K	S	478	SRR15389985	22995	C	A	1	2021-07-23	United States
S_614_G	S	614	SRR15389985	23403	A	G	1	2021-07-23	United States
S_681_R	S	681	SRR15389985	23604	C	G	1	2021-07-23	United States
S_950_N	S	950	SRR15389985	24410	G	A	0,94832	2021-07-23	United States
ORF3a_26_L	ORF3a	26	SRR15389985	25469	C	T	1	2021-07-23	United States
ORF3a_224_C	ORF3a	224	SRR15389985	26062	G	T	1	2021-07-23	United States
E_68_F	E	68	SRR15389985	26447	C	T	0,108275	2021-07-23	United States
M_82_T	M	82	SRR15389985	26767	T	C	1	2021-07-23	United States
M_197_N	M	197	SRR15389985	27112	G	A	0,997144	2021-07-23	United States
ORF7a_82_A	ORF7a	82	SRR15389985	27638	T	C	1	2021-07-23	United States
ORF7a_120_I	ORF7a	120	SRR15389985	27752	C	T	1	2021-07-23	United States
ORF8_118_NA	ORF8	118	SRR15389985	28247	A	-GATTTC	0,912032	2021-07-23	United States
N_63_G	N	63	SRR15389985	28461	A	G	0,992278	2021-07-23	United States
N_203_M	N	203	SRR15389985	28881	G	T	1	2021-07-23	United States
N_377_Y	N	377	SRR15389985	29402	G	T	1	2021-07-23	United States
ORF1ab_333_M	ORF1ab	333	SRR15389987	1263	C	T	0,0734932	2021-07-23	United States
ORF1ab_1306_S	ORF1ab	1306	SRR15389987	4181	G	T	0,999738	2021-07-23	United States
ORF1ab_2046_L	ORF1ab	2046	SRR15389987	6402	C	T	0,999205	2021-07-23	United States
ORF1ab_2287_S	ORF1ab	2287	SRR15389987	7124	C	T	0,999281	2021-07-23	United States
ORF1ab_2930_L	ORF1ab	2930	SRR15389987	9053	G	T	0,999582	2021-07-23	United States
ORF1ab_3255_I	ORF1ab	3255	SRR15389987	10029	C	T	0,999668	2021-07-23	United States
ORF1ab_3646_A	ORF1ab	3646	SRR15389987	11201	A	G	0,999743	2021-07-23	United States
ORF1ab_314_L	ORF1ab	314	SRR15389987	14408	C	T	0,999887	2021-07-23	United States
ORF1ab_662_S	ORF1ab	662	SRR15389987	15451	G	A	0,998119	2021-07-23	United States
ORF1ab_1000_L	ORF1ab	1000	SRR15389987	16466	C	T	0,999772	2021-07-23	United States
ORF1ab_1918_V	ORF1ab	1918	SRR15389987	19220	C	T	0,999729	2021-07-23	United States
ORF1ab_2635_H	ORF1ab	2635	SRR15389987	21372	G	T	0,998418	2021-07-23	United States
S_19_R	S	19	SRR15389987	21618	C	G	1	2021-07-23	United States
S_95_I	S	95	SRR15389987	21846	C	T	1	2021-07-23	United States
S_142_D	S	142	SRR15389987	21987	G	A	0,869565	2021-07-23	United States
S_143_NA	S	143	SRR15389987	21989	G	-TTT	0,719595	2021-07-23	United States
S_156_NA	S	156	SRR15389987	22028	G	-AGTTCA	0,994067	2021-07-23	United States
S_185_D	S	185	SRR15389987	22115	A	G	0,431598	2021-07-23	United States
S_452_R	S	452	SRR15389987	22917	T	G	0,99934	2021-07-23	United States
S_478_K	S	478	SRR15389987	22995	C	A	0,999835	2021-07-23	United States
S_614_G	S	614	SRR15389987	23403	A	G	0,999882	2021-07-23	United States
S_681_R	S	681	SRR15389987	23604	C	G	0,99977	2021-07-23	United States
S_950_N	S	950	SRR15389987	24410	G	A	0,92184	2021-07-23	United States
ORF3a_26_L	ORF3a	26	SRR15389987	25469	C	T	0,999862	2021-07-23	United States
M_82_T	M	82	SRR15389987	26767	T	C	0,999881	2021-07-23	United States
ORF7a_71_I	ORF7a	71	SRR15389987	27604	G	A	0,999947	2021-07-23	United States
ORF7a_82_A	ORF7a	82	SRR15389987	27638	T	C	0,998809	2021-07-23	United States
ORF7a_120_I	ORF7a	120	SRR15389987	27752	C	T	0,999734	2021-07-23	United States
ORF7b_40_I	ORF7b	40	SRR15389987	27874	C	T	0,999746	2021-07-23	United States
ORF8_118_NA	ORF8	118	SRR15389987	28247	A	-GATTTC	0,932644	2021-07-23	United States
ORF8_119_V	ORF8	119	SRR15389987	28249	A	T	0,991304	2021-07-23	United States
ORF8_120_L	ORF8	120	SRR15389987	28253	C	A	0,998205	2021-07-23	United States
N_63_G	N	63	SRR15389987	28461	A	G	0,974559	2021-07-23	United States
N_203_M	N	203	SRR15389987	28881	G	T	0,999509	2021-07-23	United States
N_214_A	N	214	SRR15389987	28914	G	C	0,999663	2021-07-23	United States
N_215_C	N	215	SRR15389987	28916	G	T	0,99942	2021-07-23	United States
N_377_Y	N	377	SRR15389987	29402	G	T	0,99944	2021-07-23	United States
ORF10_37_F	ORF10	37	SRR15389987	29666	C	T	0,999789	2021-07-23	United States
ORF1ab_1510_F	ORF1ab	1510	SRR15389989	4794	C	T	1	2021-07-23	United States
ORF1ab_1640_L	ORF1ab	1640	SRR15389989	5184	C	T	1	2021-07-23	United States
ORF1ab_3209_V	ORF1ab	3209	SRR15389989	9891	C	T	0,999258	2021-07-23	United States
ORF1ab_3603_NA	ORF1ab	3603	SRR15389989	11074	C	+T	0,0591385	2021-07-23	United States
ORF1ab_3718_A	ORF1ab	3718	SRR15389989	11418	T	C	1	2021-07-23	United States
ORF1ab_3750_I	ORF1ab	3750	SRR15389989	11514	C	T	1	2021-07-23	United States
ORF1ab_314_L	ORF1ab	314	SRR15389989	14408	C	T	1	2021-07-23	United States
ORF1ab_518_P	ORF1ab	518	SRR15389989	15020	T	C	0,0582192	2021-07-23	United States
ORF1ab_662_S	ORF1ab	662	SRR15389989	15451	G	A	0,998255	2021-07-23	United States
ORF1ab_1000_L	ORF1ab	1000	SRR15389989	16466	C	T	1	2021-07-23	United States
ORF1ab_2172_NA	ORF1ab	2172	SRR15389989	19983	C	+T	0,0625	2021-07-23	United States
S_19_R	S	19	SRR15389989	21618	C	G	1	2021-07-23	United States
S_156_NA	S	156	SRR15389989	22028	G	-AGTTCA	0,998295	2021-07-23	United States
S_222_V	S	222	SRR15389989	22227	C	T	1	2021-07-23	United States
S_614_G	S	614	SRR15389989	23403	A	G	0,99994	2021-07-23	United States
S_681_R	S	681	SRR15389989	23604	C	G	0,999428	2021-07-23	United States
S_950_N	S	950	SRR15389989	24410	G	A	0,996517	2021-07-23	United States
ORF3a_26_L	ORF3a	26	SRR15389989	25469	C	T	1	2021-07-23	United States
M_82_T	M	82	SRR15389989	26767	T	C	0,999823	2021-07-23	United States
M_197_N	M	197	SRR15389989	27112	G	A	0,997062	2021-07-23	United States
ORF8_118_NA	ORF8	118	SRR15389989	28247	A	-GATTTC	0,909178	2021-07-23	United States
ORF8_120_L	ORF8	120	SRR15389989	28253	C	A	1	2021-07-23	United States
N_63_G	N	63	SRR15389989	28461	A	G	0,990678	2021-07-23	United States
N_203_M	N	203	SRR15389989	28881	G	T	1	2021-07-23	United States
N_377_Y	N	377	SRR15389989	29402	G	T	1	2021-07-23	United States
ORF1ab_1155_C	ORF1ab	1155	SRR15389990	3728	G	T	0,133765	2021-07-23	United States
ORF1ab_1306_S	ORF1ab	1306	SRR15389990	4181	G	T	0,999655	2021-07-23	United States
ORF1ab_2046_L	ORF1ab	2046	SRR15389990	6402	C	T	0,999308	2021-07-23	United States
ORF1ab_2287_S	ORF1ab	2287	SRR15389990	7124	C	T	0,99904	2021-07-23	United States
ORF1ab_2327_C	ORF1ab	2327	SRR15389990	7246	G	T	0,999347	2021-07-23	United States
ORF1ab_2930_L	ORF1ab	2930	SRR15389990	9053	G	T	0,999424	2021-07-23	United States
ORF1ab_3255_I	ORF1ab	3255	SRR15389990	10029	C	T	0,999689	2021-07-23	United States
ORF1ab_3646_A	ORF1ab	3646	SRR15389990	11201	A	G	0,999629	2021-07-23	United States
ORF1ab_3731_V	ORF1ab	3731	SRR15389990	11456	A	G	0,999694	2021-07-23	United States
ORF1ab_4083_M	ORF1ab	4083	SRR15389990	12513	C	T	0,996587	2021-07-23	United States
ORF1ab_314_L	ORF1ab	314	SRR15389990	14408	C	T	0,99984	2021-07-23	United States
ORF1ab_355_Y	ORF1ab	355	SRR15389990	14531	C	A	1	2021-07-23	United States
ORF1ab_662_S	ORF1ab	662	SRR15389990	15451	G	A	0,998359	2021-07-23	United States
ORF1ab_1000_L	ORF1ab	1000	SRR15389990	16466	C	T	0,999827	2021-07-23	United States
ORF1ab_1918_V	ORF1ab	1918	SRR15389990	19220	C	T	0,999656	2021-07-23	United States
S_19_R	S	19	SRR15389990	21618	C	G	0,999955	2021-07-23	United States
S_142_D	S	142	SRR15389990	21987	G	A	0,624791	2021-07-23	United States
S_156_NA	S	156	SRR15389990	22028	G	-AGTTCA	0,996334	2021-07-23	United States
S_452_R	S	452	SRR15389990	22917	T	G	0,999805	2021-07-23	United States
S_478_K	S	478	SRR15389990	22995	C	A	1	2021-07-23	United States
S_614_G	S	614	SRR15389990	23403	A	G	0,999784	2021-07-23	United States
S_681_R	S	681	SRR15389990	23604	C	G	0,999907	2021-07-23	United States
S_950_N	S	950	SRR15389990	24410	G	A	0,938444	2021-07-23	United States
ORF3a_26_L	ORF3a	26	SRR15389990	25469	C	T	0,9997	2021-07-23	United States
M_82_T	M	82	SRR15389990	26767	T	C	0,999827	2021-07-23	United States
ORF7a_82_A	ORF7a	82	SRR15389990	27638	T	C	0,999641	2021-07-23	United States
ORF7a_120_I	ORF7a	120	SRR15389990	27752	C	T	0,999489	2021-07-23	United States
ORF7b_40_I	ORF7b	40	SRR15389990	27874	C	T	0,999468	2021-07-23	United States
ORF8_118_NA	ORF8	118	SRR15389990	28247	A	-GATTTC	0,915355	2021-07-23	United States
ORF8_120_L	ORF8	120	SRR15389990	28253	C	A	0,995349	2021-07-23	United States
N_63_G	N	63	SRR15389990	28461	A	G	0,985059	2021-07-23	United States
N_203_M	N	203	SRR15389990	28881	G	T	0,99943	2021-07-23	United States
N_215_C	N	215	SRR15389990	28916	G	T	0,998694	2021-07-23	United States
N_377_Y	N	377	SRR15389990	29402	G	T	0,999415	2021-07-23	United States
ORF1ab_540_V	ORF1ab	540	SRR15390508	1884	C	T	0,213521	2021-07-22	United States
ORF1ab_1306_S	ORF1ab	1306	SRR15390508	4181	G	T	0,999661	2021-07-22	United States
ORF1ab_2046_L	ORF1ab	2046	SRR15390508	6402	C	T	0,999334	2021-07-22	United States
ORF1ab_2287_S	ORF1ab	2287	SRR15390508	7124	C	T	0,99932	2021-07-22	United States
ORF1ab_2930_L	ORF1ab	2930	SRR15390508	9053	G	T	0,999752	2021-07-22	United States
ORF1ab_3255_I	ORF1ab	3255	SRR15390508	10029	C	T	0,999709	2021-07-22	United States
ORF1ab_3590_L	ORF1ab	3590	SRR15390508	11034	C	T	0,999866	2021-07-22	United States
ORF1ab_3646_A	ORF1ab	3646	SRR15390508	11201	A	G	0,999743	2021-07-22	United States
ORF1ab_314_L	ORF1ab	314	SRR15390508	14408	C	T	0,999619	2021-07-22	United States
ORF1ab_662_S	ORF1ab	662	SRR15390508	15451	G	A	0,998186	2021-07-22	United States
ORF1ab_1000_L	ORF1ab	1000	SRR15390508	16466	C	T	0,999771	2021-07-22	United States
ORF1ab_1918_V	ORF1ab	1918	SRR15390508	19220	C	T	0,998416	2021-07-22	United States
ORF1ab_2495_L	ORF1ab	2495	SRR15390508	20951	C	T	0,725267	2021-07-22	United States
S_19_R	S	19	SRR15390508	21618	C	G	0,999912	2021-07-22	United States
S_112_L	S	112	SRR15390508	21897	C	T	0,997991	2021-07-22	United States
S_142_D	S	142	SRR15390508	21987	G	A	0,440476	2021-07-22	United States
S_156_NA	S	156	SRR15390508	22028	G	-AGTTCA	0,995423	2021-07-22	United States
S_452_R	S	452	SRR15390508	22917	T	G	0,99972	2021-07-22	United States
S_478_K	S	478	SRR15390508	22995	C	A	0,99955	2021-07-22	United States
S_614_G	S	614	SRR15390508	23403	A	G	0,999809	2021-07-22	United States
S_681_R	S	681	SRR15390508	23604	C	G	0,999754	2021-07-22	United States
S_950_N	S	950	SRR15390508	24410	G	A	0,845879	2021-07-22	United States
ORF3a_26_L	ORF3a	26	SRR15390508	25469	C	T	0,999722	2021-07-22	United States
ORF3a_239_Q	ORF3a	239	SRR15390508	26107	G	C	0,999811	2021-07-22	United States
M_82_T	M	82	SRR15390508	26767	T	C	0,999587	2021-07-22	United States
ORF7a_82_A	ORF7a	82	SRR15390508	27638	T	C	0,999637	2021-07-22	United States
ORF7a_120_I	ORF7a	120	SRR15390508	27752	C	T	0,999783	2021-07-22	United States
ORF7b_40_I	ORF7b	40	SRR15390508	27874	C	T	0,999473	2021-07-22	United States
ORF8_118_NA	ORF8	118	SRR15390508	28247	A	-GATTTC	0,921723	2021-07-22	United States
ORF8_120_L	ORF8	120	SRR15390508	28253	C	A	0,994982	2021-07-22	United States
N_63_G	N	63	SRR15390508	28461	A	G	0,958348	2021-07-22	United States
N_203_M	N	203	SRR15390508	28881	G	T	0,999833	2021-07-22	United States
N_215_C	N	215	SRR15390508	28916	G	T	0,999349	2021-07-22	United States
N_377_Y	N	377	SRR15390508	29402	G	T	0,999788	2021-07-22	United States
ORF1ab_1306_S	ORF1ab	1306	SRR15390509	4181	G	T	0,999451	2021-07-22	United States
ORF1ab_2046_L	ORF1ab	2046	SRR15390509	6402	C	T	0,999354	2021-07-22	United States
ORF1ab_2287_S	ORF1ab	2287	SRR15390509	7124	C	T	0,9996	2021-07-22	United States
ORF1ab_2930_L	ORF1ab	2930	SRR15390509	9053	G	T	0,999196	2021-07-22	United States
ORF1ab_3255_I	ORF1ab	3255	SRR15390509	10029	C	T	0,999739	2021-07-22	United States
ORF1ab_3522_L	ORF1ab	3522	SRR15390509	10829	A	C	0,999914	2021-07-22	United States
ORF1ab_3646_A	ORF1ab	3646	SRR15390509	11201	A	G	0,999747	2021-07-22	United States
ORF1ab_3731_V	ORF1ab	3731	SRR15390509	11456	A	G	0,999477	2021-07-22	United States
ORF1ab_314_L	ORF1ab	314	SRR15390509	14408	C	T	0,999894	2021-07-22	United States
ORF1ab_662_S	ORF1ab	662	SRR15390509	15451	G	A	0,998326	2021-07-22	United States
ORF1ab_1000_L	ORF1ab	1000	SRR15390509	16466	C	T	0,999865	2021-07-22	United States
ORF1ab_1918_V	ORF1ab	1918	SRR15390509	19220	C	T	0,99934	2021-07-22	United States
S_19_R	S	19	SRR15390509	21618	C	G	0,999951	2021-07-22	United States
S_142_D	S	142	SRR15390509	21987	G	A	0,41	2021-07-22	United States
S_156_NA	S	156	SRR15390509	22028	G	-AGTTCA	0,996342	2021-07-22	United States
S_452_R	S	452	SRR15390509	22917	T	G	0,999737	2021-07-22	United States
S_478_K	S	478	SRR15390509	22995	C	A	0,999862	2021-07-22	United States
S_614_G	S	614	SRR15390509	23403	A	G	0,999955	2021-07-22	United States
S_681_R	S	681	SRR15390509	23604	C	G	0,999592	2021-07-22	United States
S_950_N	S	950	SRR15390509	24410	G	A	0,862414	2021-07-22	United States
ORF3a_26_L	ORF3a	26	SRR15390509	25469	C	T	1	2021-07-22	United States
M_82_T	M	82	SRR15390509	26767	T	C	0,999838	2021-07-22	United States
M_93_F	M	93	SRR15390509	26799	C	T	0,99953	2021-07-22	United States
ORF7a_82_A	ORF7a	82	SRR15390509	27638	T	C	0,999697	2021-07-22	United States
ORF7a_120_I	ORF7a	120	SRR15390509	27752	C	T	0,999887	2021-07-22	United States
ORF7b_40_I	ORF7b	40	SRR15390509	27874	C	T	0,999917	2021-07-22	United States
ORF8_118_NA	ORF8	118	SRR15390509	28247	A	-GATTTC	0,920166	2021-07-22	United States
ORF8_120_L	ORF8	120	SRR15390509	28253	C	A	0,988778	2021-07-22	United States
N_63_G	N	63	SRR15390509	28461	A	G	0,977266	2021-07-22	United States
N_203_M	N	203	SRR15390509	28881	G	T	0,999891	2021-07-22	United States
N_215_C	N	215	SRR15390509	28916	G	T	0,999398	2021-07-22	United States
N_377_Y	N	377	SRR15390509	29402	G	T	0,999802	2021-07-22	United States
ORF1ab_1633_D	ORF1ab	1633	SRR15390511	5164	G	T	0,999732	2021-07-22	United States
ORF1ab_1640_L	ORF1ab	1640	SRR15390511	5184	C	T	0,999474	2021-07-22	United States
ORF1ab_1826_D	ORF1ab	1826	SRR15390511	5743	G	C	0,0591077	2021-07-22	United States
ORF1ab_1827_H	ORF1ab	1827	SRR15390511	5744	T	C	0,0592548	2021-07-22	United States
ORF1ab_3148_V	ORF1ab	3148	SRR15390511	9707	A	G	0,999888	2021-07-22	United States
ORF1ab_3209_V	ORF1ab	3209	SRR15390511	9891	C	T	0,999225	2021-07-22	United States
ORF1ab_3718_A	ORF1ab	3718	SRR15390511	11418	T	C	1	2021-07-22	United States
ORF1ab_3750_I	ORF1ab	3750	SRR15390511	11514	C	T	0,999589	2021-07-22	United States
ORF1ab_314_L	ORF1ab	314	SRR15390511	14408	C	T	0,999621	2021-07-22	United States
ORF1ab_662_S	ORF1ab	662	SRR15390511	15451	G	A	0,997514	2021-07-22	United States
ORF1ab_1000_L	ORF1ab	1000	SRR15390511	16466	C	T	0,999928	2021-07-22	United States
S_19_R	S	19	SRR15390511	21618	C	G	0,999508	2021-07-22	United States
S_222_V	S	222	SRR15390511	22227	C	T	1	2021-07-22	United States
S_452_R	S	452	SRR15390511	22917	T	G	1	2021-07-22	United States
S_478_K	S	478	SRR15390511	22995	C	A	1	2021-07-22	United States
S_614_G	S	614	SRR15390511	23403	A	G	0,999832	2021-07-22	United States
S_681_R	S	681	SRR15390511	23604	C	G	0,999597	2021-07-22	United States
S_950_N	S	950	SRR15390511	24410	G	A	0,992844	2021-07-22	United States
ORF3a_26_L	ORF3a	26	SRR15390511	25469	C	T	0,999927	2021-07-22	United States
M_82_T	M	82	SRR15390511	26767	T	C	0,999822	2021-07-22	United States
ORF7a_82_A	ORF7a	82	SRR15390511	27638	T	C	1	2021-07-22	United States
ORF7a_120_I	ORF7a	120	SRR15390511	27752	C	T	1	2021-07-22	United States
ORF8_118_NA	ORF8	118	SRR15390511	28247	A	-GATTTC	0,906989	2021-07-22	United States
ORF8_120_L	ORF8	120	SRR15390511	28253	C	A	0,999279	2021-07-22	United States
N_18_V	N	18	SRR15390511	28326	G	T	0,999872	2021-07-22	United States
N_63_G	N	63	SRR15390511	28461	A	G	0,989341	2021-07-22	United States
N_203_M	N	203	SRR15390511	28881	G	T	0,999478	2021-07-22	United States
N_377_Y	N	377	SRR15390511	29402	G	T	1	2021-07-22	United States
ORF1ab_767_K	ORF1ab	767	SRR15390518	2564	G	A	1	2021-07-22	United States
ORF1ab_1228_G	ORF1ab	1228	SRR15390518	3948	A	G	1	2021-07-22	United States
ORF1ab_1306_S	ORF1ab	1306	SRR15390518	4181	G	T	0,99981	2021-07-22	United States
ORF1ab_2046_L	ORF1ab	2046	SRR15390518	6402	C	T	0,999474	2021-07-22	United States
ORF1ab_2930_L	ORF1ab	2930	SRR15390518	9053	G	T	0,9998	2021-07-22	United States
ORF1ab_3255_I	ORF1ab	3255	SRR15390518	10029	C	T	1	2021-07-22	United States
ORF1ab_3646_A	ORF1ab	3646	SRR15390518	11201	A	G	0,999836	2021-07-22	United States
ORF1ab_3766_F	ORF1ab	3766	SRR15390518	11562	G	T	0,99187	2021-07-22	United States
ORF1ab_314_L	ORF1ab	314	SRR15390518	14408	C	T	1	2021-07-22	United States
ORF1ab_662_S	ORF1ab	662	SRR15390518	15451	G	A	0,997826	2021-07-22	United States
ORF1ab_1000_L	ORF1ab	1000	SRR15390518	16466	C	T	1	2021-07-22	United States
ORF1ab_1918_V	ORF1ab	1918	SRR15390518	19220	C	T	0,999828	2021-07-22	United States
ORF1ab_2172_NA	ORF1ab	2172	SRR15390518	19983	C	+T	0,0733945	2021-07-22	United States
S_19_R	S	19	SRR15390518	21618	C	G	1	2021-07-22	United States
S_614_G	S	614	SRR15390518	23403	A	G	0,999831	2021-07-22	United States
S_681_R	S	681	SRR15390518	23604	C	G	1	2021-07-22	United States
S_950_N	S	950	SRR15390518	24410	G	A	0,99716	2021-07-22	United States
ORF3a_26_L	ORF3a	26	SRR15390518	25469	C	T	1	2021-07-22	United States
ORF3a_239_Q	ORF3a	239	SRR15390518	26107	G	C	1	2021-07-22	United States
M_82_T	M	82	SRR15390518	26767	T	C	1	2021-07-22	United States
ORF7b_40_I	ORF7b	40	SRR15390518	27874	C	T	0,999753	2021-07-22	United States
ORF8_118_NA	ORF8	118	SRR15390518	28247	A	-GATTTC	0,850235	2021-07-22	United States
ORF8_120_L	ORF8	120	SRR15390518	28253	C	A	0,99389	2021-07-22	United States
N_63_G	N	63	SRR15390518	28461	A	G	0,991773	2021-07-22	United States
N_203_M	N	203	SRR15390518	28881	G	T	1	2021-07-22	United States
N_215_C	N	215	SRR15390518	28916	G	T	0,999238	2021-07-22	United States
N_254_V	N	254	SRR15390518	29034	C	T	0,25851	2021-07-22	United States
N_255_P	N	255	SRR15390518	29036	T	C	0,258697	2021-07-22	United States
N_377_Y	N	377	SRR15390518	29402	G	T	1	2021-07-22	United States
ORF1ab_550_S	ORF1ab	550	SRR15390519	1913	C	A	0,105922	2021-07-22	United States
ORF1ab_1633_D	ORF1ab	1633	SRR15390519	5164	G	T	1	2021-07-22	United States
ORF1ab_1640_L	ORF1ab	1640	SRR15390519	5184	C	T	1	2021-07-22	United States
ORF1ab_1826_D	ORF1ab	1826	SRR15390519	5743	G	C	0,0640441	2021-07-22	United States
ORF1ab_1827_H	ORF1ab	1827	SRR15390519	5744	T	C	0,0648855	2021-07-22	United States
ORF1ab_2980_G	ORF1ab	2980	SRR15390519	9204	A	G	0,999563	2021-07-22	United States
ORF1ab_3209_V	ORF1ab	3209	SRR15390519	9891	C	T	1	2021-07-22	United States
ORF1ab_3718_A	ORF1ab	3718	SRR15390519	11418	T	C	1	2021-07-22	United States
ORF1ab_3750_I	ORF1ab	3750	SRR15390519	11514	C	T	0,999557	2021-07-22	United States
ORF1ab_4077_H	ORF1ab	4077	SRR15390519	12494	T	C	0,99992	2021-07-22	United States
ORF1ab_314_L	ORF1ab	314	SRR15390519	14408	C	T	0,99707	2021-07-22	United States
ORF1ab_662_S	ORF1ab	662	SRR15390519	15451	G	A	0,997969	2021-07-22	United States
ORF1ab_1000_L	ORF1ab	1000	SRR15390519	16466	C	T	1	2021-07-22	United States
S_19_R	S	19	SRR15390519	21618	C	G	1	2021-07-22	United States
S_156_NA	S	156	SRR15390519	22028	G	-AGTTCA	0,991525	2021-07-22	United States
S_222_V	S	222	SRR15390519	22227	C	T	1	2021-07-22	United States
S_452_R	S	452	SRR15390519	22917	T	G	0,9982	2021-07-22	United States
S_478_K	S	478	SRR15390519	22995	C	A	0,997791	2021-07-22	United States
S_614_G	S	614	SRR15390519	23403	A	G	0,99987	2021-07-22	United States
S_681_R	S	681	SRR15390519	23604	C	G	0,995839	2021-07-22	United States
S_950_N	S	950	SRR15390519	24410	G	A	0,998217	2021-07-22	United States
ORF3a_26_L	ORF3a	26	SRR15390519	25469	C	T	1	2021-07-22	United States
M_82_T	M	82	SRR15390519	26767	T	C	1	2021-07-22	United States
ORF7a_82_A	ORF7a	82	SRR15390519	27638	T	C	1	2021-07-22	United States
ORF7a_120_I	ORF7a	120	SRR15390519	27752	C	T	0,996678	2021-07-22	United States
ORF8_118_NA	ORF8	118	SRR15390519	28247	A	-GATTTC	0,887471	2021-07-22	United States
ORF8_120_L	ORF8	120	SRR15390519	28253	C	A	0,997912	2021-07-22	United States
N_18_V	N	18	SRR15390519	28326	G	T	0,999806	2021-07-22	United States
N_63_G	N	63	SRR15390519	28461	A	G	0,992418	2021-07-22	United States
N_203_M	N	203	SRR15390519	28881	G	T	1	2021-07-22	United States
ORF1ab_591_V	ORF1ab	591	SRR15390520	2037	C	T	0,99987	2021-07-22	United States
ORF1ab_1306_S	ORF1ab	1306	SRR15390520	4181	G	T	0,999717	2021-07-22	United States
ORF1ab_1437_I	ORF1ab	1437	SRR15390520	4575	C	T	0,999781	2021-07-22	United States
ORF1ab_2046_L	ORF1ab	2046	SRR15390520	6402	C	T	0,999191	2021-07-22	United States
ORF1ab_2287_S	ORF1ab	2287	SRR15390520	7124	C	T	0,999205	2021-07-22	United States
ORF1ab_2554_V	ORF1ab	2554	SRR15390520	7926	C	T	0,999802	2021-07-22	United States
ORF1ab_2930_L	ORF1ab	2930	SRR15390520	9053	G	T	0,998605	2021-07-22	United States
ORF1ab_3255_I	ORF1ab	3255	SRR15390520	10029	C	T	0,999853	2021-07-22	United States
ORF1ab_3646_A	ORF1ab	3646	SRR15390520	11201	A	G	0,999674	2021-07-22	United States
ORF1ab_3759_F	ORF1ab	3759	SRR15390520	11540	G	T	0,999825	2021-07-22	United States
ORF1ab_183_V	ORF1ab	183	SRR15390520	14014	T	G	0,999927	2021-07-22	United States
ORF1ab_314_L	ORF1ab	314	SRR15390520	14408	C	T	0,99976	2021-07-22	United States
ORF1ab_662_S	ORF1ab	662	SRR15390520	15451	G	A	0,998547	2021-07-22	United States
ORF1ab_1000_L	ORF1ab	1000	SRR15390520	16466	C	T	0,999687	2021-07-22	United States
ORF1ab_1918_V	ORF1ab	1918	SRR15390520	19220	C	T	0,999308	2021-07-22	United States
S_19_R	S	19	SRR15390520	21618	C	G	0,999859	2021-07-22	United States
S_142_D	S	142	SRR15390520	21987	G	A	0,477126	2021-07-22	United States
S_156_NA	S	156	SRR15390520	22028	G	-AGTTCA	0,994045	2021-07-22	United States
S_452_R	S	452	SRR15390520	22917	T	G	0,999725	2021-07-22	United States
S_478_K	S	478	SRR15390520	22995	C	A	0,999854	2021-07-22	United States
S_614_G	S	614	SRR15390520	23403	A	G	0,999822	2021-07-22	United States
S_681_R	S	681	SRR15390520	23604	C	G	0,999772	2021-07-22	United States
S_936_E	S	936	SRR15390520	24370	C	G	0,99987	2021-07-22	United States
S_950_N	S	950	SRR15390520	24410	G	A	0,698474	2021-07-22	United States
ORF3a_26_L	ORF3a	26	SRR15390520	25469	C	T	0,9999	2021-07-22	United States
M_82_T	M	82	SRR15390520	26767	T	C	0,999558	2021-07-22	United States
ORF7a_82_A	ORF7a	82	SRR15390520	27638	T	C	0,999775	2021-07-22	United States
ORF7a_120_I	ORF7a	120	SRR15390520	27752	C	T	0,999636	2021-07-22	United States
ORF7b_40_I	ORF7b	40	SRR15390520	27874	C	T	0,999481	2021-07-22	United States
ORF8_118_NA	ORF8	118	SRR15390520	28247	A	-GATTTC	0,925663	2021-07-22	United States
ORF8_119_V	ORF8	119	SRR15390520	28249	A	T	0,960784	2021-07-22	United States
ORF8_120_L	ORF8	120	SRR15390520	28253	C	A	0,994638	2021-07-22	United States
N_63_G	N	63	SRR15390520	28461	A	G	0,93815	2021-07-22	United States
N_203_M	N	203	SRR15390520	28881	G	T	0,999728	2021-07-22	United States
N_215_C	N	215	SRR15390520	28916	G	T	0,999358	2021-07-22	United States
N_377_Y	N	377	SRR15390520	29402	G	T	0,999772	2021-07-22	United States
ORF1ab_309_L	ORF1ab	309	SRR15390523	1191	C	T	0,281656	2021-07-22	United States
ORF1ab_1306_S	ORF1ab	1306	SRR15390523	4181	G	T	0,78792	2021-07-22	United States
ORF1ab_1640_L	ORF1ab	1640	SRR15390523	5184	C	T	0,207742	2021-07-22	United States
ORF1ab_1921_Q	ORF1ab	1921	SRR15390523	6027	C	A	0,23125	2021-07-22	United States
ORF1ab_2046_L	ORF1ab	2046	SRR15390523	6402	C	T	0,765581	2021-07-22	United States
ORF1ab_2287_S	ORF1ab	2287	SRR15390523	7124	C	T	0,807504	2021-07-22	United States
ORF1ab_2855_V	ORF1ab	2855	SRR15390523	8829	C	T	0,807968	2021-07-22	United States
ORF1ab_2930_L	ORF1ab	2930	SRR15390523	9053	G	T	0,756204	2021-07-22	United States
ORF1ab_2980_N	ORF1ab	2980	SRR15390523	9203	G	A	0,183752	2021-07-22	United States
ORF1ab_3138_S	ORF1ab	3138	SRR15390523	9678	T	C	0,162605	2021-07-22	United States
ORF1ab_3255_I	ORF1ab	3255	SRR15390523	10029	C	T	0,792585	2021-07-22	United States
ORF1ab_3580_Q	ORF1ab	3580	SRR15390523	11005	C	A	0,223496	2021-07-22	United States
ORF1ab_3646_A	ORF1ab	3646	SRR15390523	11201	A	G	0,952415	2021-07-22	United States
ORF1ab_4164_I	ORF1ab	4164	SRR15390523	12756	C	T	0,80613	2021-07-22	United States
ORF1ab_314_L	ORF1ab	314	SRR15390523	14408	C	T	0,999779	2021-07-22	United States
ORF1ab_662_S	ORF1ab	662	SRR15390523	15451	G	A	0,809842	2021-07-22	United States
ORF1ab_1000_L	ORF1ab	1000	SRR15390523	16466	C	T	0,77665	2021-07-22	United States
ORF1ab_1847_S	ORF1ab	1847	SRR15390523	19006	G	T	0,792649	2021-07-22	United States
ORF1ab_1918_V	ORF1ab	1918	SRR15390523	19220	C	T	0,819017	2021-07-22	United States
ORF1ab_2310_R	ORF1ab	2310	SRR15390523	20396	A	G	0,161307	2021-07-22	United States
S_19_R	S	19	SRR15390523	21618	C	G	1	2021-07-22	United States
S_21_S	S	21	SRR15390523	21625	A	T	0,0513433	2021-07-22	United States
S_77_T	S	77	SRR15390523	21792	A	C	0,412935	2021-07-22	United States
S_95_I	S	95	SRR15390523	21846	C	T	0,54375	2021-07-22	United States
S_142_D	S	142	SRR15390523	21987	G	A	0,848921	2021-07-22	United States
S_156_NA	S	156	SRR15390523	22028	G	-AGTTCA	0,961089	2021-07-22	United States
S_452_R	S	452	SRR15390523	22917	T	G	0,998331	2021-07-22	United States
S_478_K	S	478	SRR15390523	22995	C	A	1	2021-07-22	United States
S_614_G	S	614	SRR15390523	23403	A	G	0,999936	2021-07-22	United States
S_681_R	S	681	SRR15390523	23604	C	G	1	2021-07-22	United States
S_809_S	S	809	SRR15390523	23987	C	T	0,794544	2021-07-22	United States
S_950_N	S	950	SRR15390523	24410	G	A	0,99245	2021-07-22	United States
ORF3a_26_L	ORF3a	26	SRR15390523	25469	C	T	1	2021-07-22	United States
M_82_T	M	82	SRR15390523	26767	T	C	0,999907	2021-07-22	United States
ORF7a_82_A	ORF7a	82	SRR15390523	27638	T	C	1	2021-07-22	United States
ORF7a_120_I	ORF7a	120	SRR15390523	27752	C	T	0,997653	2021-07-22	United States
ORF7b_40_I	ORF7b	40	SRR15390523	27874	C	T	0,774811	2021-07-22	United States
ORF8_118_NA	ORF8	118	SRR15390523	28247	A	-GATTTC	0,522886	2021-07-22	United States
ORF8_120_L	ORF8	120	SRR15390523	28253	C	A	0,191089	2021-07-22	United States
N_63_G	N	63	SRR15390523	28461	A	G	0,987115	2021-07-22	United States
N_203_M	N	203	SRR15390523	28881	G	T	1	2021-07-22	United States
N_215_C	N	215	SRR15390523	28916	G	T	0,813802	2021-07-22	United States
N_377_Y	N	377	SRR15390523	29402	G	T	0,997854	2021-07-22	United States
ORF1ab_140_NA	ORF1ab	140	SRR15390524	685	A	-AAGTCATTT	0,969967	2021-07-22	United States
ORF1ab_216_Y	ORF1ab	216	SRR15390524	912	C	A	0,999657	2021-07-22	United States
ORF1ab_1306_S	ORF1ab	1306	SRR15390524	4181	G	T	0,999897	2021-07-22	United States
ORF1ab_2046_L	ORF1ab	2046	SRR15390524	6402	C	T	0,99921	2021-07-22	United States
ORF1ab_2287_S	ORF1ab	2287	SRR15390524	7124	C	T	1	2021-07-22	United States
ORF1ab_2930_L	ORF1ab	2930	SRR15390524	9053	G	T	0,998814	2021-07-22	United States
ORF1ab_3255_I	ORF1ab	3255	SRR15390524	10029	C	T	0,999784	2021-07-22	United States
ORF1ab_3646_A	ORF1ab	3646	SRR15390524	11201	A	G	0,999819	2021-07-22	United States
ORF1ab_314_L	ORF1ab	314	SRR15390524	14408	C	T	0,999276	2021-07-22	United States
ORF1ab_662_S	ORF1ab	662	SRR15390524	15451	G	A	0,997984	2021-07-22	United States
ORF1ab_1000_L	ORF1ab	1000	SRR15390524	16466	C	T	0,999773	2021-07-22	United States
ORF1ab_1851_S	ORF1ab	1851	SRR15390524	19018	C	T	0,0510436	2021-07-22	United States
ORF1ab_1918_V	ORF1ab	1918	SRR15390524	19220	C	T	0,999577	2021-07-22	United States
S_19_R	S	19	SRR15390524	21618	C	G	1	2021-07-22	United States
S_95_I	S	95	SRR15390524	21846	C	T	1	2021-07-22	United States
S_142_D	S	142	SRR15390524	21987	G	A	0,705314	2021-07-22	United States
S_156_NA	S	156	SRR15390524	22028	G	-AGTTCA	0,997289	2021-07-22	United States
S_452_R	S	452	SRR15390524	22917	T	G	1	2021-07-22	United States
S_478_K	S	478	SRR15390524	22995	C	A	1	2021-07-22	United States
S_614_G	S	614	SRR15390524	23403	A	G	0,99982	2021-07-22	United States
S_623_V	S	623	SRR15390524	23430	C	T	0,999759	2021-07-22	United States
S_681_R	S	681	SRR15390524	23604	C	G	0,999799	2021-07-22	United States
S_950_N	S	950	SRR15390524	24410	G	A	0,990201	2021-07-22	United States
ORF3a_26_L	ORF3a	26	SRR15390524	25469	C	T	0,998922	2021-07-22	United States
M_82_T	M	82	SRR15390524	26767	T	C	0,999739	2021-07-22	United States
ORF7a_82_A	ORF7a	82	SRR15390524	27638	T	C	1	2021-07-22	United States
ORF7a_120_I	ORF7a	120	SRR15390524	27752	C	T	0,999444	2021-07-22	United States
ORF7b_40_I	ORF7b	40	SRR15390524	27874	C	T	0,999233	2021-07-22	United States
ORF8_118_NA	ORF8	118	SRR15390524	28247	A	-GATTTC	0,926402	2021-07-22	United States
ORF8_119_V	ORF8	119	SRR15390524	28249	A	T	0,910714	2021-07-22	United States
ORF8_120_L	ORF8	120	SRR15390524	28253	C	A	0,988937	2021-07-22	United States
N_63_G	N	63	SRR15390524	28461	A	G	0,990461	2021-07-22	United States
N_203_M	N	203	SRR15390524	28881	G	T	0,999611	2021-07-22	United States
N_215_C	N	215	SRR15390524	28916	G	T	0,999592	2021-07-22	United States
N_377_Y	N	377	SRR15390524	29402	G	T	0,999551	2021-07-22	United States
ORF1ab_1633_D	ORF1ab	1633	SRR15390525	5164	G	T	0,999866	2021-07-22	United States
ORF1ab_1640_L	ORF1ab	1640	SRR15390525	5184	C	T	0,999456	2021-07-22	United States
ORF1ab_3209_V	ORF1ab	3209	SRR15390525	9891	C	T	0,999615	2021-07-22	United States
ORF1ab_3355_G	ORF1ab	3355	SRR15390525	10329	A	G	0,0542437	2021-07-22	United States
ORF1ab_3718_A	ORF1ab	3718	SRR15390525	11418	T	C	0,999976	2021-07-22	United States
ORF1ab_3750_I	ORF1ab	3750	SRR15390525	11514	C	T	0,999568	2021-07-22	United States
ORF1ab_314_L	ORF1ab	314	SRR15390525	14408	C	T	0,999598	2021-07-22	United States
ORF1ab_662_S	ORF1ab	662	SRR15390525	15451	G	A	0,997599	2021-07-22	United States
ORF1ab_1000_L	ORF1ab	1000	SRR15390525	16466	C	T	0,99988	2021-07-22	United States
S_19_R	S	19	SRR15390525	21618	C	G	0,999948	2021-07-22	United States
S_142_D	S	142	SRR15390525	21987	G	A	0,4159	2021-07-22	United States
S_156_NA	S	156	SRR15390525	22028	G	-AGTTCA	0,996386	2021-07-22	United States
S_222_V	S	222	SRR15390525	22227	C	T	0,999554	2021-07-22	United States
S_289_I	S	289	SRR15390525	22427	G	A	1	2021-07-22	United States
S_452_R	S	452	SRR15390525	22917	T	G	1	2021-07-22	United States
S_478_K	S	478	SRR15390525	22995	C	A	1	2021-07-22	United States
S_614_G	S	614	SRR15390525	23403	A	G	0,999749	2021-07-22	United States
S_681_R	S	681	SRR15390525	23604	C	G	0,999808	2021-07-22	United States
S_950_N	S	950	SRR15390525	24410	G	A	0,935355	2021-07-22	United States
ORF3a_26_L	ORF3a	26	SRR15390525	25469	C	T	0,999859	2021-07-22	United States
M_82_T	M	82	SRR15390525	26767	T	C	0,999744	2021-07-22	United States
ORF6_55_Q	ORF6	55	SRR15390525	27364	G	C	0,0970944	2021-07-22	United States
ORF7a_82_A	ORF7a	82	SRR15390525	27638	T	C	0,999867	2021-07-22	United States
ORF7a_120_I	ORF7a	120	SRR15390525	27752	C	T	0,999858	2021-07-22	United States
ORF8_118_NA	ORF8	118	SRR15390525	28247	A	-GATTTC	0,917094	2021-07-22	United States
ORF8_120_L	ORF8	120	SRR15390525	28253	C	A	0,996003	2021-07-22	United States
N_18_V	N	18	SRR15390525	28326	G	T	0,999794	2021-07-22	United States
N_63_G	N	63	SRR15390525	28461	A	G	0,979701	2021-07-22	United States
N_203_M	N	203	SRR15390525	28881	G	T	0,999646	2021-07-22	United States
N_377_Y	N	377	SRR15390525	29402	G	T	0,998521	2021-07-22	United States
ORF1ab_1306_S	ORF1ab	1306	SRR15390529	4181	G	T	1	2021-07-22	United States
ORF1ab_2046_L	ORF1ab	2046	SRR15390529	6402	C	T	0,99937	2021-07-22	United States
ORF1ab_2287_S	ORF1ab	2287	SRR15390529	7124	C	T	0,999859	2021-07-22	United States
ORF1ab_2930_L	ORF1ab	2930	SRR15390529	9053	G	T	0,999542	2021-07-22	United States
ORF1ab_3255_I	ORF1ab	3255	SRR15390529	10029	C	T	0,999779	2021-07-22	United States
ORF1ab_3646_A	ORF1ab	3646	SRR15390529	11201	A	G	0,999668	2021-07-22	United States
ORF1ab_314_L	ORF1ab	314	SRR15390529	14408	C	T	0,999683	2021-07-22	United States
ORF1ab_662_S	ORF1ab	662	SRR15390529	15451	G	A	0,997977	2021-07-22	United States
ORF1ab_821_S	ORF1ab	821	SRR15390529	15928	C	T	0,999792	2021-07-22	United States
ORF1ab_1000_L	ORF1ab	1000	SRR15390529	16466	C	T	0,999647	2021-07-22	United States
ORF1ab_1918_V	ORF1ab	1918	SRR15390529	19220	C	T	0,999506	2021-07-22	United States
ORF1ab_2313_L	ORF1ab	2313	SRR15390529	20405	C	T	0,999055	2021-07-22	United States
S_19_R	S	19	SRR15390529	21618	C	G	0,999881	2021-07-22	United States
S_142_D	S	142	SRR15390529	21987	G	A	0,583106	2021-07-22	United States
S_156_NA	S	156	SRR15390529	22028	G	-AGTTCA	0,997894	2021-07-22	United States
S_452_R	S	452	SRR15390529	22917	T	G	0,99953	2021-07-22	United States
S_478_K	S	478	SRR15390529	22995	C	A	0,999838	2021-07-22	United States
S_614_G	S	614	SRR15390529	23403	A	G	0,999806	2021-07-22	United States
S_681_R	S	681	SRR15390529	23604	C	G	0,999543	2021-07-22	United States
S_950_N	S	950	SRR15390529	24410	G	A	0,964381	2021-07-22	United States
ORF3a_26_L	ORF3a	26	SRR15390529	25469	C	T	0,999655	2021-07-22	United States
M_82_T	M	82	SRR15390529	26767	T	C	0,999887	2021-07-22	United States
ORF7a_82_A	ORF7a	82	SRR15390529	27638	T	C	0,999606	2021-07-22	United States
ORF7a_120_I	ORF7a	120	SRR15390529	27752	C	T	0,999897	2021-07-22	United States
ORF7b_40_I	ORF7b	40	SRR15390529	27874	C	T	0,999948	2021-07-22	United States
ORF8_118_NA	ORF8	118	SRR15390529	28247	A	-GATTTC	0,91431	2021-07-22	United States
ORF8_120_L	ORF8	120	SRR15390529	28253	C	A	1	2021-07-22	United States
N_63_G	N	63	SRR15390529	28461	A	G	0,983891	2021-07-22	United States
N_203_M	N	203	SRR15390529	28881	G	T	0,999751	2021-07-22	United States
N_215_C	N	215	SRR15390529	28916	G	T	0,999173	2021-07-22	United States
N_327_L	N	327	SRR15390529	29253	C	T	0,999796	2021-07-22	United States
N_377_Y	N	377	SRR15390529	29402	G	T	0,999688	2021-07-22	United States
ORF1ab_261_N	ORF1ab	261	SRR15390531	1048	G	T	0,999906	2021-07-22	United States
ORF1ab_1306_S	ORF1ab	1306	SRR15390531	4181	G	T	0,999734	2021-07-22	United States
ORF1ab_2046_L	ORF1ab	2046	SRR15390531	6402	C	T	0,999386	2021-07-22	United States
ORF1ab_2287_S	ORF1ab	2287	SRR15390531	7124	C	T	0,999711	2021-07-22	United States
ORF1ab_2930_L	ORF1ab	2930	SRR15390531	9053	G	T	0,998875	2021-07-22	United States
ORF1ab_3255_I	ORF1ab	3255	SRR15390531	10029	C	T	0,999633	2021-07-22	United States
ORF1ab_3646_A	ORF1ab	3646	SRR15390531	11201	A	G	0,999702	2021-07-22	United States
ORF1ab_3733_I	ORF1ab	3733	SRR15390531	11464	G	A	0,999954	2021-07-22	United States
ORF1ab_314_L	ORF1ab	314	SRR15390531	14408	C	T	0,999755	2021-07-22	United States
ORF1ab_662_S	ORF1ab	662	SRR15390531	15451	G	A	0,998448	2021-07-22	United States
ORF1ab_1000_L	ORF1ab	1000	SRR15390531	16466	C	T	0,99976	2021-07-22	United States
ORF1ab_1918_V	ORF1ab	1918	SRR15390531	19220	C	T	0,99941	2021-07-22	United States
S_19_R	S	19	SRR15390531	21618	C	G	0,99984	2021-07-22	United States
S_142_D	S	142	SRR15390531	21987	G	A	0,517843	2021-07-22	United States
S_156_NA	S	156	SRR15390531	22028	G	-AGTTCA	0,996338	2021-07-22	United States
S_452_R	S	452	SRR15390531	22917	T	G	0,998908	2021-07-22	United States
S_478_K	S	478	SRR15390531	22995	C	A	0,999616	2021-07-22	United States
S_614_G	S	614	SRR15390531	23403	A	G	0,999765	2021-07-22	United States
S_681_R	S	681	SRR15390531	23604	C	G	0,99979	2021-07-22	United States
S_950_N	S	950	SRR15390531	24410	G	A	0,94887	2021-07-22	United States
ORF3a_26_L	ORF3a	26	SRR15390531	25469	C	T	0,999509	2021-07-22	United States
M_82_T	M	82	SRR15390531	26767	T	C	0,999846	2021-07-22	United States
ORF7a_45_L	ORF7a	45	SRR15390531	27527	C	T	0,948311	2021-07-22	United States
ORF7a_82_A	ORF7a	82	SRR15390531	27638	T	C	0,999812	2021-07-22	United States
ORF7a_120_I	ORF7a	120	SRR15390531	27752	C	T	0,999869	2021-07-22	United States
ORF7b_40_I	ORF7b	40	SRR15390531	27874	C	T	0,999614	2021-07-22	United States
ORF8_118_NA	ORF8	118	SRR15390531	28247	A	-GATTTC	0,906488	2021-07-22	United States
ORF8_120_L	ORF8	120	SRR15390531	28253	C	A	0,997669	2021-07-22	United States
N_63_G	N	63	SRR15390531	28461	A	G	0,976157	2021-07-22	United States
N_203_M	N	203	SRR15390531	28881	G	T	0,999438	2021-07-22	United States
N_215_C	N	215	SRR15390531	28916	G	T	0,998869	2021-07-22	United States
N_325_A	N	325	SRR15390531	29246	A	G	0,997879	2021-07-22	United States
N_377_Y	N	377	SRR15390531	29402	G	T	0,999466	2021-07-22	United States
ORF1ab_309_L	ORF1ab	309	SRR15390535	1191	C	T	0,999829	2021-07-22	United States
ORF1ab_727_I	ORF1ab	727	SRR15390535	2445	C	T	0,999666	2021-07-22	United States
ORF1ab_1640_L	ORF1ab	1640	SRR15390535	5184	C	T	0,999384	2021-07-22	United States
ORF1ab_3209_V	ORF1ab	3209	SRR15390535	9891	C	T	0,999301	2021-07-22	United States
ORF1ab_3447_H	ORF1ab	3447	SRR15390535	10605	C	A	0,999572	2021-07-22	United States
ORF1ab_3718_A	ORF1ab	3718	SRR15390535	11418	T	C	0,999972	2021-07-22	United States
ORF1ab_314_L	ORF1ab	314	SRR15390535	14408	C	T	0,999832	2021-07-22	United States
ORF1ab_662_S	ORF1ab	662	SRR15390535	15451	G	A	0,997685	2021-07-22	United States
ORF1ab_1000_L	ORF1ab	1000	SRR15390535	16466	C	T	0,999835	2021-07-22	United States
ORF1ab_1570_L	ORF1ab	1570	SRR15390535	18176	C	T	0,999955	2021-07-22	United States
S_19_R	S	19	SRR15390535	21618	C	G	1	2021-07-22	United States
S_142_D	S	142	SRR15390535	21987	G	A	0,762162	2021-07-22	United States
S_156_NA	S	156	SRR15390535	22028	G	-AGTTCA	0,996783	2021-07-22	United States
S_452_R	S	452	SRR15390535	22917	T	G	1	2021-07-22	United States
S_478_K	S	478	SRR15390535	22995	C	A	1	2021-07-22	United States
S_614_G	S	614	SRR15390535	23403	A	G	0,999907	2021-07-22	United States
S_681_R	S	681	SRR15390535	23604	C	G	0,99993	2021-07-22	United States
S_950_N	S	950	SRR15390535	24410	G	A	0,989217	2021-07-22	United States
ORF3a_26_L	ORF3a	26	SRR15390535	25469	C	T	0,999592	2021-07-22	United States
M_82_T	M	82	SRR15390535	26767	T	C	0,999904	2021-07-22	United States
ORF7a_82_A	ORF7a	82	SRR15390535	27638	T	C	1	2021-07-22	United States
ORF7a_116_F	ORF7a	116	SRR15390535	27739	C	T	0,999328	2021-07-22	United States
ORF7a_120_I	ORF7a	120	SRR15390535	27752	C	T	1	2021-07-22	United States
ORF8_118_NA	ORF8	118	SRR15390535	28247	A	-GATTTC	0,902035	2021-07-22	United States
ORF8_119_V	ORF8	119	SRR15390535	28249	A	T	1	2021-07-22	United States
ORF8_120_L	ORF8	120	SRR15390535	28253	C	A	0,989542	2021-07-22	United States
N_63_G	N	63	SRR15390535	28461	A	G	0,986663	2021-07-22	United States
N_203_M	N	203	SRR15390535	28881	G	T	0,999802	2021-07-22	United States
N_234_I	N	234	SRR15390535	28975	G	T	0,999661	2021-07-22	United States
N_340_G	N	340	SRR15390535	29292	A	G	0,99974	2021-07-22	United States
N_377_Y	N	377	SRR15390535	29402	G	T	0,999107	2021-07-22	United States
ORF1ab_1127_Y	ORF1ab	1127	SRR15390536	3644	G	T	0,999214	2021-07-22	United States
ORF1ab_1306_S	ORF1ab	1306	SRR15390536	4181	G	T	0,999852	2021-07-22	United States
ORF1ab_2046_L	ORF1ab	2046	SRR15390536	6402	C	T	0,99937	2021-07-22	United States
ORF1ab_2287_S	ORF1ab	2287	SRR15390536	7124	C	T	0,998864	2021-07-22	United States
ORF1ab_2930_L	ORF1ab	2930	SRR15390536	9053	G	T	0,999597	2021-07-22	United States
ORF1ab_3001_G	ORF1ab	3001	SRR15390536	9266	A	G	0,992033	2021-07-22	United States
ORF1ab_3255_I	ORF1ab	3255	SRR15390536	10029	C	T	0,999677	2021-07-22	United States
ORF1ab_3646_A	ORF1ab	3646	SRR15390536	11201	A	G	0,999822	2021-07-22	United States
ORF1ab_3731_V	ORF1ab	3731	SRR15390536	11456	A	G	0,999656	2021-07-22	United States
ORF1ab_314_L	ORF1ab	314	SRR15390536	14408	C	T	0,999926	2021-07-22	United States
ORF1ab_662_S	ORF1ab	662	SRR15390536	15451	G	A	0,998043	2021-07-22	United States
ORF1ab_1000_L	ORF1ab	1000	SRR15390536	16466	C	T	0,999795	2021-07-22	United States
ORF1ab_1550_Y	ORF1ab	1550	SRR15390536	18115	C	T	0,999814	2021-07-22	United States
ORF1ab_1918_V	ORF1ab	1918	SRR15390536	19220	C	T	0,999619	2021-07-22	United States
S_19_R	S	19	SRR15390536	21618	C	G	1	2021-07-22	United States
S_142_D	S	142	SRR15390536	21987	G	A	0,60567	2021-07-22	United States
S_156_NA	S	156	SRR15390536	22028	G	-AGTTCA	0,996256	2021-07-22	United States
S_452_R	S	452	SRR15390536	22917	T	G	0,99942	2021-07-22	United States
S_478_K	S	478	SRR15390536	22995	C	A	0,999796	2021-07-22	United States
S_614_G	S	614	SRR15390536	23403	A	G	0,999851	2021-07-22	United States
S_681_R	S	681	SRR15390536	23604	C	G	0,999678	2021-07-22	United States
S_950_N	S	950	SRR15390536	24410	G	A	0,958135	2021-07-22	United States
ORF3a_26_L	ORF3a	26	SRR15390536	25469	C	T	0,999807	2021-07-22	United States
M_82_T	M	82	SRR15390536	26767	T	C	0,999804	2021-07-22	United States
ORF7a_82_A	ORF7a	82	SRR15390536	27638	T	C	0,999704	2021-07-22	United States
ORF7a_120_I	ORF7a	120	SRR15390536	27752	C	T	0,999901	2021-07-22	United States
ORF7b_40_I	ORF7b	40	SRR15390536	27874	C	T	0,999683	2021-07-22	United States
ORF8_118_NA	ORF8	118	SRR15390536	28247	A	-GATTTC	0,920935	2021-07-22	United States
ORF8_120_L	ORF8	120	SRR15390536	28253	C	A	0,993044	2021-07-22	United States
N_63_G	N	63	SRR15390536	28461	A	G	0,984638	2021-07-22	United States
N_203_M	N	203	SRR15390536	28881	G	T	1	2021-07-22	United States
N_215_C	N	215	SRR15390536	28916	G	T	0,999722	2021-07-22	United States
N_377_Y	N	377	SRR15390536	29402	G	T	0,999218	2021-07-22	United States
ORF1ab_1306_S	ORF1ab	1306	SRR15390537	4181	G	T	0,999827	2021-07-22	United States
ORF1ab_2046_S	ORF1ab	2046	SRR15390537	6401	C	T	0,99988	2021-07-22	United States
ORF1ab_2046_L	ORF1ab	2046	SRR15390537	6402	C	T	0,999832	2021-07-22	United States
ORF1ab_2125_Y	ORF1ab	2125	SRR15390537	6638	C	T	0,999125	2021-07-22	United States
ORF1ab_2287_S	ORF1ab	2287	SRR15390537	7124	C	T	0,998496	2021-07-22	United States
ORF1ab_2554_V	ORF1ab	2554	SRR15390537	7926	C	T	0,999939	2021-07-22	United States
ORF1ab_2930_L	ORF1ab	2930	SRR15390537	9053	G	T	0,998945	2021-07-22	United States
ORF1ab_3255_I	ORF1ab	3255	SRR15390537	10029	C	T	0,999852	2021-07-22	United States
ORF1ab_3646_A	ORF1ab	3646	SRR15390537	11201	A	G	0,999669	2021-07-22	United States
ORF1ab_3885_F	ORF1ab	3885	SRR15390537	11919	C	T	0,999835	2021-07-22	United States
ORF1ab_183_V	ORF1ab	183	SRR15390537	14014	T	G	0,9998	2021-07-22	United States
ORF1ab_314_L	ORF1ab	314	SRR15390537	14408	C	T	0,999776	2021-07-22	United States
ORF1ab_662_S	ORF1ab	662	SRR15390537	15451	G	A	0,998279	2021-07-22	United States
ORF1ab_1000_L	ORF1ab	1000	SRR15390537	16466	C	T	0,999791	2021-07-22	United States
ORF1ab_1087_Y	ORF1ab	1087	SRR15390537	16726	C	T	0,999693	2021-07-22	United States
ORF1ab_1918_V	ORF1ab	1918	SRR15390537	19220	C	T	0,999815	2021-07-22	United States
S_19_R	S	19	SRR15390537	21618	C	G	0,999599	2021-07-22	United States
S_142_D	S	142	SRR15390537	21987	G	A	0,675532	2021-07-22	United States
S_156_NA	S	156	SRR15390537	22028	G	-AGTTCA	0,997843	2021-07-22	United States
S_452_R	S	452	SRR15390537	22917	T	G	0,998789	2021-07-22	United States
S_478_K	S	478	SRR15390537	22995	C	A	1	2021-07-22	United States
S_614_G	S	614	SRR15390537	23403	A	G	0,999754	2021-07-22	United States
S_681_R	S	681	SRR15390537	23604	C	G	0,999129	2021-07-22	United States
S_950_N	S	950	SRR15390537	24410	G	A	0,979938	2021-07-22	United States
ORF3a_26_L	ORF3a	26	SRR15390537	25469	C	T	0,999848	2021-07-22	United States
M_82_T	M	82	SRR15390537	26767	T	C	0,999921	2021-07-22	United States
ORF7a_82_A	ORF7a	82	SRR15390537	27638	T	C	0,99931	2021-07-22	United States
ORF7a_120_I	ORF7a	120	SRR15390537	27752	C	T	0,999778	2021-07-22	United States
ORF7b_40_I	ORF7b	40	SRR15390537	27874	C	T	0,999781	2021-07-22	United States
ORF8_60_F	ORF8	60	SRR15390537	28073	G	T	0,999866	2021-07-22	United States
ORF8_118_NA	ORF8	118	SRR15390537	28247	A	-GATTTC	0,925908	2021-07-22	United States
ORF8_120_L	ORF8	120	SRR15390537	28253	C	A	0,996549	2021-07-22	United States
N_63_G	N	63	SRR15390537	28461	A	G	0,98923	2021-07-22	United States
N_203_M	N	203	SRR15390537	28881	G	T	1	2021-07-22	United States
N_215_C	N	215	SRR15390537	28916	G	T	0,999265	2021-07-22	United States
N_377_Y	N	377	SRR15390537	29402	G	T	0,999159	2021-07-22	United States
ORF1ab_1306_S	ORF1ab	1306	SRR15390538	4181	G	T	0,999865	2021-07-21	United States
ORF1ab_2046_L	ORF1ab	2046	SRR15390538	6402	C	T	0,999527	2021-07-21	United States
ORF1ab_2287_S	ORF1ab	2287	SRR15390538	7124	C	T	0,999922	2021-07-21	United States
ORF1ab_2930_L	ORF1ab	2930	SRR15390538	9053	G	T	0,99963	2021-07-21	United States
ORF1ab_3220_V	ORF1ab	3220	SRR15390538	9924	C	T	0,999725	2021-07-21	United States
ORF1ab_3255_I	ORF1ab	3255	SRR15390538	10029	C	T	0,999894	2021-07-21	United States
ORF1ab_3646_A	ORF1ab	3646	SRR15390538	11201	A	G	0,999738	2021-07-21	United States
ORF1ab_314_L	ORF1ab	314	SRR15390538	14408	C	T	0,998753	2021-07-21	United States
ORF1ab_662_S	ORF1ab	662	SRR15390538	15451	G	A	0,997451	2021-07-21	United States
ORF1ab_976_L	ORF1ab	976	SRR15390538	16394	C	T	0,0756886	2021-07-21	United States
ORF1ab_1000_L	ORF1ab	1000	SRR15390538	16466	C	T	0,99982	2021-07-21	United States
ORF1ab_1918_V	ORF1ab	1918	SRR15390538	19220	C	T	0,999603	2021-07-21	United States
S_19_R	S	19	SRR15390538	21618	C	G	0,999903	2021-07-21	United States
S_112_L	S	112	SRR15390538	21897	C	T	1	2021-07-21	United States
S_142_D	S	142	SRR15390538	21987	G	A	0,471101	2021-07-21	United States
S_156_NA	S	156	SRR15390538	22028	G	-AGTTCA	0,996811	2021-07-21	United States
S_452_R	S	452	SRR15390538	22917	T	G	0,99938	2021-07-21	United States
S_478_K	S	478	SRR15390538	22995	C	A	0,999779	2021-07-21	United States
S_614_G	S	614	SRR15390538	23403	A	G	0,999852	2021-07-21	United States
S_681_R	S	681	SRR15390538	23604	C	G	0,999817	2021-07-21	United States
S_950_N	S	950	SRR15390538	24410	G	A	0,938905	2021-07-21	United States
ORF3a_26_L	ORF3a	26	SRR15390538	25469	C	T	0,999212	2021-07-21	United States
ORF3a_239_Q	ORF3a	239	SRR15390538	26107	G	C	0,999531	2021-07-21	United States
M_82_T	M	82	SRR15390538	26767	T	C	0,999576	2021-07-21	United States
ORF7a_82_A	ORF7a	82	SRR15390538	27638	T	C	0,999878	2021-07-21	United States
ORF7a_120_I	ORF7a	120	SRR15390538	27752	C	T	0,999862	2021-07-21	United States
ORF7b_40_I	ORF7b	40	SRR15390538	27874	C	T	0,999806	2021-07-21	United States
ORF8_118_NA	ORF8	118	SRR15390538	28247	A	-GATTTC	0,910281	2021-07-21	United States
ORF8_120_L	ORF8	120	SRR15390538	28253	C	A	0,984361	2021-07-21	United States
N_63_G	N	63	SRR15390538	28461	A	G	0,982781	2021-07-21	United States
N_203_M	N	203	SRR15390538	28881	G	T	0,999598	2021-07-21	United States
N_215_C	N	215	SRR15390538	28916	G	T	0,999476	2021-07-21	United States
N_377_Y	N	377	SRR15390538	29402	G	T	0,999565	2021-07-21	United States
ORF1ab_309_L	ORF1ab	309	SRR15390539	1191	C	T	0,999893	2021-07-22	United States
ORF1ab_569_T	ORF1ab	569	SRR15390539	1971	T	C	0,999897	2021-07-22	United States
ORF1ab_1640_L	ORF1ab	1640	SRR15390539	5184	C	T	0,99971	2021-07-22	United States
ORF1ab_3209_V	ORF1ab	3209	SRR15390539	9891	C	T	0,999557	2021-07-22	United States
ORF1ab_3718_A	ORF1ab	3718	SRR15390539	11418	T	C	0,999908	2021-07-22	United States
ORF1ab_314_L	ORF1ab	314	SRR15390539	14408	C	T	0,999821	2021-07-22	United States
ORF1ab_662_S	ORF1ab	662	SRR15390539	15451	G	A	0,998484	2021-07-22	United States
ORF1ab_1000_L	ORF1ab	1000	SRR15390539	16466	C	T	0,999761	2021-07-22	United States
ORF1ab_1570_L	ORF1ab	1570	SRR15390539	18176	C	T	0,99993	2021-07-22	United States
S_19_R	S	19	SRR15390539	21618	C	G	1	2021-07-22	United States
S_142_D	S	142	SRR15390539	21987	G	A	0,852	2021-07-22	United States
S_156_NA	S	156	SRR15390539	22028	G	-AGTTCA	0,980598	2021-07-22	United States
S_209_NA	S	209	SRR15390539	22188	C	-TAT	0,913043	2021-07-22	United States
S_452_R	S	452	SRR15390539	22917	T	G	0,999688	2021-07-22	United States
S_478_K	S	478	SRR15390539	22995	C	A	0,999878	2021-07-22	United States
S_614_G	S	614	SRR15390539	23403	A	G	0,999675	2021-07-22	United States
S_681_R	S	681	SRR15390539	23604	C	G	0,999884	2021-07-22	United States
S_950_N	S	950	SRR15390539	24410	G	A	0,977266	2021-07-22	United States
ORF3a_26_L	ORF3a	26	SRR15390539	25469	C	T	1	2021-07-22	United States
M_82_T	M	82	SRR15390539	26767	T	C	0,999423	2021-07-22	United States
ORF7a_82_A	ORF7a	82	SRR15390539	27638	T	C	0,999774	2021-07-22	United States
ORF7a_116_F	ORF7a	116	SRR15390539	27739	C	T	0,999836	2021-07-22	United States
ORF7a_120_I	ORF7a	120	SRR15390539	27752	C	T	0,999883	2021-07-22	United States
ORF8_118_NA	ORF8	118	SRR15390539	28247	A	-GATTTC	0,91847	2021-07-22	United States
ORF8_120_L	ORF8	120	SRR15390539	28253	C	A	0,996354	2021-07-22	United States
N_63_G	N	63	SRR15390539	28461	A	G	0,982734	2021-07-22	United States
N_203_M	N	203	SRR15390539	28881	G	T	0,999808	2021-07-22	United States
N_377_Y	N	377	SRR15390539	29402	G	T	0,998913	2021-07-22	United States
ORF1ab_1306_S	ORF1ab	1306	SRR15390541	4181	G	T	0,999886	2021-07-22	United States
ORF1ab_2046_L	ORF1ab	2046	SRR15390541	6402	C	T	0,999388	2021-07-22	United States
ORF1ab_2125_Y	ORF1ab	2125	SRR15390541	6638	C	T	0,999707	2021-07-22	United States
ORF1ab_2287_S	ORF1ab	2287	SRR15390541	7124	C	T	0,999827	2021-07-22	United States
ORF1ab_2554_V	ORF1ab	2554	SRR15390541	7926	C	T	0,999788	2021-07-22	United States
ORF1ab_2930_L	ORF1ab	2930	SRR15390541	9053	G	T	0,999258	2021-07-22	United States
ORF1ab_3255_I	ORF1ab	3255	SRR15390541	10029	C	T	0,999872	2021-07-22	United States
ORF1ab_3646_A	ORF1ab	3646	SRR15390541	11201	A	G	0,999554	2021-07-22	United States
ORF1ab_183_V	ORF1ab	183	SRR15390541	14014	T	G	0,999617	2021-07-22	United States
ORF1ab_314_L	ORF1ab	314	SRR15390541	14408	C	T	0,999654	2021-07-22	United States
ORF1ab_662_S	ORF1ab	662	SRR15390541	15451	G	A	0,997552	2021-07-22	United States
ORF1ab_1000_L	ORF1ab	1000	SRR15390541	16466	C	T	0,999728	2021-07-22	United States
ORF1ab_1087_Y	ORF1ab	1087	SRR15390541	16726	C	T	0,999629	2021-07-22	United States
ORF1ab_1918_V	ORF1ab	1918	SRR15390541	19220	C	T	0,999789	2021-07-22	United States
S_19_R	S	19	SRR15390541	21618	C	G	0,999947	2021-07-22	United States
S_142_D	S	142	SRR15390541	21987	G	A	0,63738	2021-07-22	United States
S_156_NA	S	156	SRR15390541	22028	G	-AGTTCA	0,996152	2021-07-22	United States
S_452_R	S	452	SRR15390541	22917	T	G	0,998261	2021-07-22	United States
S_478_K	S	478	SRR15390541	22995	C	A	0,999228	2021-07-22	United States
S_614_G	S	614	SRR15390541	23403	A	G	0,999897	2021-07-22	United States
S_681_R	S	681	SRR15390541	23604	C	G	1	2021-07-22	United States
S_950_N	S	950	SRR15390541	24410	G	A	0,958681	2021-07-22	United States
ORF3a_26_L	ORF3a	26	SRR15390541	25469	C	T	0,999868	2021-07-22	United States
M_82_T	M	82	SRR15390541	26767	T	C	0,999913	2021-07-22	United States
ORF7a_82_A	ORF7a	82	SRR15390541	27638	T	C	0,99899	2021-07-22	United States
ORF7a_120_I	ORF7a	120	SRR15390541	27752	C	T	0,999784	2021-07-22	United States
ORF7b_40_I	ORF7b	40	SRR15390541	27874	C	T	0,999482	2021-07-22	United States
ORF8_60_F	ORF8	60	SRR15390541	28073	G	T	0,999757	2021-07-22	United States
ORF8_118_NA	ORF8	118	SRR15390541	28247	A	-GATTTC	0,914076	2021-07-22	United States
ORF8_120_L	ORF8	120	SRR15390541	28253	C	A	0,996758	2021-07-22	United States
N_63_G	N	63	SRR15390541	28461	A	G	0,976402	2021-07-22	United States
N_203_M	N	203	SRR15390541	28881	G	T	0,99995	2021-07-22	United States
N_215_C	N	215	SRR15390541	28916	G	T	0,999471	2021-07-22	United States
N_377_Y	N	377	SRR15390541	29402	G	T	0,998381	2021-07-22	United States
ORF1ab_1292_R	ORF1ab	1292	SRR15390542	4140	A	G	0,157854	2021-07-22	United States
ORF1ab_1306_S	ORF1ab	1306	SRR15390542	4181	G	T	0,999715	2021-07-22	United States
ORF1ab_2046_L	ORF1ab	2046	SRR15390542	6402	C	T	0,998943	2021-07-22	United States
ORF1ab_2287_S	ORF1ab	2287	SRR15390542	7124	C	T	1	2021-07-22	United States
ORF1ab_2930_L	ORF1ab	2930	SRR15390542	9053	G	T	0,999529	2021-07-22	United States
ORF1ab_3255_I	ORF1ab	3255	SRR15390542	10029	C	T	1	2021-07-22	United States
ORF1ab_3603_NA	ORF1ab	3603	SRR15390542	11074	C	-T	0,0528891	2021-07-22	United States
ORF1ab_3646_A	ORF1ab	3646	SRR15390542	11201	A	G	0,999817	2021-07-22	United States
ORF1ab_314_L	ORF1ab	314	SRR15390542	14408	C	T	1	2021-07-22	United States
ORF1ab_662_S	ORF1ab	662	SRR15390542	15451	G	A	0,997406	2021-07-22	United States
ORF1ab_1000_L	ORF1ab	1000	SRR15390542	16466	C	T	0,998861	2021-07-22	United States
ORF1ab_1918_V	ORF1ab	1918	SRR15390542	19220	C	T	0,999753	2021-07-22	United States
ORF1ab_2250_D	ORF1ab	2250	SRR15390542	20215	A	G	1	2021-07-22	United States
ORF1ab_2356_V	ORF1ab	2356	SRR15390542	20533	A	G	1	2021-07-22	United States
S_19_R	S	19	SRR15390542	21618	C	G	0,998723	2021-07-22	United States
S_156_NA	S	156	SRR15390542	22028	G	-AGTTCA	1	2021-07-22	United States
S_452_R	S	452	SRR15390542	22917	T	G	1	2021-07-22	United States
S_478_K	S	478	SRR15390542	22995	C	A	1	2021-07-22	United States
S_614_G	S	614	SRR15390542	23403	A	G	0,999535	2021-07-22	United States
S_681_R	S	681	SRR15390542	23604	C	G	1	2021-07-22	United States
S_950_N	S	950	SRR15390542	24410	G	A	0,989776	2021-07-22	United States
ORF3a_26_L	ORF3a	26	SRR15390542	25469	C	T	1	2021-07-22	United States
ORF3a_239_Q	ORF3a	239	SRR15390542	26107	G	C	1	2021-07-22	United States
M_82_T	M	82	SRR15390542	26767	T	C	1	2021-07-22	United States
ORF7a_120_I	ORF7a	120	SRR15390542	27752	C	T	1	2021-07-22	United States
ORF7b_40_I	ORF7b	40	SRR15390542	27874	C	T	1	2021-07-22	United States
ORF8_118_NA	ORF8	118	SRR15390542	28247	A	-GATTTC	0,911824	2021-07-22	United States
ORF8_120_L	ORF8	120	SRR15390542	28253	C	A	0,996587	2021-07-22	United States
N_63_G	N	63	SRR15390542	28461	A	G	0,980617	2021-07-22	United States
N_203_M	N	203	SRR15390542	28881	G	T	1	2021-07-22	United States
N_215_C	N	215	SRR15390542	28916	G	T	1	2021-07-22	United States
N_377_Y	N	377	SRR15390542	29402	G	T	1	2021-07-22	United States
ORF1ab_1306_S	ORF1ab	1306	SRR15390545	4181	G	T	1	2021-07-22	United States
ORF1ab_1435_V	ORF1ab	1435	SRR15390545	4568	A	G	1	2021-07-22	United States
ORF1ab_2046_L	ORF1ab	2046	SRR15390545	6402	C	T	0,999739	2021-07-22	United States
ORF1ab_2287_S	ORF1ab	2287	SRR15390545	7124	C	T	1	2021-07-22	United States
ORF1ab_2930_L	ORF1ab	2930	SRR15390545	9053	G	T	1	2021-07-22	United States
ORF1ab_3255_I	ORF1ab	3255	SRR15390545	10029	C	T	0,999489	2021-07-22	United States
ORF1ab_3646_A	ORF1ab	3646	SRR15390545	11201	A	G	0,998799	2021-07-22	United States
ORF1ab_3731_V	ORF1ab	3731	SRR15390545	11456	A	G	0,999373	2021-07-22	United States
ORF1ab_4182_F	ORF1ab	4182	SRR15390545	12809	C	T	0,999162	2021-07-22	United States
ORF1ab_314_L	ORF1ab	314	SRR15390545	14408	C	T	1	2021-07-22	United States
ORF1ab_662_S	ORF1ab	662	SRR15390545	15451	G	A	0,999513	2021-07-22	United States
ORF1ab_1000_L	ORF1ab	1000	SRR15390545	16466	C	T	1	2021-07-22	United States
ORF1ab_1918_V	ORF1ab	1918	SRR15390545	19220	C	T	0,999503	2021-07-22	United States
ORF1ab_2131_V	ORF1ab	2131	SRR15390545	19859	C	T	0,997281	2021-07-22	United States
S_19_R	S	19	SRR15390545	21618	C	G	1	2021-07-22	United States
S_142_D	S	142	SRR15390545	21987	G	A	0,430939	2021-07-22	United States
S_156_NA	S	156	SRR15390545	22028	G	-AGTTCA	0,985977	2021-07-22	United States
S_452_R	S	452	SRR15390545	22917	T	G	1	2021-07-22	United States
S_478_K	S	478	SRR15390545	22995	C	A	1	2021-07-22	United States
S_614_G	S	614	SRR15390545	23403	A	G	1	2021-07-22	United States
S_681_R	S	681	SRR15390545	23604	C	G	1	2021-07-22	United States
S_950_N	S	950	SRR15390545	24410	G	A	0,703448	2021-07-22	United States
ORF3a_26_L	ORF3a	26	SRR15390545	25469	C	T	1	2021-07-22	United States
M_82_T	M	82	SRR15390545	26767	T	C	0,997807	2021-07-22	United States
ORF7a_82_A	ORF7a	82	SRR15390545	27638	T	C	1	2021-07-22	United States
ORF7a_120_I	ORF7a	120	SRR15390545	27752	C	T	1	2021-07-22	United States
ORF7b_40_I	ORF7b	40	SRR15390545	27874	C	T	1	2021-07-22	United States
ORF8_118_NA	ORF8	118	SRR15390545	28247	A	-GATTTC	0,940283	2021-07-22	United States
N_63_G	N	63	SRR15390545	28461	A	G	0,994505	2021-07-22	United States
N_203_M	N	203	SRR15390545	28881	G	T	1	2021-07-22	United States
N_215_C	N	215	SRR15390545	28916	G	T	0,992366	2021-07-22	United States
N_377_Y	N	377	SRR15390545	29402	G	T	1	2021-07-22	United States
ORF1ab_1306_S	ORF1ab	1306	SRR15390546	4181	G	T	0,999896	2021-07-22	United States
ORF1ab_2046_L	ORF1ab	2046	SRR15390546	6402	C	T	0,998929	2021-07-22	United States
ORF1ab_2287_S	ORF1ab	2287	SRR15390546	7124	C	T	1	2021-07-22	United States
ORF1ab_2930_L	ORF1ab	2930	SRR15390546	9053	G	T	0,99964	2021-07-22	United States
ORF1ab_3255_I	ORF1ab	3255	SRR15390546	10029	C	T	0,999881	2021-07-22	United States
ORF1ab_3646_A	ORF1ab	3646	SRR15390546	11201	A	G	0,999781	2021-07-22	United States
ORF1ab_314_L	ORF1ab	314	SRR15390546	14408	C	T	0,998876	2021-07-22	United States
ORF1ab_662_S	ORF1ab	662	SRR15390546	15451	G	A	0,999008	2021-07-22	United States
ORF1ab_1000_L	ORF1ab	1000	SRR15390546	16466	C	T	0,999662	2021-07-22	United States
ORF1ab_1257_V	ORF1ab	1257	SRR15390546	17236	A	G	0,999932	2021-07-22	United States
ORF1ab_1918_V	ORF1ab	1918	SRR15390546	19220	C	T	0,999602	2021-07-22	United States
S_19_R	S	19	SRR15390546	21618	C	G	1	2021-07-22	United States
S_142_D	S	142	SRR15390546	21987	G	A	0,716814	2021-07-22	United States
S_156_NA	S	156	SRR15390546	22028	G	-AGTTCA	0,962099	2021-07-22	United States
S_452_R	S	452	SRR15390546	22917	T	G	1	2021-07-22	United States
S_478_K	S	478	SRR15390546	22995	C	A	1	2021-07-22	United States
S_614_G	S	614	SRR15390546	23403	A	G	0,999878	2021-07-22	United States
S_681_R	S	681	SRR15390546	23604	C	G	1	2021-07-22	United States
S_950_N	S	950	SRR15390546	24410	G	A	0,9704	2021-07-22	United States
ORF3a_26_L	ORF3a	26	SRR15390546	25469	C	T	1	2021-07-22	United States
M_82_T	M	82	SRR15390546	26767	T	C	0,999496	2021-07-22	United States
ORF7a_82_A	ORF7a	82	SRR15390546	27638	T	C	1	2021-07-22	United States
ORF7a_120_I	ORF7a	120	SRR15390546	27752	C	T	1	2021-07-22	United States
ORF7b_40_I	ORF7b	40	SRR15390546	27874	C	T	0,999499	2021-07-22	United States
ORF8_118_NA	ORF8	118	SRR15390546	28247	A	-GATTTC	0,901834	2021-07-22	United States
ORF8_120_L	ORF8	120	SRR15390546	28253	C	A	0,989492	2021-07-22	United States
N_63_G	N	63	SRR15390546	28461	A	G	0,972123	2021-07-22	United States
N_203_M	N	203	SRR15390546	28881	G	T	1	2021-07-22	United States
N_215_C	N	215	SRR15390546	28916	G	T	1	2021-07-22	United States
N_377_Y	N	377	SRR15390546	29402	G	T	0,998824	2021-07-22	United States
ORF1ab_309_L	ORF1ab	309	SRR15390547	1191	C	T	0,999744	2021-07-22	United States
ORF1ab_1640_L	ORF1ab	1640	SRR15390547	5184	C	T	0,999149	2021-07-22	United States
ORF1ab_3209_V	ORF1ab	3209	SRR15390547	9891	C	T	0,998674	2021-07-22	United States
ORF1ab_3447_H	ORF1ab	3447	SRR15390547	10605	C	A	0,999686	2021-07-22	United States
ORF1ab_3718_A	ORF1ab	3718	SRR15390547	11418	T	C	0,999946	2021-07-22	United States
ORF1ab_314_L	ORF1ab	314	SRR15390547	14408	C	T	0,99956	2021-07-22	United States
ORF1ab_662_S	ORF1ab	662	SRR15390547	15451	G	A	0,997879	2021-07-22	United States
ORF1ab_1000_L	ORF1ab	1000	SRR15390547	16466	C	T	0,999719	2021-07-22	United States
ORF1ab_1454_K	ORF1ab	1454	SRR15390547	17827	C	A	0,999754	2021-07-22	United States
ORF1ab_1570_L	ORF1ab	1570	SRR15390547	18176	C	T	0,999607	2021-07-22	United States
S_19_R	S	19	SRR15390547	21618	C	G	0,99974	2021-07-22	United States
S_142_D	S	142	SRR15390547	21987	G	A	0,707254	2021-07-22	United States
S_156_NA	S	156	SRR15390547	22028	G	-AGTTCA	0,99274	2021-07-22	United States
S_452_R	S	452	SRR15390547	22917	T	G	1	2021-07-22	United States
S_478_K	S	478	SRR15390547	22995	C	A	0,998706	2021-07-22	United States
S_614_G	S	614	SRR15390547	23403	A	G	0,999711	2021-07-22	United States
S_681_R	S	681	SRR15390547	23604	C	G	0,999751	2021-07-22	United States
S_950_N	S	950	SRR15390547	24410	G	A	0,978477	2021-07-22	United States
ORF3a_26_L	ORF3a	26	SRR15390547	25469	C	T	0,999383	2021-07-22	United States
M_82_T	M	82	SRR15390547	26767	T	C	0,999637	2021-07-22	United States
ORF7a_82_A	ORF7a	82	SRR15390547	27638	T	C	0,999763	2021-07-22	United States
ORF7a_116_F	ORF7a	116	SRR15390547	27739	C	T	1	2021-07-22	United States
ORF7a_120_I	ORF7a	120	SRR15390547	27752	C	T	0,999755	2021-07-22	United States
ORF8_118_NA	ORF8	118	SRR15390547	28247	A	-GATTTC	0,916427	2021-07-22	United States
ORF8_120_L	ORF8	120	SRR15390547	28253	C	A	0,995749	2021-07-22	United States
N_63_G	N	63	SRR15390547	28461	A	G	0,981982	2021-07-22	United States
N_203_M	N	203	SRR15390547	28881	G	T	0,999718	2021-07-22	United States
N_377_Y	N	377	SRR15390547	29402	G	T	0,999274	2021-07-22	United States
ORF1ab_1306_S	ORF1ab	1306	SRR15390549	4181	G	T	0,999919	2021-07-22	United States
ORF1ab_2046_L	ORF1ab	2046	SRR15390549	6402	C	T	0,999395	2021-07-22	United States
ORF1ab_2287_S	ORF1ab	2287	SRR15390549	7124	C	T	0,999034	2021-07-22	United States
ORF1ab_2930_L	ORF1ab	2930	SRR15390549	9053	G	T	0,999554	2021-07-22	United States
ORF1ab_3255_I	ORF1ab	3255	SRR15390549	10029	C	T	0,999698	2021-07-22	United States
ORF1ab_3603_NA	ORF1ab	3603	SRR15390549	11074	C	+T	0,0777664	2021-07-22	United States
ORF1ab_3606_NA	ORF1ab	3606	SRR15390549	11082	T	-G	0,176006	2021-07-22	United States
ORF1ab_3606_F	ORF1ab	3606	SRR15390549	11083	G	T	0,999785	2021-07-22	United States
ORF1ab_3646_A	ORF1ab	3646	SRR15390549	11201	A	G	0,999695	2021-07-22	United States
ORF1ab_314_L	ORF1ab	314	SRR15390549	14408	C	T	0,999582	2021-07-22	United States
ORF1ab_662_S	ORF1ab	662	SRR15390549	15451	G	A	0,997799	2021-07-22	United States
ORF1ab_1000_L	ORF1ab	1000	SRR15390549	16466	C	T	0,999756	2021-07-22	United States
ORF1ab_1219_S	ORF1ab	1219	SRR15390549	17122	G	T	0,999756	2021-07-22	United States
ORF1ab_1918_V	ORF1ab	1918	SRR15390549	19220	C	T	0,999749	2021-07-22	United States
S_19_R	S	19	SRR15390549	21618	C	G	0,99992	2021-07-22	United States
S_95_I	S	95	SRR15390549	21846	C	T	1	2021-07-22	United States
S_142_D	S	142	SRR15390549	21987	G	A	0,47302	2021-07-22	United States
S_156_NA	S	156	SRR15390549	22028	G	-AGTTCA	0,99602	2021-07-22	United States
S_452_R	S	452	SRR15390549	22917	T	G	1	2021-07-22	United States
S_478_K	S	478	SRR15390549	22995	C	A	0,999015	2021-07-22	United States
S_572_I	S	572	SRR15390549	23277	C	T	0,999785	2021-07-22	United States
S_614_G	S	614	SRR15390549	23403	A	G	0,999727	2021-07-22	United States
S_681_R	S	681	SRR15390549	23604	C	G	0,999833	2021-07-22	United States
S_950_N	S	950	SRR15390549	24410	G	A	0,922209	2021-07-22	United States
ORF3a_26_L	ORF3a	26	SRR15390549	25469	C	T	0,999675	2021-07-22	United States
M_82_T	M	82	SRR15390549	26767	T	C	0,999919	2021-07-22	United States
ORF7a_82_A	ORF7a	82	SRR15390549	27638	T	C	0,999491	2021-07-22	United States
ORF7a_120_I	ORF7a	120	SRR15390549	27752	C	T	0,99992	2021-07-22	United States
ORF7b_40_I	ORF7b	40	SRR15390549	27874	C	T	0,999851	2021-07-22	United States
ORF8_118_NA	ORF8	118	SRR15390549	28247	A	-GATTTC	0,916945	2021-07-22	United States
ORF8_120_L	ORF8	120	SRR15390549	28253	C	A	0,997993	2021-07-22	United States
N_63_G	N	63	SRR15390549	28461	A	G	0,976368	2021-07-22	United States
N_203_M	N	203	SRR15390549	28881	G	T	0,999734	2021-07-22	United States
N_213_NA	N	213	SRR15390549	28911	A	-TGGCGG	0,113471	2021-07-22	United States
N_215_C	N	215	SRR15390549	28916	G	T	0,998485	2021-07-22	United States
N_377_Y	N	377	SRR15390549	29402	G	T	0,99938	2021-07-22	United States
ORF1ab_1160_Y	ORF1ab	1160	SRR15390553	3743	C	T	0,996774	2021-07-22	United States
ORF1ab_1306_S	ORF1ab	1306	SRR15390553	4181	G	T	0,99988	2021-07-22	United States
ORF1ab_2046_L	ORF1ab	2046	SRR15390553	6402	C	T	0,988439	2021-07-22	United States
ORF1ab_2287_S	ORF1ab	2287	SRR15390553	7124	C	T	1	2021-07-22	United States
ORF1ab_2930_L	ORF1ab	2930	SRR15390553	9053	G	T	0,999545	2021-07-22	United States
ORF1ab_3255_I	ORF1ab	3255	SRR15390553	10029	C	T	1	2021-07-22	United States
ORF1ab_3646_A	ORF1ab	3646	SRR15390553	11201	A	G	0,999855	2021-07-22	United States
ORF1ab_3731_V	ORF1ab	3731	SRR15390553	11456	A	G	0,999719	2021-07-22	United States
ORF1ab_314_L	ORF1ab	314	SRR15390553	14408	C	T	1	2021-07-22	United States
ORF1ab_662_S	ORF1ab	662	SRR15390553	15451	G	A	0,998867	2021-07-22	United States
ORF1ab_1000_L	ORF1ab	1000	SRR15390553	16466	C	T	0,999666	2021-07-22	United States
ORF1ab_1918_V	ORF1ab	1918	SRR15390553	19220	C	T	0,999369	2021-07-22	United States
S_19_R	S	19	SRR15390553	21618	C	G	1	2021-07-22	United States
S_156_NA	S	156	SRR15390553	22028	G	-AGTTCA	0,990385	2021-07-22	United States
S_452_R	S	452	SRR15390553	22917	T	G	1	2021-07-22	United States
S_478_K	S	478	SRR15390553	22995	C	A	1	2021-07-22	United States
S_614_G	S	614	SRR15390553	23403	A	G	0,999798	2021-07-22	United States
S_681_R	S	681	SRR15390553	23604	C	G	1	2021-07-22	United States
S_950_N	S	950	SRR15390553	24410	G	A	0,993576	2021-07-22	United States
ORF3a_26_L	ORF3a	26	SRR15390553	25469	C	T	1	2021-07-22	United States
M_82_T	M	82	SRR15390553	26767	T	C	0,999896	2021-07-22	United States
ORF7a_82_A	ORF7a	82	SRR15390553	27638	T	C	1	2021-07-22	United States
ORF7a_120_I	ORF7a	120	SRR15390553	27752	C	T	1	2021-07-22	United States
ORF7b_40_I	ORF7b	40	SRR15390553	27874	C	T	0,999103	2021-07-22	United States
ORF8_118_NA	ORF8	118	SRR15390553	28247	A	-GATTTC	0,928921	2021-07-22	United States
ORF8_120_L	ORF8	120	SRR15390553	28253	C	A	0,988736	2021-07-22	United States
N_63_G	N	63	SRR15390553	28461	A	G	0,987027	2021-07-22	United States
N_203_M	N	203	SRR15390553	28881	G	T	0,998724	2021-07-22	United States
N_215_C	N	215	SRR15390553	28916	G	T	0,998686	2021-07-22	United States
N_377_Y	N	377	SRR15390553	29402	G	T	0,999214	2021-07-22	United States
ORF1ab_309_L	ORF1ab	309	SRR15390557	1191	C	T	1	2021-07-22	United States
ORF1ab_1640_L	ORF1ab	1640	SRR15390557	5184	C	T	1	2021-07-22	United States
ORF1ab_3209_V	ORF1ab	3209	SRR15390557	9891	C	T	0,998799	2021-07-22	United States
ORF1ab_3447_H	ORF1ab	3447	SRR15390557	10605	C	A	0,999693	2021-07-22	United States
ORF1ab_3718_A	ORF1ab	3718	SRR15390557	11418	T	C	0,999791	2021-07-22	United States
ORF1ab_314_L	ORF1ab	314	SRR15390557	14408	C	T	1	2021-07-22	United States
ORF1ab_662_S	ORF1ab	662	SRR15390557	15451	G	A	0,997697	2021-07-22	United States
ORF1ab_1000_L	ORF1ab	1000	SRR15390557	16466	C	T	1	2021-07-22	United States
ORF1ab_1570_L	ORF1ab	1570	SRR15390557	18176	C	T	1	2021-07-22	United States
S_19_R	S	19	SRR15390557	21618	C	G	0,999457	2021-07-22	United States
S_142_D	S	142	SRR15390557	21987	G	A	0,872832	2021-07-22	United States
S_156_NA	S	156	SRR15390557	22028	G	-AGTTCA	0,983895	2021-07-22	United States
S_614_G	S	614	SRR15390557	23403	A	G	0,999804	2021-07-22	United States
S_681_R	S	681	SRR15390557	23604	C	G	1	2021-07-22	United States
S_860_I	S	860	SRR15390557	24140	G	A	1	2021-07-22	United States
S_950_N	S	950	SRR15390557	24410	G	A	0,994147	2021-07-22	United States
ORF3a_26_L	ORF3a	26	SRR15390557	25469	C	T	1	2021-07-22	United States
ORF3a_159_L	ORF3a	159	SRR15390557	25868	C	T	0,495261	2021-07-22	United States
M_82_T	M	82	SRR15390557	26767	T	C	1	2021-07-22	United States
ORF7a_116_F	ORF7a	116	SRR15390557	27739	C	T	1	2021-07-22	United States
ORF7a_120_I	ORF7a	120	SRR15390557	27752	C	T	1	2021-07-22	United States
ORF8_118_NA	ORF8	118	SRR15390557	28247	A	-GATTTC	0,859029	2021-07-22	United States
ORF8_120_L	ORF8	120	SRR15390557	28253	C	A	0,985006	2021-07-22	United States
N_63_G	N	63	SRR15390557	28461	A	G	0,989142	2021-07-22	United States
N_203_M	N	203	SRR15390557	28881	G	T	1	2021-07-22	United States
N_377_Y	N	377	SRR15390557	29402	G	T	1	2021-07-22	United States
ORF1ab_1055_A	ORF1ab	1055	SRR15390558	3428	A	G	0,999952	2021-07-22	United States
ORF1ab_1538_I	ORF1ab	1538	SRR15390558	4878	C	T	1	2021-07-22	United States
ORF1ab_2802_V	ORF1ab	2802	SRR15390558	8669	T	G	1	2021-07-22	United States
ORF1ab_3255_I	ORF1ab	3255	SRR15390558	10029	C	T	0,999277	2021-07-22	United States
ORF1ab_3603_NA	ORF1ab	3603	SRR15390558	11074	C	+T	0,0639351	2021-07-22	United States
ORF1ab_3606_NA	ORF1ab	3606	SRR15390558	11082	T	-G	0,223665	2021-07-22	United States
ORF1ab_3606_F	ORF1ab	3606	SRR15390558	11083	G	T	0,99962	2021-07-22	United States
ORF1ab_3729_R	ORF1ab	3729	SRR15390558	11451	A	G	1	2021-07-22	United States
ORF1ab_314_L	ORF1ab	314	SRR15390558	14408	C	T	0,99953	2021-07-22	United States
ORF1ab_512_C	ORF1ab	512	SRR15390558	15002	A	G	0,99446	2021-07-22	United States
ORF1ab_1342_S	ORF1ab	1342	SRR15390558	17491	C	T	0,994786	2021-07-22	United States
S_95_I	S	95	SRR15390558	21846	C	T	0,999815	2021-07-22	United States
S_143_NA	S	143	SRR15390558	21990	T	+TAC	0,770363	2021-07-22	United States
S_346_K	S	346	SRR15390558	22599	G	A	0,999571	2021-07-22	United States
S_484_K	S	484	SRR15390558	23012	G	A	1	2021-07-22	United States
S_501_Y	S	501	SRR15390558	23063	A	T	1	2021-07-22	United States
S_614_G	S	614	SRR15390558	23403	A	G	0,999833	2021-07-22	United States
S_681_H	S	681	SRR15390558	23604	C	A	0,999751	2021-07-22	United States
S_950_N	S	950	SRR15390558	24410	G	A	0,997412	2021-07-22	United States
ORF3a_57_H	ORF3a	57	SRR15390558	25563	G	T	0,999691	2021-07-22	United States
ORF3a_151_I	ORF3a	151	SRR15390558	25844	C	T	0,99989	2021-07-22	United States
ORF3a_255_NA	ORF3a	255	SRR15390558	26157	T	-GTTA	0,95443	2021-07-22	United States
ORF8_11_K	ORF8	11	SRR15390558	27925	C	A	1	2021-07-22	United States
ORF8_38_S	ORF8	38	SRR15390558	28005	C	T	1	2021-07-22	United States
ORF8_67_F	ORF8	67	SRR15390558	28093	C	T	0,997158	2021-07-22	United States
N_205_I	N	205	SRR15390558	28887	C	T	1	2021-07-22	United States
ORF1ab_1306_S	ORF1ab	1306	SRR15390560	4181	G	T	0,999868	2021-07-22	United States
ORF1ab_2046_L	ORF1ab	2046	SRR15390560	6402	C	T	0,999321	2021-07-22	United States
ORF1ab_2287_S	ORF1ab	2287	SRR15390560	7124	C	T	0,999785	2021-07-22	United States
ORF1ab_2930_L	ORF1ab	2930	SRR15390560	9053	G	T	0,999783	2021-07-22	United States
ORF1ab_3255_I	ORF1ab	3255	SRR15390560	10029	C	T	0,999784	2021-07-22	United States
ORF1ab_3603_NA	ORF1ab	3603	SRR15390560	11074	C	+T	0,0807184	2021-07-22	United States
ORF1ab_3606_NA	ORF1ab	3606	SRR15390560	11082	T	-G	0,203146	2021-07-22	United States
ORF1ab_3606_F	ORF1ab	3606	SRR15390560	11083	G	T	0,999699	2021-07-22	United States
ORF1ab_3646_A	ORF1ab	3646	SRR15390560	11201	A	G	0,999682	2021-07-22	United States
ORF1ab_3731_V	ORF1ab	3731	SRR15390560	11456	A	G	1	2021-07-22	United States
ORF1ab_314_L	ORF1ab	314	SRR15390560	14408	C	T	0,999675	2021-07-22	United States
ORF1ab_662_S	ORF1ab	662	SRR15390560	15451	G	A	0,997979	2021-07-22	United States
ORF1ab_1000_L	ORF1ab	1000	SRR15390560	16466	C	T	0,999786	2021-07-22	United States
ORF1ab_1918_V	ORF1ab	1918	SRR15390560	19220	C	T	0,99985	2021-07-22	United States
S_19_R	S	19	SRR15390560	21618	C	G	0,999959	2021-07-22	United States
S_70_I	S	70	SRR15390560	21770	G	A	1	2021-07-22	United States
S_142_D	S	142	SRR15390560	21987	G	A	0,597015	2021-07-22	United States
S_156_NA	S	156	SRR15390560	22028	G	-AGTTCA	0,997655	2021-07-22	United States
S_452_R	S	452	SRR15390560	22917	T	G	0,999632	2021-07-22	United States
S_478_K	S	478	SRR15390560	22995	C	A	1	2021-07-22	United States
S_614_G	S	614	SRR15390560	23403	A	G	0,999862	2021-07-22	United States
S_681_R	S	681	SRR15390560	23604	C	G	0,999878	2021-07-22	United States
S_950_N	S	950	SRR15390560	24410	G	A	0,956774	2021-07-22	United States
ORF3a_26_L	ORF3a	26	SRR15390560	25469	C	T	1	2021-07-22	United States
ORF3a_210_A	ORF3a	210	SRR15390560	26021	A	C	0,999837	2021-07-22	United States
M_82_T	M	82	SRR15390560	26767	T	C	1	2021-07-22	United States
ORF7a_82_A	ORF7a	82	SRR15390560	27638	T	C	0,999877	2021-07-22	United States
ORF7a_120_I	ORF7a	120	SRR15390560	27752	C	T	0,999507	2021-07-22	United States
ORF7b_40_I	ORF7b	40	SRR15390560	27874	C	T	0,999526	2021-07-22	United States
ORF8_118_NA	ORF8	118	SRR15390560	28247	A	-GATTTC	0,924552	2021-07-22	United States
ORF8_120_L	ORF8	120	SRR15390560	28253	C	A	0,9973	2021-07-22	United States
N_63_G	N	63	SRR15390560	28461	A	G	0,983038	2021-07-22	United States
N_203_M	N	203	SRR15390560	28881	G	T	1	2021-07-22	United States
N_215_C	N	215	SRR15390560	28916	G	T	1	2021-07-22	United States
N_377_Y	N	377	SRR15390560	29402	G	T	0,999185	2021-07-22	United States
ORF1ab_974_D	ORF1ab	974	SRR15390563	3187	G	T	0,999309	2021-07-22	United States
ORF1ab_1001_I	ORF1ab	1001	SRR15390563	3267	C	T	0,999546	2021-07-22	United States
ORF1ab_1708_D	ORF1ab	1708	SRR15390563	5388	C	A	1	2021-07-22	United States
ORF1ab_2230_T	ORF1ab	2230	SRR15390563	6954	T	C	0,999682	2021-07-22	United States
ORF1ab_2324_F	ORF1ab	2324	SRR15390563	7235	G	T	1	2021-07-22	United States
ORF1ab_3674_NA	ORF1ab	3674	SRR15390563	11287	G	-TCTGGTTTT	0,923919	2021-07-22	United States
ORF1ab_3676_S	ORF1ab	3676	SRR15390563	11291	G	A	0,894484	2021-07-22	United States
ORF1ab_3677_L	ORF1ab	3677	SRR15390563	11296	T	G	1	2021-07-22	United States
ORF1ab_4087_I	ORF1ab	4087	SRR15390563	12525	C	T	0,999861	2021-07-22	United States
ORF1ab_218_L	ORF1ab	218	SRR15390563	14120	C	T	0,999722	2021-07-22	United States
ORF1ab_314_L	ORF1ab	314	SRR15390563	14408	C	T	1	2021-07-22	United States
S_68_NA	S	68	SRR15390563	21764	A	-TACATG	0,45371	2021-07-22	United States
S_143_NA	S	143	SRR15390563	21990	T	-TTA	0,925842	2021-07-22	United States
S_455_F	S	455	SRR15390563	22927	G	T	1	2021-07-22	United States
S_501_Y	S	501	SRR15390563	23063	A	T	1	2021-07-22	United States
S_570_D	S	570	SRR15390563	23271	C	A	0,999675	2021-07-22	United States
S_614_G	S	614	SRR15390563	23403	A	G	1	2021-07-22	United States
S_681_H	S	681	SRR15390563	23604	C	A	1	2021-07-22	United States
S_716_I	S	716	SRR15390563	23709	C	T	1	2021-07-22	United States
S_982_A	S	982	SRR15390563	24506	T	G	0,999693	2021-07-22	United States
S_1118_H	S	1118	SRR15390563	24914	G	C	1	2021-07-22	United States
ORF8_27_*	ORF8	27	SRR15390563	27972	C	T	0,9972	2021-07-22	United States
ORF8_52_I	ORF8	52	SRR15390563	28048	G	T	1	2021-07-22	United States
ORF8_62_L	ORF8	62	SRR15390563	28077	G	T	1	2021-07-22	United States
ORF8_68_*	ORF8	68	SRR15390563	28095	A	T	0,843799	2021-07-22	United States
ORF8_73_C	ORF8	73	SRR15390563	28111	A	G	0,999937	2021-07-22	United States
N_3_H	N	3	SRR15390563	28280	G	C	0,99947	2021-07-22	United States
N_3_V	N	3	SRR15390563	28281	A	T	0,999894	2021-07-22	United States
N_3_E	N	3	SRR15390563	28282	T	A	0,999683	2021-07-22	United States
N_203_K	N	203	SRR15390563	28881	G	A	1	2021-07-22	United States
N_204_R	N	204	SRR15390563	28883	G	C	1	2021-07-22	United States
N_235_F	N	235	SRR15390563	28977	C	T	0,99927	2021-07-22	United States
N_365_L	N	365	SRR15390563	29367	C	T	0,976997	2021-07-22	United States
ORF1ab_1306_S	ORF1ab	1306	SRR15390564	4181	G	T	0,999866	2021-07-22	United States
ORF1ab_2046_L	ORF1ab	2046	SRR15390564	6402	C	T	0,999507	2021-07-22	United States
ORF1ab_2287_S	ORF1ab	2287	SRR15390564	7124	C	T	0,999752	2021-07-22	United States
ORF1ab_2930_L	ORF1ab	2930	SRR15390564	9053	G	T	0,999093	2021-07-22	United States
ORF1ab_3255_I	ORF1ab	3255	SRR15390564	10029	C	T	0,999695	2021-07-22	United States
ORF1ab_3646_A	ORF1ab	3646	SRR15390564	11201	A	G	0,999349	2021-07-22	United States
ORF1ab_314_L	ORF1ab	314	SRR15390564	14408	C	T	1	2021-07-22	United States
ORF1ab_662_S	ORF1ab	662	SRR15390564	15451	G	A	0,998489	2021-07-22	United States
ORF1ab_1000_L	ORF1ab	1000	SRR15390564	16466	C	T	0,999738	2021-07-22	United States
ORF1ab_1365_Q	ORF1ab	1365	SRR15390564	17561	G	A	1	2021-07-22	United States
ORF1ab_1624_S	ORF1ab	1624	SRR15390564	18337	G	T	0,994613	2021-07-22	United States
ORF1ab_1918_V	ORF1ab	1918	SRR15390564	19220	C	T	0,999634	2021-07-22	United States
S_19_R	S	19	SRR15390564	21618	C	G	1	2021-07-22	United States
S_112_L	S	112	SRR15390564	21897	C	T	1	2021-07-22	United States
S_142_D	S	142	SRR15390564	21987	G	A	0,510251	2021-07-22	United States
S_156_NA	S	156	SRR15390564	22028	G	-AGTTCA	0,991865	2021-07-22	United States
S_452_R	S	452	SRR15390564	22917	T	G	0,999427	2021-07-22	United States
S_478_K	S	478	SRR15390564	22995	C	A	1	2021-07-22	United States
S_614_G	S	614	SRR15390564	23403	A	G	0,999856	2021-07-22	United States
S_681_R	S	681	SRR15390564	23604	C	G	1	2021-07-22	United States
S_950_N	S	950	SRR15390564	24410	G	A	0,915273	2021-07-22	United States
ORF3a_26_L	ORF3a	26	SRR15390564	25469	C	T	1	2021-07-22	United States
ORF3a_239_Q	ORF3a	239	SRR15390564	26107	G	C	1	2021-07-22	United States
M_82_T	M	82	SRR15390564	26767	T	C	1	2021-07-22	United States
ORF7a_82_A	ORF7a	82	SRR15390564	27638	T	C	1	2021-07-22	United States
ORF7a_120_I	ORF7a	120	SRR15390564	27752	C	T	0,999519	2021-07-22	United States
ORF7b_40_I	ORF7b	40	SRR15390564	27874	C	T	1	2021-07-22	United States
ORF8_118_NA	ORF8	118	SRR15390564	28247	A	-GATTTC	0,926665	2021-07-22	United States
ORF8_120_L	ORF8	120	SRR15390564	28253	C	A	0,988372	2021-07-22	United States
N_63_G	N	63	SRR15390564	28461	A	G	0,961358	2021-07-22	United States
N_203_M	N	203	SRR15390564	28881	G	T	0,999844	2021-07-22	United States
N_215_C	N	215	SRR15390564	28916	G	T	0,998791	2021-07-22	United States
N_377_Y	N	377	SRR15390564	29402	G	T	0,999231	2021-07-22	United States
ORF1ab_767_K	ORF1ab	767	SRR15390566	2564	G	A	0,999896	2021-07-22	United States
ORF1ab_1228_G	ORF1ab	1228	SRR15390566	3948	A	G	0,999968	2021-07-22	United States
ORF1ab_1306_S	ORF1ab	1306	SRR15390566	4181	G	T	0,999908	2021-07-22	United States
ORF1ab_2046_L	ORF1ab	2046	SRR15390566	6402	C	T	0,99953	2021-07-22	United States
ORF1ab_2287_S	ORF1ab	2287	SRR15390566	7124	C	T	1	2021-07-22	United States
ORF1ab_2930_L	ORF1ab	2930	SRR15390566	9053	G	T	0,999387	2021-07-22	United States
ORF1ab_3255_I	ORF1ab	3255	SRR15390566	10029	C	T	0,999858	2021-07-22	United States
ORF1ab_3646_A	ORF1ab	3646	SRR15390566	11201	A	G	0,999848	2021-07-22	United States
ORF1ab_3766_F	ORF1ab	3766	SRR15390566	11562	G	T	0,988162	2021-07-22	United States
ORF1ab_314_L	ORF1ab	314	SRR15390566	14408	C	T	0,999477	2021-07-22	United States
ORF1ab_662_S	ORF1ab	662	SRR15390566	15451	G	A	0,99738	2021-07-22	United States
ORF1ab_1000_L	ORF1ab	1000	SRR15390566	16466	C	T	0,999783	2021-07-22	United States
ORF1ab_1918_V	ORF1ab	1918	SRR15390566	19220	C	T	0,999609	2021-07-22	United States
S_19_R	S	19	SRR15390566	21618	C	G	1	2021-07-22	United States
S_156_NA	S	156	SRR15390566	22028	G	-AGTTCA	0,996462	2021-07-22	United States
S_452_R	S	452	SRR15390566	22917	T	G	1	2021-07-22	United States
S_478_K	S	478	SRR15390566	22995	C	A	1	2021-07-22	United States
S_614_G	S	614	SRR15390566	23403	A	G	0,999918	2021-07-22	United States
S_681_R	S	681	SRR15390566	23604	C	G	0,999845	2021-07-22	United States
S_950_N	S	950	SRR15390566	24410	G	A	0,991128	2021-07-22	United States
S_1122_L	S	1122	SRR15390566	24926	G	T	0,999865	2021-07-22	United States
ORF3a_26_L	ORF3a	26	SRR15390566	25469	C	T	0,999841	2021-07-22	United States
ORF3a_239_Q	ORF3a	239	SRR15390566	26107	G	C	1	2021-07-22	United States
M_82_T	M	82	SRR15390566	26767	T	C	0,9999	2021-07-22	United States
ORF7a_53_NA	ORF7a	53	SRR15390566	27552	A	-T	0,93662	2021-07-22	United States
ORF7a_82_A	ORF7a	82	SRR15390566	27638	T	C	1	2021-07-22	United States
ORF7a_120_I	ORF7a	120	SRR15390566	27752	C	T	1	2021-07-22	United States
ORF7b_40_I	ORF7b	40	SRR15390566	27874	C	T	0,999754	2021-07-22	United States
ORF8_118_NA	ORF8	118	SRR15390566	28247	A	-GATTTC	0,918011	2021-07-22	United States
ORF8_119_V	ORF8	119	SRR15390566	28249	A	T	0,987179	2021-07-22	United States
ORF8_120_L	ORF8	120	SRR15390566	28253	C	A	0,997949	2021-07-22	United States
N_63_G	N	63	SRR15390566	28461	A	G	0,977311	2021-07-22	United States
N_203_M	N	203	SRR15390566	28881	G	T	1	2021-07-22	United States
N_215_C	N	215	SRR15390566	28916	G	T	0,999686	2021-07-22	United States
N_377_Y	N	377	SRR15390566	29402	G	T	1	2021-07-22	United States
ORF1ab_309_L	ORF1ab	309	SRR15390567	1191	C	T	1	2021-07-22	United States
ORF1ab_538_A	ORF1ab	538	SRR15390567	1877	T	G	0,665509	2021-07-22	United States
ORF1ab_1640_L	ORF1ab	1640	SRR15390567	5184	C	T	0,999363	2021-07-22	United States
ORF1ab_3209_V	ORF1ab	3209	SRR15390567	9891	C	T	0,9995	2021-07-22	United States
ORF1ab_3718_A	ORF1ab	3718	SRR15390567	11418	T	C	0,999885	2021-07-22	United States
ORF1ab_314_L	ORF1ab	314	SRR15390567	14408	C	T	0,999417	2021-07-22	United States
ORF1ab_472_N	ORF1ab	472	SRR15390567	14881	G	A	0,662278	2021-07-22	United States
ORF1ab_662_S	ORF1ab	662	SRR15390567	15451	G	A	0,997988	2021-07-22	United States
ORF1ab_1000_L	ORF1ab	1000	SRR15390567	16466	C	T	0,999839	2021-07-22	United States
ORF1ab_1570_L	ORF1ab	1570	SRR15390567	18176	C	T	0,999576	2021-07-22	United States
ORF1ab_1898_F	ORF1ab	1898	SRR15390567	19160	C	T	0,999741	2021-07-22	United States
ORF1ab_2183_Y	ORF1ab	2183	SRR15390567	20014	G	T	0,999801	2021-07-22	United States
ORF1ab_2417_I	ORF1ab	2417	SRR15390567	20718	G	T	0,999284	2021-07-22	United States
S_19_R	S	19	SRR15390567	21618	C	G	0,999902	2021-07-22	United States
S_26_L	S	26	SRR15390567	21639	C	T	0,999571	2021-07-22	United States
S_142_D	S	142	SRR15390567	21987	G	A	0,456085	2021-07-22	United States
S_156_NA	S	156	SRR15390567	22028	G	-AGTTCA	0,994878	2021-07-22	United States
S_452_R	S	452	SRR15390567	22917	T	G	0,999391	2021-07-22	United States
S_478_K	S	478	SRR15390567	22995	C	A	0,999684	2021-07-22	United States
S_614_G	S	614	SRR15390567	23403	A	G	0,999858	2021-07-22	United States
S_681_R	S	681	SRR15390567	23604	C	G	0,999795	2021-07-22	United States
S_950_N	S	950	SRR15390567	24410	G	A	0,910413	2021-07-22	United States
ORF3a_26_L	ORF3a	26	SRR15390567	25469	C	T	0,999791	2021-07-22	United States
M_82_T	M	82	SRR15390567	26767	T	C	0,99966	2021-07-22	United States
ORF7a_82_A	ORF7a	82	SRR15390567	27638	T	C	0,999269	2021-07-22	United States
ORF7a_116_F	ORF7a	116	SRR15390567	27739	C	T	1	2021-07-22	United States
ORF7a_120_I	ORF7a	120	SRR15390567	27752	C	T	0,99993	2021-07-22	United States
ORF7b_33_V	ORF7b	33	SRR15390567	27853	A	T	0,99985	2021-07-22	United States
ORF8_118_NA	ORF8	118	SRR15390567	28247	A	-GATTTC	0,917601	2021-07-22	United States
ORF8_120_L	ORF8	120	SRR15390567	28253	C	A	0,995475	2021-07-22	United States
N_63_G	N	63	SRR15390567	28461	A	G	0,972022	2021-07-22	United States
N_203_M	N	203	SRR15390567	28881	G	T	0,99978	2021-07-22	United States
N_377_Y	N	377	SRR15390567	29402	G	T	0,999797	2021-07-22	United States
ORF1ab_309_L	ORF1ab	309	SRR15390571	1191	C	T	0,999812	2021-07-22	United States
ORF1ab_1640_L	ORF1ab	1640	SRR15390571	5184	C	T	0,99961	2021-07-22	United States
ORF1ab_1921_Q	ORF1ab	1921	SRR15390571	6027	C	A	0,999854	2021-07-22	United States
ORF1ab_2980_N	ORF1ab	2980	SRR15390571	9203	G	A	0,999287	2021-07-22	United States
ORF1ab_3138_S	ORF1ab	3138	SRR15390571	9678	T	C	0,99978	2021-07-22	United States
ORF1ab_3580_Q	ORF1ab	3580	SRR15390571	11005	C	A	0,565651	2021-07-22	United States
ORF1ab_314_L	ORF1ab	314	SRR15390571	14408	C	T	0,999559	2021-07-22	United States
ORF1ab_2310_R	ORF1ab	2310	SRR15390571	20396	A	G	0,999827	2021-07-22	United States
S_19_R	S	19	SRR15390571	21618	C	G	0,999856	2021-07-22	United States
S_77_T	S	77	SRR15390571	21792	A	C	1	2021-07-22	United States
S_142_D	S	142	SRR15390571	21987	G	A	0,530769	2021-07-22	United States
S_156_NA	S	156	SRR15390571	22028	G	-AGTTCA	0,993776	2021-07-22	United States
S_452_R	S	452	SRR15390571	22917	T	G	1	2021-07-22	United States
S_478_K	S	478	SRR15390571	22995	C	A	0,999716	2021-07-22	United States
S_614_G	S	614	SRR15390571	23403	A	G	0,999891	2021-07-22	United States
S_681_R	S	681	SRR15390571	23604	C	G	0,999515	2021-07-22	United States
S_950_N	S	950	SRR15390571	24410	G	A	0,931084	2021-07-22	United States
ORF3a_26_L	ORF3a	26	SRR15390571	25469	C	T	0,999697	2021-07-22	United States
M_82_T	M	82	SRR15390571	26767	T	C	0,999952	2021-07-22	United States
ORF7a_82_A	ORF7a	82	SRR15390571	27638	T	C	1	2021-07-22	United States
ORF7a_120_I	ORF7a	120	SRR15390571	27752	C	T	0,999725	2021-07-22	United States
N_63_G	N	63	SRR15390571	28461	A	G	0,971258	2021-07-22	United States
N_203_M	N	203	SRR15390571	28881	G	T	0,999156	2021-07-22	United States
N_377_Y	N	377	SRR15390571	29402	G	T	0,99954	2021-07-22	United States
ORF1ab_1306_S	ORF1ab	1306	SRR15390574	4181	G	T	0,999725	2021-07-22	United States
ORF1ab_2046_L	ORF1ab	2046	SRR15390574	6402	C	T	0,999675	2021-07-22	United States
ORF1ab_2930_L	ORF1ab	2930	SRR15390574	9053	G	T	0,999276	2021-07-22	United States
ORF1ab_3255_I	ORF1ab	3255	SRR15390574	10029	C	T	0,999728	2021-07-22	United States
ORF1ab_3646_A	ORF1ab	3646	SRR15390574	11201	A	G	0,999816	2021-07-22	United States
ORF1ab_314_L	ORF1ab	314	SRR15390574	14408	C	T	1	2021-07-22	United States
ORF1ab_662_S	ORF1ab	662	SRR15390574	15451	G	A	0,994983	2021-07-22	United States
ORF1ab_1000_L	ORF1ab	1000	SRR15390574	16466	C	T	0,999737	2021-07-22	United States
ORF1ab_1257_V	ORF1ab	1257	SRR15390574	17236	A	G	0,999432	2021-07-22	United States
ORF1ab_1918_V	ORF1ab	1918	SRR15390574	19220	C	T	0,999856	2021-07-22	United States
ORF1ab_2222_P	ORF1ab	2222	SRR15390574	20131	G	C	0,0550239	2021-07-22	United States
ORF1ab_2593_S	ORF1ab	2593	SRR15390574	21245	A	G	0,0744986	2021-07-22	United States
S_19_R	S	19	SRR15390574	21618	C	G	1	2021-07-22	United States
S_156_NA	S	156	SRR15390574	22028	G	-AGTTCA	0,99385	2021-07-22	United States
S_452_R	S	452	SRR15390574	22917	T	G	1	2021-07-22	United States
S_478_K	S	478	SRR15390574	22995	C	A	1	2021-07-22	United States
S_614_G	S	614	SRR15390574	23403	A	G	0,999787	2021-07-22	United States
S_681_R	S	681	SRR15390574	23604	C	G	0,999887	2021-07-22	United States
S_817_S	S	817	SRR15390574	24012	T	C	0,0593771	2021-07-22	United States
S_950_N	S	950	SRR15390574	24410	G	A	0,993142	2021-07-22	United States
ORF3a_26_L	ORF3a	26	SRR15390574	25469	C	T	0,999936	2021-07-22	United States
ORF3a_165_F	ORF3a	165	SRR15390574	25886	C	T	1	2021-07-22	United States
M_82_T	M	82	SRR15390574	26767	T	C	1	2021-07-22	United States
ORF7a_120_I	ORF7a	120	SRR15390574	27752	C	T	1	2021-07-22	United States
ORF7b_40_I	ORF7b	40	SRR15390574	27874	C	T	0,999782	2021-07-22	United States
ORF8_118_NA	ORF8	118	SRR15390574	28247	A	-GATTTC	0,882046	2021-07-22	United States
ORF8_119_V	ORF8	119	SRR15390574	28249	A	T	0,962567	2021-07-22	United States
ORF8_120_L	ORF8	120	SRR15390574	28253	C	A	0,994593	2021-07-22	United States
N_63_G	N	63	SRR15390574	28461	A	G	0,974315	2021-07-22	United States
N_203_M	N	203	SRR15390574	28881	G	T	1	2021-07-22	United States
N_215_C	N	215	SRR15390574	28916	G	T	1	2021-07-22	United States
N_376_V	N	376	SRR15390574	29400	C	T	0,0876923	2021-07-22	United States
N_377_Y	N	377	SRR15390574	29402	G	T	1	2021-07-22	United States
ORF1ab_81_NA	ORF1ab	81	SRR15390575	507	A	-TGGTCATGTTATGGT	0,814833	2021-07-22	United States
ORF1ab_1306_S	ORF1ab	1306	SRR15390575	4181	G	T	0,999938	2021-07-22	United States
ORF1ab_2046_L	ORF1ab	2046	SRR15390575	6402	C	T	0,999316	2021-07-22	United States
ORF1ab_2287_S	ORF1ab	2287	SRR15390575	7124	C	T	1	2021-07-22	United States
ORF1ab_2930_L	ORF1ab	2930	SRR15390575	9053	G	T	0,999369	2021-07-22	United States
ORF1ab_3255_I	ORF1ab	3255	SRR15390575	10029	C	T	0,999346	2021-07-22	United States
ORF1ab_3646_A	ORF1ab	3646	SRR15390575	11201	A	G	0,999701	2021-07-22	United States
ORF1ab_3731_V	ORF1ab	3731	SRR15390575	11456	A	G	1	2021-07-22	United States
ORF1ab_314_L	ORF1ab	314	SRR15390575	14408	C	T	0,999763	2021-07-22	United States
ORF1ab_662_S	ORF1ab	662	SRR15390575	15451	G	A	0,997763	2021-07-22	United States
ORF1ab_1000_L	ORF1ab	1000	SRR15390575	16466	C	T	0,999883	2021-07-22	United States
ORF1ab_1918_V	ORF1ab	1918	SRR15390575	19220	C	T	0,999783	2021-07-22	United States
S_19_R	S	19	SRR15390575	21618	C	G	0,999857	2021-07-22	United States
S_142_D	S	142	SRR15390575	21987	G	A	0,634761	2021-07-22	United States
S_156_NA	S	156	SRR15390575	22028	G	-AGTTCA	0,982799	2021-07-22	United States
S_452_R	S	452	SRR15390575	22917	T	G	0,996579	2021-07-22	United States
S_478_K	S	478	SRR15390575	22995	C	A	1	2021-07-22	United States
S_483_F	S	483	SRR15390575	23009	G	T	1	2021-07-22	United States
S_614_G	S	614	SRR15390575	23403	A	G	0,999719	2021-07-22	United States
S_681_R	S	681	SRR15390575	23604	C	G	0,999886	2021-07-22	United States
S_950_N	S	950	SRR15390575	24410	G	A	0,967635	2021-07-22	United States
ORF3a_26_L	ORF3a	26	SRR15390575	25469	C	T	1	2021-07-22	United States
M_82_T	M	82	SRR15390575	26767	T	C	0,999611	2021-07-22	United States
ORF7a_82_A	ORF7a	82	SRR15390575	27638	T	C	0,998855	2021-07-22	United States
ORF7a_120_I	ORF7a	120	SRR15390575	27752	C	T	0,999102	2021-07-22	United States
ORF7b_40_I	ORF7b	40	SRR15390575	27874	C	T	0,999801	2021-07-22	United States
ORF8_118_NA	ORF8	118	SRR15390575	28247	A	-GATTTC	0,920736	2021-07-22	United States
ORF8_120_L	ORF8	120	SRR15390575	28253	C	A	0,995362	2021-07-22	United States
N_63_G	N	63	SRR15390575	28461	A	G	0,978188	2021-07-22	United States
N_203_M	N	203	SRR15390575	28881	G	T	1	2021-07-22	United States
N_215_C	N	215	SRR15390575	28916	G	T	0,999241	2021-07-22	United States
N_377_Y	N	377	SRR15390575	29402	G	T	0,999228	2021-07-22	United States
ORF1ab_1306_S	ORF1ab	1306	SRR15390577	4181	G	T	1	2021-07-22	United States
ORF1ab_1720_N	ORF1ab	1720	SRR15390577	5425	G	T	0,507614	2021-07-22	United States
ORF1ab_2046_L	ORF1ab	2046	SRR15390577	6402	C	T	0,998816	2021-07-22	United States
ORF1ab_2287_S	ORF1ab	2287	SRR15390577	7124	C	T	1	2021-07-22	United States
ORF1ab_2930_L	ORF1ab	2930	SRR15390577	9053	G	T	1	2021-07-22	United States
ORF1ab_3255_I	ORF1ab	3255	SRR15390577	10029	C	T	1	2021-07-22	United States
ORF1ab_3646_A	ORF1ab	3646	SRR15390577	11201	A	G	0,999486	2021-07-22	United States
ORF1ab_314_L	ORF1ab	314	SRR15390577	14408	C	T	1	2021-07-22	United States
ORF1ab_662_S	ORF1ab	662	SRR15390577	15451	G	A	0,998201	2021-07-22	United States
ORF1ab_1000_L	ORF1ab	1000	SRR15390577	16466	C	T	1	2021-07-22	United States
ORF1ab_1257_V	ORF1ab	1257	SRR15390577	17236	A	G	0,999536	2021-07-22	United States
ORF1ab_1918_V	ORF1ab	1918	SRR15390577	19220	C	T	1	2021-07-22	United States
S_19_R	S	19	SRR15390577	21618	C	G	1	2021-07-22	United States
S_156_NA	S	156	SRR15390577	22028	G	-AGTTCA	0,99759	2021-07-22	United States
S_614_G	S	614	SRR15390577	23403	A	G	0,998498	2021-07-22	United States
S_681_R	S	681	SRR15390577	23604	C	G	1	2021-07-22	United States
S_879_S	S	879	SRR15390577	24197	G	T	0,0666667	2021-07-22	United States
S_950_N	S	950	SRR15390577	24410	G	A	0,985401	2021-07-22	United States
ORF3a_26_L	ORF3a	26	SRR15390577	25469	C	T	1	2021-07-22	United States
ORF3a_104_S	ORF3a	104	SRR15390577	25702	C	T	1	2021-07-22	United States
M_82_T	M	82	SRR15390577	26767	T	C	1	2021-07-22	United States
ORF6_27_L	ORF6	27	SRR15390577	27281	G	T	1	2021-07-22	United States
ORF7a_82_A	ORF7a	82	SRR15390577	27638	T	C	1	2021-07-22	United States
ORF7a_120_I	ORF7a	120	SRR15390577	27752	C	T	1	2021-07-22	United States
ORF7b_40_I	ORF7b	40	SRR15390577	27874	C	T	1	2021-07-22	United States
ORF8_118_NA	ORF8	118	SRR15390577	28247	A	-GATTTC	0,942463	2021-07-22	United States
N_63_G	N	63	SRR15390577	28461	A	G	0,994859	2021-07-22	United States
N_203_M	N	203	SRR15390577	28881	G	T	1	2021-07-22	United States
N_208_S	N	208	SRR15390577	28895	G	T	1	2021-07-22	United States
N_215_C	N	215	SRR15390577	28916	G	T	0,99734	2021-07-22	United States
N_377_Y	N	377	SRR15390577	29402	G	T	1	2021-07-22	United States
ORF1ab_540_V	ORF1ab	540	SRR15390579	1884	C	T	0,377939	2021-07-22	United States
ORF1ab_1306_S	ORF1ab	1306	SRR15390579	4181	G	T	0,999766	2021-07-22	United States
ORF1ab_2046_L	ORF1ab	2046	SRR15390579	6402	C	T	0,999351	2021-07-22	United States
ORF1ab_2287_S	ORF1ab	2287	SRR15390579	7124	C	T	0,999414	2021-07-22	United States
ORF1ab_2930_L	ORF1ab	2930	SRR15390579	9053	G	T	0,999904	2021-07-22	United States
ORF1ab_3255_I	ORF1ab	3255	SRR15390579	10029	C	T	0,999687	2021-07-22	United States
ORF1ab_3646_A	ORF1ab	3646	SRR15390579	11201	A	G	0,999708	2021-07-22	United States
ORF1ab_3731_V	ORF1ab	3731	SRR15390579	11456	A	G	0,999721	2021-07-22	United States
ORF1ab_314_L	ORF1ab	314	SRR15390579	14408	C	T	0,999819	2021-07-22	United States
ORF1ab_605_F	ORF1ab	605	SRR15390579	15280	C	T	0,999408	2021-07-22	United States
ORF1ab_662_S	ORF1ab	662	SRR15390579	15451	G	A	0,99849	2021-07-22	United States
ORF1ab_1000_L	ORF1ab	1000	SRR15390579	16466	C	T	0,999805	2021-07-22	United States
ORF1ab_1918_V	ORF1ab	1918	SRR15390579	19220	C	T	0,999796	2021-07-22	United States
S_19_R	S	19	SRR15390579	21618	C	G	0,999913	2021-07-22	United States
S_142_D	S	142	SRR15390579	21987	G	A	0,58656	2021-07-22	United States
S_156_NA	S	156	SRR15390579	22028	G	-AGTTCA	0,996226	2021-07-22	United States
S_452_R	S	452	SRR15390579	22917	T	G	0,999473	2021-07-22	United States
S_478_K	S	478	SRR15390579	22995	C	A	0,99985	2021-07-22	United States
S_614_G	S	614	SRR15390579	23403	A	G	0,999839	2021-07-22	United States
S_681_R	S	681	SRR15390579	23604	C	G	0,999735	2021-07-22	United States
S_950_N	S	950	SRR15390579	24410	G	A	0,946943	2021-07-22	United States
ORF3a_26_L	ORF3a	26	SRR15390579	25469	C	T	1	2021-07-22	United States
M_82_T	M	82	SRR15390579	26767	T	C	0,99951	2021-07-22	United States
ORF7a_82_A	ORF7a	82	SRR15390579	27638	T	C	0,99991	2021-07-22	United States
ORF7a_120_I	ORF7a	120	SRR15390579	27752	C	T	0,999931	2021-07-22	United States
ORF7b_40_I	ORF7b	40	SRR15390579	27874	C	T	0,999416	2021-07-22	United States
ORF8_85_S	ORF8	85	SRR15390579	28146	C	T	0,999723	2021-07-22	United States
ORF8_118_NA	ORF8	118	SRR15390579	28247	A	-GATTTC	0,929429	2021-07-22	United States
ORF8_120_L	ORF8	120	SRR15390579	28253	C	A	0,999324	2021-07-22	United States
N_63_G	N	63	SRR15390579	28461	A	G	0,986038	2021-07-22	United States
N_203_M	N	203	SRR15390579	28881	G	T	0,999493	2021-07-22	United States
N_215_C	N	215	SRR15390579	28916	G	T	0,999381	2021-07-22	United States
N_377_Y	N	377	SRR15390579	29402	G	T	0,999818	2021-07-22	United States
ORF1ab_1306_S	ORF1ab	1306	SRR15390580	4181	G	T	0,999943	2021-07-22	United States
ORF1ab_2046_L	ORF1ab	2046	SRR15390580	6402	C	T	0,999411	2021-07-22	United States
ORF1ab_2226_M	ORF1ab	2226	SRR15390580	6941	C	A	1	2021-07-22	United States
ORF1ab_2287_S	ORF1ab	2287	SRR15390580	7124	C	T	0,999498	2021-07-22	United States
ORF1ab_2616_V	ORF1ab	2616	SRR15390580	8112	C	T	0,9998	2021-07-22	United States
ORF1ab_2930_L	ORF1ab	2930	SRR15390580	9053	G	T	0,9985	2021-07-22	United States
ORF1ab_3255_I	ORF1ab	3255	SRR15390580	10029	C	T	0,999934	2021-07-22	United States
ORF1ab_3646_A	ORF1ab	3646	SRR15390580	11201	A	G	0,999674	2021-07-22	United States
ORF1ab_3731_V	ORF1ab	3731	SRR15390580	11456	A	G	0,999783	2021-07-22	United States
ORF1ab_314_L	ORF1ab	314	SRR15390580	14408	C	T	0,999467	2021-07-22	United States
ORF1ab_662_S	ORF1ab	662	SRR15390580	15451	G	A	0,998444	2021-07-22	United States
ORF1ab_1000_L	ORF1ab	1000	SRR15390580	16466	C	T	0,999861	2021-07-22	United States
ORF1ab_1918_V	ORF1ab	1918	SRR15390580	19220	C	T	0,999691	2021-07-22	United States
S_19_R	S	19	SRR15390580	21618	C	G	0,999943	2021-07-22	United States
S_142_D	S	142	SRR15390580	21987	G	A	0,569231	2021-07-22	United States
S_156_NA	S	156	SRR15390580	22028	G	-AGTTCA	0,999001	2021-07-22	United States
S_452_R	S	452	SRR15390580	22917	T	G	1	2021-07-22	United States
S_478_K	S	478	SRR15390580	22995	C	A	0,999723	2021-07-22	United States
S_614_G	S	614	SRR15390580	23403	A	G	0,999799	2021-07-22	United States
S_681_R	S	681	SRR15390580	23604	C	G	1	2021-07-22	United States
S_950_N	S	950	SRR15390580	24410	G	A	0,973416	2021-07-22	United States
ORF3a_26_L	ORF3a	26	SRR15390580	25469	C	T	1	2021-07-22	United States
M_82_T	M	82	SRR15390580	26767	T	C	1	2021-07-22	United States
ORF7a_82_A	ORF7a	82	SRR15390580	27638	T	C	0,999899	2021-07-22	United States
ORF7a_120_I	ORF7a	120	SRR15390580	27752	C	T	0,999824	2021-07-22	United States
ORF7b_40_I	ORF7b	40	SRR15390580	27874	C	T	0,999688	2021-07-22	United States
ORF8_118_NA	ORF8	118	SRR15390580	28247	A	-GATTTC	0,915762	2021-07-22	United States
ORF8_120_L	ORF8	120	SRR15390580	28253	C	A	0,996359	2021-07-22	United States
N_63_G	N	63	SRR15390580	28461	A	G	0,992714	2021-07-22	United States
N_203_M	N	203	SRR15390580	28881	G	T	0,998739	2021-07-22	United States
N_215_C	N	215	SRR15390580	28916	G	T	0,999517	2021-07-22	United States
N_377_Y	N	377	SRR15390580	29402	G	T	0,999529	2021-07-22	United States
ORF1ab_1001_I	ORF1ab	1001	SRR15390581	3267	C	T	0,998692	2021-07-27	United States
ORF1ab_1708_D	ORF1ab	1708	SRR15390581	5388	C	A	0,998952	2021-07-27	United States
ORF1ab_2230_T	ORF1ab	2230	SRR15390581	6954	T	C	0,99936	2021-07-27	United States
ORF1ab_2259_I	ORF1ab	2259	SRR15390581	7042	G	T	1	2021-07-27	United States
ORF1ab_2581_V	ORF1ab	2581	SRR15390581	8007	G	T	0,110112	2021-07-27	United States
ORF1ab_2582_Y	ORF1ab	2582	SRR15390581	8009	G	T	0,177273	2021-07-27	United States
ORF1ab_3674_NA	ORF1ab	3674	SRR15390581	11287	G	-TCTGGTTTT	0,994952	2021-07-27	United States
ORF1ab_218_L	ORF1ab	218	SRR15390581	14120	C	T	0,99944	2021-07-27	United States
ORF1ab_314_L	ORF1ab	314	SRR15390581	14408	C	T	0,259167	2021-07-27	United States
S_67_NA	S	67	SRR15390581	21761	G	-CTATAC	0,991058	2021-07-27	United States
S_143_NA	S	143	SRR15390581	21990	T	-TTA	0,990497	2021-07-27	United States
S_490_S	S	490	SRR15390581	23031	T	C	0,999134	2021-07-27	United States
S_501_Y	S	501	SRR15390581	23063	A	T	0,999602	2021-07-27	United States
S_570_D	S	570	SRR15390581	23271	C	A	0,854727	2021-07-27	United States
S_614_G	S	614	SRR15390581	23403	A	G	0,99928	2021-07-27	United States
S_681_H	S	681	SRR15390581	23604	C	A	0,999148	2021-07-27	United States
S_716_I	S	716	SRR15390581	23709	C	T	0,999457	2021-07-27	United States
S_982_A	S	982	SRR15390581	24506	T	G	0,998458	2021-07-27	United States
S_1118_H	S	1118	SRR15390581	24914	G	C	0,999035	2021-07-27	United States
M_63_T	M	63	SRR15390581	26709	G	A	0,999165	2021-07-27	United States
ORF8_27_*	ORF8	27	SRR15390581	27972	C	T	0,998958	2021-07-27	United States
ORF8_52_I	ORF8	52	SRR15390581	28048	G	T	0,99978	2021-07-27	United States
ORF8_55_T	ORF8	55	SRR15390581	28056	G	A	0,999234	2021-07-27	United States
ORF8_61_F	ORF8	61	SRR15390581	28075	G	T	0,63903	2021-07-27	United States
ORF8_68_*	ORF8	68	SRR15390581	28095	A	T	0,897734	2021-07-27	United States
ORF8_73_C	ORF8	73	SRR15390581	28111	A	G	0,34759	2021-07-27	United States
N_3_H	N	3	SRR15390581	28280	G	C	0,997599	2021-07-27	United States
N_3_V	N	3	SRR15390581	28281	A	T	0,998107	2021-07-27	United States
N_3_E	N	3	SRR15390581	28282	T	A	0,997883	2021-07-27	United States
N_203_K	N	203	SRR15390581	28881	G	A	0,999357	2021-07-27	United States
N_204_R	N	204	SRR15390581	28883	G	C	0,999572	2021-07-27	United States
N_235_F	N	235	SRR15390581	28977	C	T	0,99899	2021-07-27	United States
ORF1ab_607_H	ORF1ab	607	SRR15390589	2086	G	T	0,999558	2021-07-28	United States
ORF1ab_1306_S	ORF1ab	1306	SRR15390589	4181	G	T	0,999546	2021-07-28	United States
ORF1ab_2046_L	ORF1ab	2046	SRR15390589	6402	C	T	0,67752	2021-07-28	United States
ORF1ab_2287_S	ORF1ab	2287	SRR15390589	7124	C	T	0,998851	2021-07-28	United States
ORF1ab_2581_V	ORF1ab	2581	SRR15390589	8007	G	T	0,114731	2021-07-28	United States
ORF1ab_2582_Y	ORF1ab	2582	SRR15390589	8009	G	T	0,231454	2021-07-28	United States
ORF1ab_2930_L	ORF1ab	2930	SRR15390589	9053	G	T	0,995387	2021-07-28	United States
ORF1ab_3255_I	ORF1ab	3255	SRR15390589	10029	C	T	0,226737	2021-07-28	United States
ORF1ab_3646_A	ORF1ab	3646	SRR15390589	11201	A	G	0,953156	2021-07-28	United States
ORF1ab_314_L	ORF1ab	314	SRR15390589	14408	C	T	0,33502	2021-07-28	United States
ORF1ab_662_S	ORF1ab	662	SRR15390589	15451	G	A	0,839959	2021-07-28	United States
ORF1ab_1000_L	ORF1ab	1000	SRR15390589	16466	C	T	0,999736	2021-07-28	United States
ORF1ab_1257_V	ORF1ab	1257	SRR15390589	17236	A	G	0,99948	2021-07-28	United States
ORF1ab_1918_V	ORF1ab	1918	SRR15390589	19220	C	T	0,999568	2021-07-28	United States
S_19_R	S	19	SRR15390589	21618	C	G	0,915558	2021-07-28	United States
S_142_D	S	142	SRR15390589	21987	G	A	1	2021-07-28	United States
S_156_NA	S	156	SRR15390589	22028	G	-AGTTCA	0,99458	2021-07-28	United States
S_452_R	S	452	SRR15390589	22917	T	G	0,998233	2021-07-28	United States
S_478_K	S	478	SRR15390589	22995	C	A	0,816726	2021-07-28	United States
S_614_G	S	614	SRR15390589	23403	A	G	0,999512	2021-07-28	United States
S_681_R	S	681	SRR15390589	23604	C	G	0,999081	2021-07-28	United States
S_950_N	S	950	SRR15390589	24410	G	A	0,999441	2021-07-28	United States
ORF3a_26_L	ORF3a	26	SRR15390589	25469	C	T	0,99964	2021-07-28	United States
ORF3a_104_S	ORF3a	104	SRR15390589	25702	C	T	0,998134	2021-07-28	United States
M_82_T	M	82	SRR15390589	26767	T	C	0,995783	2021-07-28	United States
ORF7a_82_A	ORF7a	82	SRR15390589	27638	T	C	1	2021-07-28	United States
ORF7a_120_I	ORF7a	120	SRR15390589	27752	C	T	1	2021-07-28	United States
ORF7b_40_I	ORF7b	40	SRR15390589	27874	C	T	0,679381	2021-07-28	United States
ORF8_118_NA	ORF8	118	SRR15390589	28247	A	-GATTTC	0,995371	2021-07-28	United States
N_63_G	N	63	SRR15390589	28461	A	G	0,999063	2021-07-28	United States
N_203_M	N	203	SRR15390589	28881	G	T	0,999836	2021-07-28	United States
N_208_S	N	208	SRR15390589	28895	G	T	0,996796	2021-07-28	United States
N_215_C	N	215	SRR15390589	28916	G	T	0,998402	2021-07-28	United States
N_377_Y	N	377	SRR15390589	29402	G	T	0,999453	2021-07-28	United States
ORF1ab_599_V	ORF1ab	599	SRR15390590	2061	C	T	1	2021-07-28	United States
ORF1ab_1306_S	ORF1ab	1306	SRR15390590	4181	G	T	1	2021-07-28	United States
ORF1ab_2046_L	ORF1ab	2046	SRR15390590	6402	C	T	0,782043	2021-07-28	United States
ORF1ab_2287_S	ORF1ab	2287	SRR15390590	7124	C	T	0,998447	2021-07-28	United States
ORF1ab_2930_L	ORF1ab	2930	SRR15390590	9053	G	T	1	2021-07-28	United States
ORF1ab_3255_I	ORF1ab	3255	SRR15390590	10029	C	T	0,246184	2021-07-28	United States
ORF1ab_3646_A	ORF1ab	3646	SRR15390590	11201	A	G	0,931487	2021-07-28	United States
ORF1ab_314_L	ORF1ab	314	SRR15390590	14408	C	T	0,424293	2021-07-28	United States
ORF1ab_662_S	ORF1ab	662	SRR15390590	15451	G	A	0,839429	2021-07-28	United States
ORF1ab_1000_L	ORF1ab	1000	SRR15390590	16466	C	T	1	2021-07-28	United States
ORF1ab_1918_V	ORF1ab	1918	SRR15390590	19220	C	T	0,999498	2021-07-28	United States
S_19_R	S	19	SRR15390590	21618	C	G	0,890401	2021-07-28	United States
S_142_D	S	142	SRR15390590	21987	G	A	1	2021-07-28	United States
S_156_NA	S	156	SRR15390590	22028	G	-AGTTCA	0,990769	2021-07-28	United States
S_452_R	S	452	SRR15390590	22917	T	G	1	2021-07-28	United States
S_478_K	S	478	SRR15390590	22995	C	A	0,675545	2021-07-28	United States
S_614_G	S	614	SRR15390590	23403	A	G	0,997872	2021-07-28	United States
S_681_R	S	681	SRR15390590	23604	C	G	1	2021-07-28	United States
S_950_N	S	950	SRR15390590	24410	G	A	1	2021-07-28	United States
S_1104_L	S	1104	SRR15390590	24872	G	T	0,99	2021-07-28	United States
ORF3a_26_L	ORF3a	26	SRR15390590	25469	C	T	0,998108	2021-07-28	United States
ORF3a_155_Y	ORF3a	155	SRR15390590	25855	G	T	0,811119	2021-07-28	United States
M_82_T	M	82	SRR15390590	26767	T	C	0,996875	2021-07-28	United States
ORF7a_82_A	ORF7a	82	SRR15390590	27638	T	C	0,997468	2021-07-28	United States
ORF7a_120_I	ORF7a	120	SRR15390590	27752	C	T	1	2021-07-28	United States
ORF7b_40_I	ORF7b	40	SRR15390590	27874	C	T	0,691803	2021-07-28	United States
ORF8_118_NA	ORF8	118	SRR15390590	28247	A	-GATTTC	0,996357	2021-07-28	United States
N_63_G	N	63	SRR15390590	28461	A	G	0,998708	2021-07-28	United States
N_203_M	N	203	SRR15390590	28881	G	T	0,998848	2021-07-28	United States
N_215_C	N	215	SRR15390590	28916	G	T	0,998922	2021-07-28	United States
N_377_Y	N	377	SRR15390590	29402	G	T	0,999038	2021-07-28	United States
ORF1ab_1306_S	ORF1ab	1306	SRR15390592	4181	G	T	0,999402	2021-07-28	United States
ORF1ab_2046_L	ORF1ab	2046	SRR15390592	6402	C	T	0,633396	2021-07-28	United States
ORF1ab_2287_S	ORF1ab	2287	SRR15390592	7124	C	T	0,999508	2021-07-28	United States
ORF1ab_2930_L	ORF1ab	2930	SRR15390592	9053	G	T	0,998114	2021-07-28	United States
ORF1ab_3255_I	ORF1ab	3255	SRR15390592	10029	C	T	0,258991	2021-07-28	United States
ORF1ab_3603_NA	ORF1ab	3603	SRR15390592	11074	C	+T	0,0716025	2021-07-28	United States
ORF1ab_3606_NA	ORF1ab	3606	SRR15390592	11082	T	-G	0,110018	2021-07-28	United States
ORF1ab_3606_F	ORF1ab	3606	SRR15390592	11083	G	T	0,995999	2021-07-28	United States
ORF1ab_3646_A	ORF1ab	3646	SRR15390592	11201	A	G	0,903595	2021-07-28	United States
ORF1ab_314_L	ORF1ab	314	SRR15390592	14408	C	T	0,309736	2021-07-28	United States
ORF1ab_662_S	ORF1ab	662	SRR15390592	15451	G	A	0,755002	2021-07-28	United States
ORF1ab_1000_L	ORF1ab	1000	SRR15390592	16466	C	T	0,999613	2021-07-28	United States
ORF1ab_1257_V	ORF1ab	1257	SRR15390592	17236	A	G	0,996344	2021-07-28	United States
ORF1ab_1428_V	ORF1ab	1428	SRR15390592	17750	C	T	0,155106	2021-07-28	United States
ORF1ab_1918_V	ORF1ab	1918	SRR15390592	19220	C	T	0,999055	2021-07-28	United States
S_19_R	S	19	SRR15390592	21618	C	G	0,848609	2021-07-28	United States
S_142_D	S	142	SRR15390592	21987	G	A	1	2021-07-28	United States
S_156_NA	S	156	SRR15390592	22028	G	-AGTTCA	0,997823	2021-07-28	United States
S_452_R	S	452	SRR15390592	22917	T	G	0,999483	2021-07-28	United States
S_478_K	S	478	SRR15390592	22995	C	A	0,760441	2021-07-28	United States
S_614_G	S	614	SRR15390592	23403	A	G	1	2021-07-28	United States
S_681_R	S	681	SRR15390592	23604	C	G	0,9998	2021-07-28	United States
S_950_N	S	950	SRR15390592	24410	G	A	0,999648	2021-07-28	United States
ORF3a_26_L	ORF3a	26	SRR15390592	25469	C	T	0,999369	2021-07-28	United States
M_82_T	M	82	SRR15390592	26767	T	C	0,99171	2021-07-28	United States
ORF7a_82_A	ORF7a	82	SRR15390592	27638	T	C	0,998001	2021-07-28	United States
ORF7a_120_I	ORF7a	120	SRR15390592	27752	C	T	0,999538	2021-07-28	United States
ORF7b_40_I	ORF7b	40	SRR15390592	27874	C	T	0,557292	2021-07-28	United States
ORF8_25_Y	ORF8	25	SRR15390592	27967	G	A	0,994048	2021-07-28	United States
ORF8_118_NA	ORF8	118	SRR15390592	28247	A	-GATTTC	0,99597	2021-07-28	United States
N_63_G	N	63	SRR15390592	28461	A	G	0,99938	2021-07-28	United States
N_203_M	N	203	SRR15390592	28881	G	T	0,999344	2021-07-28	United States
N_215_C	N	215	SRR15390592	28916	G	T	0,998172	2021-07-28	United States
N_377_Y	N	377	SRR15390592	29402	G	T	1	2021-07-28	United States
ORF1ab_1640_L	ORF1ab	1640	SRR15390593	5184	C	T	0,962306	2021-07-28	United States
ORF1ab_3209_V	ORF1ab	3209	SRR15390593	9891	C	T	0,998659	2021-07-28	United States
ORF1ab_3718_A	ORF1ab	3718	SRR15390593	11418	T	C	0,997985	2021-07-28	United States
ORF1ab_3750_I	ORF1ab	3750	SRR15390593	11514	C	T	0,982255	2021-07-28	United States
ORF1ab_314_L	ORF1ab	314	SRR15390593	14408	C	T	0,230584	2021-07-28	United States
ORF1ab_662_S	ORF1ab	662	SRR15390593	15451	G	A	0,80117	2021-07-28	United States
ORF1ab_1000_L	ORF1ab	1000	SRR15390593	16466	C	T	0,999125	2021-07-28	United States
S_19_R	S	19	SRR15390593	21618	C	G	0,869079	2021-07-28	United States
S_142_D	S	142	SRR15390593	21987	G	A	1	2021-07-28	United States
S_156_NA	S	156	SRR15390593	22028	G	-AGTTCA	0,995316	2021-07-28	United States
S_222_V	S	222	SRR15390593	22227	C	T	0,989071	2021-07-28	United States
S_452_R	S	452	SRR15390593	22917	T	G	1	2021-07-28	United States
S_478_K	S	478	SRR15390593	22995	C	A	0,793572	2021-07-28	United States
S_555_NA	S	555	SRR15390593	23227	T	+A	0,0883322	2021-07-28	United States
S_556_K	S	556	SRR15390593	23230	C	A	0,994713	2021-07-28	United States
S_614_G	S	614	SRR15390593	23403	A	G	1	2021-07-28	United States
S_681_R	S	681	SRR15390593	23604	C	G	1	2021-07-28	United States
S_950_N	S	950	SRR15390593	24410	G	A	0,999694	2021-07-28	United States
S_1264_L	S	1264	SRR15390593	25352	G	T	0,992701	2021-07-28	United States
ORF3a_26_L	ORF3a	26	SRR15390593	25469	C	T	0,99825	2021-07-28	United States
M_82_T	M	82	SRR15390593	26767	T	C	0,989884	2021-07-28	United States
ORF6_48_N	ORF6	48	SRR15390593	27345	A	T	0,997821	2021-07-28	United States
ORF7a_82_A	ORF7a	82	SRR15390593	27638	T	C	1	2021-07-28	United States
ORF7a_120_I	ORF7a	120	SRR15390593	27752	C	T	1	2021-07-28	United States
ORF8_118_NA	ORF8	118	SRR15390593	28247	A	-GATTTC	0,995809	2021-07-28	United States
N_63_G	N	63	SRR15390593	28461	A	G	0,999523	2021-07-28	United States
N_203_M	N	203	SRR15390593	28881	G	T	1	2021-07-28	United States
N_377_Y	N	377	SRR15390593	29402	G	T	0,999276	2021-07-28	United States
ORF1ab_1640_L	ORF1ab	1640	SRR15390595	5184	C	T	0,966216	2021-07-28	United States
ORF1ab_3209_V	ORF1ab	3209	SRR15390595	9891	C	T	0,998087	2021-07-28	United States
ORF1ab_3718_A	ORF1ab	3718	SRR15390595	11418	T	C	0,999187	2021-07-28	United States
ORF1ab_3750_I	ORF1ab	3750	SRR15390595	11514	C	T	0,983207	2021-07-28	United States
ORF1ab_314_L	ORF1ab	314	SRR15390595	14408	C	T	0,255804	2021-07-28	United States
ORF1ab_662_S	ORF1ab	662	SRR15390595	15451	G	A	0,826199	2021-07-28	United States
ORF1ab_1000_L	ORF1ab	1000	SRR15390595	16466	C	T	0,999828	2021-07-28	United States
S_19_R	S	19	SRR15390595	21618	C	G	0,882238	2021-07-28	United States
S_142_D	S	142	SRR15390595	21987	G	A	0,998155	2021-07-28	United States
S_156_NA	S	156	SRR15390595	22028	G	-AGTTCA	0,996324	2021-07-28	United States
S_222_V	S	222	SRR15390595	22227	C	T	0,994048	2021-07-28	United States
S_452_R	S	452	SRR15390595	22917	T	G	1	2021-07-28	United States
S_478_K	S	478	SRR15390595	22995	C	A	0,648734	2021-07-28	United States
S_614_G	S	614	SRR15390595	23403	A	G	1	2021-07-28	United States
S_681_R	S	681	SRR15390595	23604	C	G	1	2021-07-28	United States
S_950_N	S	950	SRR15390595	24410	G	A	1	2021-07-28	United States
S_1074_S	S	1074	SRR15390595	24783	A	G	0,997928	2021-07-28	United States
S_1264_L	S	1264	SRR15390595	25352	G	T	0,993071	2021-07-28	United States
ORF3a_26_L	ORF3a	26	SRR15390595	25469	C	T	0,999125	2021-07-28	United States
M_82_T	M	82	SRR15390595	26767	T	C	0,990521	2021-07-28	United States
ORF6_48_N	ORF6	48	SRR15390595	27345	A	T	0,998289	2021-07-28	United States
ORF7a_82_A	ORF7a	82	SRR15390595	27638	T	C	1	2021-07-28	United States
ORF7a_120_I	ORF7a	120	SRR15390595	27752	C	T	1	2021-07-28	United States
ORF8_118_NA	ORF8	118	SRR15390595	28247	A	-GATTTC	0,994456	2021-07-28	United States
N_7_NA	N	7	SRR15390595	28293	A	+G	0,0570095	2021-07-28	United States
N_63_G	N	63	SRR15390595	28461	A	G	0,999649	2021-07-28	United States
N_203_M	N	203	SRR15390595	28881	G	T	0,999347	2021-07-28	United States
N_377_Y	N	377	SRR15390595	29402	G	T	1	2021-07-28	United States
ORF1ab_926_A	ORF1ab	926	SRR15390596	3041	C	G	0,645427	2021-07-27	United States
ORF1ab_1306_S	ORF1ab	1306	SRR15390596	4181	G	T	0,999507	2021-07-27	United States
ORF1ab_2046_L	ORF1ab	2046	SRR15390596	6402	C	T	0,778571	2021-07-27	United States
ORF1ab_2125_Y	ORF1ab	2125	SRR15390596	6638	C	T	0,991321	2021-07-27	United States
ORF1ab_2287_S	ORF1ab	2287	SRR15390596	7124	C	T	0,998767	2021-07-27	United States
ORF1ab_2554_V	ORF1ab	2554	SRR15390596	7926	C	T	0,999302	2021-07-27	United States
ORF1ab_2581_V	ORF1ab	2581	SRR15390596	8007	G	T	0,132231	2021-07-27	United States
ORF1ab_2582_Y	ORF1ab	2582	SRR15390596	8009	G	T	0,207373	2021-07-27	United States
ORF1ab_2930_L	ORF1ab	2930	SRR15390596	9053	G	T	0,99918	2021-07-27	United States
ORF1ab_3255_I	ORF1ab	3255	SRR15390596	10029	C	T	0,203871	2021-07-27	United States
ORF1ab_3646_A	ORF1ab	3646	SRR15390596	11201	A	G	0,918867	2021-07-27	United States
ORF1ab_183_V	ORF1ab	183	SRR15390596	14014	T	G	0,999695	2021-07-27	United States
ORF1ab_314_L	ORF1ab	314	SRR15390596	14408	C	T	0,426349	2021-07-27	United States
ORF1ab_662_S	ORF1ab	662	SRR15390596	15451	G	A	0,845093	2021-07-27	United States
ORF1ab_1000_L	ORF1ab	1000	SRR15390596	16466	C	T	0,999477	2021-07-27	United States
ORF1ab_1087_Y	ORF1ab	1087	SRR15390596	16726	C	T	0,999255	2021-07-27	United States
ORF1ab_1918_V	ORF1ab	1918	SRR15390596	19220	C	T	0,999306	2021-07-27	United States
S_19_R	S	19	SRR15390596	21618	C	G	0,91139	2021-07-27	United States
S_142_D	S	142	SRR15390596	21987	G	A	0,998687	2021-07-27	United States
S_156_NA	S	156	SRR15390596	22028	G	-AGTTCA	0,991957	2021-07-27	United States
S_452_R	S	452	SRR15390596	22917	T	G	0,99843	2021-07-27	United States
S_478_K	S	478	SRR15390596	22995	C	A	0,641969	2021-07-27	United States
S_614_G	S	614	SRR15390596	23403	A	G	0,998926	2021-07-27	United States
S_681_R	S	681	SRR15390596	23604	C	G	0,999678	2021-07-27	United States
S_950_N	S	950	SRR15390596	24410	G	A	0,998988	2021-07-27	United States
ORF3a_26_L	ORF3a	26	SRR15390596	25469	C	T	0,999527	2021-07-27	United States
ORF3a_262_L	ORF3a	262	SRR15390596	26177	C	T	0,996461	2021-07-27	United States
M_82_T	M	82	SRR15390596	26767	T	C	0,994579	2021-07-27	United States
ORF7a_82_A	ORF7a	82	SRR15390596	27638	T	C	0,998796	2021-07-27	United States
ORF7a_120_I	ORF7a	120	SRR15390596	27752	C	T	0,999505	2021-07-27	United States
ORF7b_40_I	ORF7b	40	SRR15390596	27874	C	T	0,665006	2021-07-27	United States
ORF8_60_F	ORF8	60	SRR15390596	28073	G	T	0,41188	2021-07-27	United States
ORF8_118_NA	ORF8	118	SRR15390596	28247	A	-GATTTC	0,996474	2021-07-27	United States
N_63_G	N	63	SRR15390596	28461	A	G	0,999628	2021-07-27	United States
N_203_M	N	203	SRR15390596	28881	G	T	0,999592	2021-07-27	United States
N_215_C	N	215	SRR15390596	28916	G	T	0,999632	2021-07-27	United States
N_377_Y	N	377	SRR15390596	29402	G	T	0,999796	2021-07-27	United States
ORF1ab_1171_R	ORF1ab	1171	SRR15390598	3777	C	G	0,567629	2021-07-28	United States
ORF1ab_1172_S	ORF1ab	1172	SRR15390598	3780	A	G	0,578765	2021-07-28	United States
ORF1ab_1306_S	ORF1ab	1306	SRR15390598	4181	G	T	0,998748	2021-07-28	United States
ORF1ab_2046_L	ORF1ab	2046	SRR15390598	6402	C	T	0,783598	2021-07-28	United States
ORF1ab_2287_S	ORF1ab	2287	SRR15390598	7124	C	T	0,999308	2021-07-28	United States
ORF1ab_2581_V	ORF1ab	2581	SRR15390598	8007	G	T	0,153153	2021-07-28	United States
ORF1ab_2582_Y	ORF1ab	2582	SRR15390598	8009	G	T	0,244048	2021-07-28	United States
ORF1ab_2930_L	ORF1ab	2930	SRR15390598	9053	G	T	0,998229	2021-07-28	United States
ORF1ab_3255_I	ORF1ab	3255	SRR15390598	10029	C	T	0,243102	2021-07-28	United States
ORF1ab_3646_A	ORF1ab	3646	SRR15390598	11201	A	G	0,929157	2021-07-28	United States
ORF1ab_314_L	ORF1ab	314	SRR15390598	14408	C	T	0,368752	2021-07-28	United States
ORF1ab_662_S	ORF1ab	662	SRR15390598	15451	G	A	0,833007	2021-07-28	United States
ORF1ab_1000_L	ORF1ab	1000	SRR15390598	16466	C	T	0,999568	2021-07-28	United States
ORF1ab_1257_V	ORF1ab	1257	SRR15390598	17236	A	G	0,999551	2021-07-28	United States
ORF1ab_1918_V	ORF1ab	1918	SRR15390598	19220	C	T	0,999519	2021-07-28	United States
S_19_R	S	19	SRR15390598	21618	C	G	0,896087	2021-07-28	United States
S_142_D	S	142	SRR15390598	21987	G	A	0,998064	2021-07-28	United States
S_156_NA	S	156	SRR15390598	22028	G	-AGTTCA	0,99498	2021-07-28	United States
S_452_R	S	452	SRR15390598	22917	T	G	0,999003	2021-07-28	United States
S_478_K	S	478	SRR15390598	22995	C	A	0,684423	2021-07-28	United States
S_614_G	S	614	SRR15390598	23403	A	G	1	2021-07-28	United States
S_681_R	S	681	SRR15390598	23604	C	G	1	2021-07-28	United States
S_950_N	S	950	SRR15390598	24410	G	A	0,999519	2021-07-28	United States
ORF3a_26_L	ORF3a	26	SRR15390598	25469	C	T	0,999744	2021-07-28	United States
M_82_T	M	82	SRR15390598	26767	T	C	0,994431	2021-07-28	United States
ORF7a_82_A	ORF7a	82	SRR15390598	27638	T	C	1	2021-07-28	United States
ORF7a_120_I	ORF7a	120	SRR15390598	27752	C	T	0,998204	2021-07-28	United States
ORF7b_40_I	ORF7b	40	SRR15390598	27874	C	T	0,667527	2021-07-28	United States
ORF8_118_NA	ORF8	118	SRR15390598	28247	A	-GATTTC	0,995839	2021-07-28	United States
N_63_G	N	63	SRR15390598	28461	A	G	0,999734	2021-07-28	United States
N_203_M	N	203	SRR15390598	28881	G	T	0,999104	2021-07-28	United States
N_215_C	N	215	SRR15390598	28916	G	T	0,99919	2021-07-28	United States
N_377_Y	N	377	SRR15390598	29402	G	T	0,999726	2021-07-28	United States
ORF1ab_1306_S	ORF1ab	1306	SRR15390599	4181	G	T	0,998834	2021-07-28	United States
ORF1ab_2046_L	ORF1ab	2046	SRR15390599	6402	C	T	0,675439	2021-07-28	United States
ORF1ab_2287_S	ORF1ab	2287	SRR15390599	7124	C	T	0,998537	2021-07-28	United States
ORF1ab_2930_L	ORF1ab	2930	SRR15390599	9053	G	T	0,998158	2021-07-28	United States
ORF1ab_3040_V	ORF1ab	3040	SRR15390599	9384	C	T	0,0579345	2021-07-28	United States
ORF1ab_3255_I	ORF1ab	3255	SRR15390599	10029	C	T	0,258131	2021-07-28	United States
ORF1ab_3646_A	ORF1ab	3646	SRR15390599	11201	A	G	0,918175	2021-07-28	United States
ORF1ab_314_L	ORF1ab	314	SRR15390599	14408	C	T	0,308292	2021-07-28	United States
ORF1ab_662_S	ORF1ab	662	SRR15390599	15451	G	A	0,787053	2021-07-28	United States
ORF1ab_1000_L	ORF1ab	1000	SRR15390599	16466	C	T	0,999638	2021-07-28	United States
ORF1ab_1257_V	ORF1ab	1257	SRR15390599	17236	A	G	0,994058	2021-07-28	United States
ORF1ab_1918_V	ORF1ab	1918	SRR15390599	19220	C	T	0,997974	2021-07-28	United States
S_19_R	S	19	SRR15390599	21618	C	G	0,866373	2021-07-28	United States
S_142_D	S	142	SRR15390599	21987	G	A	0,995338	2021-07-28	United States
S_156_NA	S	156	SRR15390599	22028	G	-AGTTCA	1	2021-07-28	United States
S_452_R	S	452	SRR15390599	22917	T	G	0,998211	2021-07-28	United States
S_478_K	S	478	SRR15390599	22995	C	A	0,835799	2021-07-28	United States
S_614_G	S	614	SRR15390599	23403	A	G	0,998505	2021-07-28	United States
S_681_R	S	681	SRR15390599	23604	C	G	0,999139	2021-07-28	United States
S_950_N	S	950	SRR15390599	24410	G	A	1	2021-07-28	United States
ORF3a_26_L	ORF3a	26	SRR15390599	25469	C	T	0,999471	2021-07-28	United States
M_82_T	M	82	SRR15390599	26767	T	C	0,991651	2021-07-28	United States
ORF7a_82_A	ORF7a	82	SRR15390599	27638	T	C	1	2021-07-28	United States
ORF7a_120_I	ORF7a	120	SRR15390599	27752	C	T	1	2021-07-28	United States
ORF7b_40_I	ORF7b	40	SRR15390599	27874	C	T	0,629156	2021-07-28	United States
ORF8_118_NA	ORF8	118	SRR15390599	28247	A	-GATTTC	0,996358	2021-07-28	United States
N_63_G	N	63	SRR15390599	28461	A	G	0,999309	2021-07-28	United States
N_203_M	N	203	SRR15390599	28881	G	T	0,999328	2021-07-28	United States
N_215_C	N	215	SRR15390599	28916	G	T	0,997491	2021-07-28	United States
N_377_Y	N	377	SRR15390599	29402	G	T	0,99952	2021-07-28	United States
ORF1ab_1306_S	ORF1ab	1306	SRR15390600	4181	G	T	1	2021-07-28	United States
ORF1ab_1397_V	ORF1ab	1397	SRR15390600	4455	C	T	0,993103	2021-07-28	United States
ORF1ab_2046_L	ORF1ab	2046	SRR15390600	6402	C	T	0,493759	2021-07-28	United States
ORF1ab_2287_S	ORF1ab	2287	SRR15390600	7124	C	T	0,998592	2021-07-28	United States
ORF1ab_2581_V	ORF1ab	2581	SRR15390600	8007	G	T	0,140411	2021-07-28	United States
ORF1ab_2582_Y	ORF1ab	2582	SRR15390600	8009	G	T	0,244048	2021-07-28	United States
ORF1ab_2855_V	ORF1ab	2855	SRR15390600	8829	C	T	0,99936	2021-07-28	United States
ORF1ab_2930_L	ORF1ab	2930	SRR15390600	9053	G	T	0,999285	2021-07-28	United States
ORF1ab_3255_I	ORF1ab	3255	SRR15390600	10029	C	T	0,247475	2021-07-28	United States
ORF1ab_3603_NA	ORF1ab	3603	SRR15390600	11074	C	+T	0,0800234	2021-07-28	United States
ORF1ab_3606_NA	ORF1ab	3606	SRR15390600	11082	T	-G	0,118417	2021-07-28	United States
ORF1ab_3606_F	ORF1ab	3606	SRR15390600	11083	G	T	0,998583	2021-07-28	United States
ORF1ab_3646_A	ORF1ab	3646	SRR15390600	11201	A	G	0,920066	2021-07-28	United States
ORF1ab_314_L	ORF1ab	314	SRR15390600	14408	C	T	0,238555	2021-07-28	United States
ORF1ab_662_S	ORF1ab	662	SRR15390600	15451	G	A	0,788331	2021-07-28	United States
ORF1ab_1000_L	ORF1ab	1000	SRR15390600	16466	C	T	0,999653	2021-07-28	United States
ORF1ab_1847_S	ORF1ab	1847	SRR15390600	19006	G	T	0,999192	2021-07-28	United States
ORF1ab_1918_V	ORF1ab	1918	SRR15390600	19220	C	T	0,999521	2021-07-28	United States
S_19_R	S	19	SRR15390600	21618	C	G	0,576068	2021-07-28	United States
S_142_D	S	142	SRR15390600	21987	G	A	1	2021-07-28	United States
S_156_NA	S	156	SRR15390600	22028	G	-AGTTCA	0,996714	2021-07-28	United States
S_452_R	S	452	SRR15390600	22917	T	G	0,998487	2021-07-28	United States
S_478_K	S	478	SRR15390600	22995	C	A	0,889088	2021-07-28	United States
S_614_G	S	614	SRR15390600	23403	A	G	0,999465	2021-07-28	United States
S_681_R	S	681	SRR15390600	23604	C	G	0,999134	2021-07-28	United States
S_950_N	S	950	SRR15390600	24410	G	A	0,999725	2021-07-28	United States
ORF3a_26_L	ORF3a	26	SRR15390600	25469	C	T	0,99993	2021-07-28	United States
M_82_T	M	82	SRR15390600	26767	T	C	0,99306	2021-07-28	United States
ORF7a_82_A	ORF7a	82	SRR15390600	27638	T	C	0,998971	2021-07-28	United States
ORF7a_120_I	ORF7a	120	SRR15390600	27752	C	T	1	2021-07-28	United States
ORF7b_40_I	ORF7b	40	SRR15390600	27874	C	T	0,507146	2021-07-28	United States
ORF8_118_NA	ORF8	118	SRR15390600	28247	A	-GATTTC	0,994952	2021-07-28	United States
N_63_G	N	63	SRR15390600	28461	A	G	0,999682	2021-07-28	United States
N_203_M	N	203	SRR15390600	28881	G	T	0,999482	2021-07-28	United States
N_215_C	N	215	SRR15390600	28916	G	T	0,998141	2021-07-28	United States
N_377_Y	N	377	SRR15390600	29402	G	T	0,999664	2021-07-28	United States
ORF1ab_1055_A	ORF1ab	1055	SRR15390601	3428	A	G	0,995438	2021-07-28	United States
ORF1ab_1538_I	ORF1ab	1538	SRR15390601	4878	C	T	0,988147	2021-07-28	United States
ORF1ab_2147_D	ORF1ab	2147	SRR15390601	6704	A	G	0,994937	2021-07-28	United States
ORF1ab_2148_R	ORF1ab	2148	SRR15390601	6708	A	G	0,994924	2021-07-28	United States
ORF1ab_2952_I	ORF1ab	2952	SRR15390601	9120	C	T	0,996243	2021-07-28	United States
ORF1ab_3255_I	ORF1ab	3255	SRR15390601	10029	C	T	0,24049	2021-07-28	United States
ORF1ab_3729_R	ORF1ab	3729	SRR15390601	11451	A	G	0,996639	2021-07-28	United States
ORF1ab_314_L	ORF1ab	314	SRR15390601	14408	C	T	0,3602	2021-07-28	United States
ORF1ab_1342_S	ORF1ab	1342	SRR15390601	17491	C	T	0,88307	2021-07-28	United States
ORF1ab_1414_S	ORF1ab	1414	SRR15390601	17707	C	T	0,996416	2021-07-28	United States
ORF1ab_2312_L	ORF1ab	2312	SRR15390601	20402	C	T	0,995989	2021-07-28	United States
S_95_I	S	95	SRR15390601	21846	C	T	1	2021-07-28	United States
S_143_NA	S	143	SRR15390601	21990	T	+TAC	0,990629	2021-07-28	United States
S_484_K	S	484	SRR15390601	23012	G	A	0,958879	2021-07-28	United States
S_501_Y	S	501	SRR15390601	23063	A	T	1	2021-07-28	United States
S_614_G	S	614	SRR15390601	23403	A	G	1	2021-07-28	United States
S_681_H	S	681	SRR15390601	23604	C	A	0,994463	2021-07-28	United States
S_939_F	S	939	SRR15390601	24378	C	T	0,98835	2021-07-28	United States
S_950_N	S	950	SRR15390601	24410	G	A	0,999609	2021-07-28	United States
ORF3a_57_H	ORF3a	57	SRR15390601	25563	G	T	0,993842	2021-07-28	United States
ORF3a_255_NA	ORF3a	255	SRR15390601	26157	T	-GTTA	0,977591	2021-07-28	United States
ORF3a_259_L	ORF3a	259	SRR15390601	26167	G	T	0,977667	2021-07-28	United States
ORF8_11_K	ORF8	11	SRR15390601	27925	C	A	0,991726	2021-07-28	United States
ORF8_38_S	ORF8	38	SRR15390601	28005	C	T	0,999339	2021-07-28	United States
ORF8_67_F	ORF8	67	SRR15390601	28093	C	T	0,996568	2021-07-28	United States
N_205_I	N	205	SRR15390601	28887	C	T	0,98961	2021-07-28	United States
N_379_I	N	379	SRR15390601	29409	C	T	0,995272	2021-07-28	United States
ORF1ab_1306_S	ORF1ab	1306	SRR15390602	4181	G	T	1	2021-07-28	United States
ORF1ab_2046_L	ORF1ab	2046	SRR15390602	6402	C	T	0,631	2021-07-28	United States
ORF1ab_2287_S	ORF1ab	2287	SRR15390602	7124	C	T	0,999078	2021-07-28	United States
ORF1ab_2930_L	ORF1ab	2930	SRR15390602	9053	G	T	0,997159	2021-07-28	United States
ORF1ab_3255_I	ORF1ab	3255	SRR15390602	10029	C	T	0,277414	2021-07-28	United States
ORF1ab_3646_A	ORF1ab	3646	SRR15390602	11201	A	G	0,92322	2021-07-28	United States
ORF1ab_314_L	ORF1ab	314	SRR15390602	14408	C	T	0,326126	2021-07-28	United States
ORF1ab_662_S	ORF1ab	662	SRR15390602	15451	G	A	0,782309	2021-07-28	United States
ORF1ab_1000_L	ORF1ab	1000	SRR15390602	16466	C	T	0,998415	2021-07-28	United States
ORF1ab_1257_V	ORF1ab	1257	SRR15390602	17236	A	G	0,990476	2021-07-28	United States
ORF1ab_1918_V	ORF1ab	1918	SRR15390602	19220	C	T	0,999058	2021-07-28	United States
S_19_R	S	19	SRR15390602	21618	C	G	0,898729	2021-07-28	United States
S_142_D	S	142	SRR15390602	21987	G	A	1	2021-07-28	United States
S_156_NA	S	156	SRR15390602	22028	G	-AGTTCA	1	2021-07-28	United States
S_452_R	S	452	SRR15390602	22917	T	G	1	2021-07-28	United States
S_478_K	S	478	SRR15390602	22995	C	A	0,756563	2021-07-28	United States
S_614_G	S	614	SRR15390602	23403	A	G	1	2021-07-28	United States
S_681_R	S	681	SRR15390602	23604	C	G	1	2021-07-28	United States
S_950_N	S	950	SRR15390602	24410	G	A	1	2021-07-28	United States
ORF3a_26_L	ORF3a	26	SRR15390602	25469	C	T	0,998995	2021-07-28	United States
M_82_T	M	82	SRR15390602	26767	T	C	0,994536	2021-07-28	United States
ORF7a_51_NA	ORF7a	51	SRR15390602	27546	T	-AACAA	0,974166	2021-07-28	United States
ORF7a_82_A	ORF7a	82	SRR15390602	27638	T	C	1	2021-07-28	United States
ORF7a_120_I	ORF7a	120	SRR15390602	27752	C	T	1	2021-07-28	United States
ORF7b_40_I	ORF7b	40	SRR15390602	27874	C	T	0,592471	2021-07-28	United States
ORF8_25_Y	ORF8	25	SRR15390602	27967	G	A	0,98374	2021-07-28	United States
ORF8_118_NA	ORF8	118	SRR15390602	28247	A	-GATTTC	0,995117	2021-07-28	United States
N_63_G	N	63	SRR15390602	28461	A	G	0,998258	2021-07-28	United States
N_203_M	N	203	SRR15390602	28881	G	T	1	2021-07-28	United States
N_215_C	N	215	SRR15390602	28916	G	T	0,993367	2021-07-28	United States
N_377_Y	N	377	SRR15390602	29402	G	T	1	2021-07-28	United States
ORF1ab_1306_S	ORF1ab	1306	SRR15390603	4181	G	T	0,99912	2021-07-26	United States
ORF1ab_2046_L	ORF1ab	2046	SRR15390603	6402	C	T	0,729512	2021-07-26	United States
ORF1ab_2125_Y	ORF1ab	2125	SRR15390603	6638	C	T	0,981374	2021-07-26	United States
ORF1ab_2287_S	ORF1ab	2287	SRR15390603	7124	C	T	0,999499	2021-07-26	United States
ORF1ab_2554_V	ORF1ab	2554	SRR15390603	7926	C	T	1	2021-07-26	United States
ORF1ab_2930_L	ORF1ab	2930	SRR15390603	9053	G	T	0,998185	2021-07-26	United States
ORF1ab_3255_I	ORF1ab	3255	SRR15390603	10029	C	T	0,229701	2021-07-26	United States
ORF1ab_3646_A	ORF1ab	3646	SRR15390603	11201	A	G	0,92636	2021-07-26	United States
ORF1ab_183_V	ORF1ab	183	SRR15390603	14014	T	G	1	2021-07-26	United States
ORF1ab_314_L	ORF1ab	314	SRR15390603	14408	C	T	0,321053	2021-07-26	United States
ORF1ab_662_S	ORF1ab	662	SRR15390603	15451	G	A	0,789883	2021-07-26	United States
ORF1ab_1000_L	ORF1ab	1000	SRR15390603	16466	C	T	0,999204	2021-07-26	United States
ORF1ab_1087_Y	ORF1ab	1087	SRR15390603	16726	C	T	0,996693	2021-07-26	United States
ORF1ab_1918_V	ORF1ab	1918	SRR15390603	19220	C	T	0,999132	2021-07-26	United States
S_19_R	S	19	SRR15390603	21618	C	G	0,865974	2021-07-26	United States
S_142_D	S	142	SRR15390603	21987	G	A	0,997608	2021-07-26	United States
S_156_NA	S	156	SRR15390603	22028	G	-AGTTCA	1	2021-07-26	United States
S_452_R	S	452	SRR15390603	22917	T	G	0,997567	2021-07-26	United States
S_478_K	S	478	SRR15390603	22995	C	A	0,670968	2021-07-26	United States
S_614_G	S	614	SRR15390603	23403	A	G	0,998607	2021-07-26	United States
S_681_R	S	681	SRR15390603	23604	C	G	1	2021-07-26	United States
S_950_N	S	950	SRR15390603	24410	G	A	1	2021-07-26	United States
ORF3a_26_L	ORF3a	26	SRR15390603	25469	C	T	0,999546	2021-07-26	United States
M_82_T	M	82	SRR15390603	26767	T	C	0,988656	2021-07-26	United States
ORF7a_82_A	ORF7a	82	SRR15390603	27638	T	C	1	2021-07-26	United States
ORF7a_120_I	ORF7a	120	SRR15390603	27752	C	T	1	2021-07-26	United States
ORF7b_40_I	ORF7b	40	SRR15390603	27874	C	T	0,60104	2021-07-26	United States
ORF8_60_F	ORF8	60	SRR15390603	28073	G	T	0,503671	2021-07-26	United States
ORF8_118_NA	ORF8	118	SRR15390603	28247	A	-GATTTC	0,996526	2021-07-26	United States
N_63_G	N	63	SRR15390603	28461	A	G	1	2021-07-26	United States
N_203_M	N	203	SRR15390603	28881	G	T	0,999497	2021-07-26	United States
N_215_C	N	215	SRR15390603	28916	G	T	0,998586	2021-07-26	United States
N_377_Y	N	377	SRR15390603	29402	G	T	0,999673	2021-07-26	United States
ORF1ab_1029_G	ORF1ab	1029	SRR15390605	3350	A	G	0,989446	2021-07-28	United States
ORF1ab_1056_L	ORF1ab	1056	SRR15390605	3431	G	T	0,99042	2021-07-28	United States
ORF1ab_1306_S	ORF1ab	1306	SRR15390605	4181	G	T	1	2021-07-28	United States
ORF1ab_2046_L	ORF1ab	2046	SRR15390605	6402	C	T	0,602542	2021-07-28	United States
ORF1ab_2287_S	ORF1ab	2287	SRR15390605	7124	C	T	0,998404	2021-07-28	United States
ORF1ab_2554_V	ORF1ab	2554	SRR15390605	7926	C	T	0,997877	2021-07-28	United States
ORF1ab_2930_L	ORF1ab	2930	SRR15390605	9053	G	T	1	2021-07-28	United States
ORF1ab_3085_V	ORF1ab	3085	SRR15390605	9518	T	G	0,992832	2021-07-28	United States
ORF1ab_3255_I	ORF1ab	3255	SRR15390605	10029	C	T	0,288356	2021-07-28	United States
ORF1ab_3603_NA	ORF1ab	3603	SRR15390605	11074	C	+T	0,0803653	2021-07-28	United States
ORF1ab_3606_NA	ORF1ab	3606	SRR15390605	11082	T	-G	0,124914	2021-07-28	United States
ORF1ab_3606_F	ORF1ab	3606	SRR15390605	11083	G	T	0,992531	2021-07-28	United States
ORF1ab_3646_A	ORF1ab	3646	SRR15390605	11201	A	G	0,874112	2021-07-28	United States
ORF1ab_183_V	ORF1ab	183	SRR15390605	14014	T	G	0,990766	2021-07-28	United States
ORF1ab_314_L	ORF1ab	314	SRR15390605	14408	C	T	0,285153	2021-07-28	United States
ORF1ab_662_S	ORF1ab	662	SRR15390605	15451	G	A	0,758668	2021-07-28	United States
ORF1ab_1000_L	ORF1ab	1000	SRR15390605	16466	C	T	0,999772	2021-07-28	United States
ORF1ab_1318_R	ORF1ab	1318	SRR15390605	17420	A	G	0,995277	2021-07-28	United States
ORF1ab_1918_V	ORF1ab	1918	SRR15390605	19220	C	T	0,998614	2021-07-28	United States
S_19_R	S	19	SRR15390605	21618	C	G	0,868698	2021-07-28	United States
S_142_D	S	142	SRR15390605	21987	G	A	0,995037	2021-07-28	United States
S_156_NA	S	156	SRR15390605	22028	G	-AGTTCA	0,997481	2021-07-28	United States
S_452_R	S	452	SRR15390605	22917	T	G	1	2021-07-28	United States
S_478_K	S	478	SRR15390605	22995	C	A	0,757143	2021-07-28	United States
S_614_G	S	614	SRR15390605	23403	A	G	0,99839	2021-07-28	United States
S_681_R	S	681	SRR15390605	23604	C	G	1	2021-07-28	United States
S_950_N	S	950	SRR15390605	24410	G	A	0,999638	2021-07-28	United States
ORF3a_26_L	ORF3a	26	SRR15390605	25469	C	T	0,999824	2021-07-28	United States
M_82_T	M	82	SRR15390605	26767	T	C	0,989681	2021-07-28	United States
ORF7a_68_S	ORF7a	68	SRR15390605	27595	C	T	0,993551	2021-07-28	United States
ORF7a_82_A	ORF7a	82	SRR15390605	27638	T	C	0,998573	2021-07-28	United States
ORF7a_120_I	ORF7a	120	SRR15390605	27752	C	T	0,998148	2021-07-28	United States
ORF7b_40_I	ORF7b	40	SRR15390605	27874	C	T	0,522307	2021-07-28	United States
ORF8_118_NA	ORF8	118	SRR15390605	28247	A	-GATTTC	0,995536	2021-07-28	United States
N_63_G	N	63	SRR15390605	28461	A	G	1	2021-07-28	United States
N_203_M	N	203	SRR15390605	28881	G	T	1	2021-07-28	United States
N_215_C	N	215	SRR15390605	28916	G	T	0,996892	2021-07-28	United States
N_377_Y	N	377	SRR15390605	29402	G	T	1	2021-07-28	United States
ORF1ab_1640_L	ORF1ab	1640	SRR15390606	5184	C	T	0,915789	2021-07-28	United States
ORF1ab_1733_N	ORF1ab	1733	SRR15390606	5463	G	A	0,987854	2021-07-28	United States
ORF1ab_3209_V	ORF1ab	3209	SRR15390606	9891	C	T	0,996082	2021-07-28	United States
ORF1ab_3718_A	ORF1ab	3718	SRR15390606	11418	T	C	0,996201	2021-07-28	United States
ORF1ab_3750_I	ORF1ab	3750	SRR15390606	11514	C	T	0,987932	2021-07-28	United States
ORF1ab_314_L	ORF1ab	314	SRR15390606	14408	C	T	0,422442	2021-07-28	United States
ORF1ab_662_S	ORF1ab	662	SRR15390606	15451	G	A	0,863603	2021-07-28	United States
ORF1ab_1000_L	ORF1ab	1000	SRR15390606	16466	C	T	0,999668	2021-07-28	United States
S_5_F	S	5	SRR15390606	21575	C	T	1	2021-07-28	United States
S_19_R	S	19	SRR15390606	21618	C	G	0,944524	2021-07-28	United States
S_64_C	S	64	SRR15390606	21754	G	T	0,991873	2021-07-28	United States
S_142_D	S	142	SRR15390606	21987	G	A	0,994536	2021-07-28	United States
S_156_NA	S	156	SRR15390606	22028	G	-AGTTCA	1	2021-07-28	United States
S_452_R	S	452	SRR15390606	22917	T	G	1	2021-07-28	United States
S_478_K	S	478	SRR15390606	22995	C	A	0,783133	2021-07-28	United States
S_614_G	S	614	SRR15390606	23403	A	G	1	2021-07-28	United States
S_681_R	S	681	SRR15390606	23604	C	G	1	2021-07-28	United States
S_831_S	S	831	SRR15390606	24053	G	T	0,995918	2021-07-28	United States
S_950_N	S	950	SRR15390606	24410	G	A	0,998568	2021-07-28	United States
S_1264_L	S	1264	SRR15390606	25352	G	T	0,981454	2021-07-28	United States
ORF3a_26_L	ORF3a	26	SRR15390606	25469	C	T	0,999494	2021-07-28	United States
M_82_T	M	82	SRR15390606	26767	T	C	0,987395	2021-07-28	United States
ORF6_48_N	ORF6	48	SRR15390606	27345	A	T	0,996016	2021-07-28	United States
ORF7a_82_A	ORF7a	82	SRR15390606	27638	T	C	1	2021-07-28	United States
ORF7a_89_I	ORF7a	89	SRR15390606	27659	G	T	0,770833	2021-07-28	United States
ORF8_118_NA	ORF8	118	SRR15390606	28247	A	-GATTTC	0,995443	2021-07-28	United States
N_63_G	N	63	SRR15390606	28461	A	G	1	2021-07-28	United States
N_203_M	N	203	SRR15390606	28881	G	T	1	2021-07-28	United States
N_377_Y	N	377	SRR15390606	29402	G	T	1	2021-07-28	United States
ORF10_31_Y	ORF10	31	SRR15390606	29648	G	T	0,979058	2021-07-28	United States
ORF1ab_536_L	ORF1ab	536	SRR15390607	1873	T	A	0,999224	2021-07-28	United States
ORF1ab_1640_L	ORF1ab	1640	SRR15390607	5184	C	T	0,945972	2021-07-28	United States
ORF1ab_2581_V	ORF1ab	2581	SRR15390607	8007	G	T	0,118584	2021-07-28	United States
ORF1ab_2582_Y	ORF1ab	2582	SRR15390607	8009	G	T	0,246269	2021-07-28	United States
ORF1ab_2698_Y	ORF1ab	2698	SRR15390607	8357	C	T	0,972849	2021-07-28	United States
ORF1ab_3209_V	ORF1ab	3209	SRR15390607	9891	C	T	0,999256	2021-07-28	United States
ORF1ab_3718_A	ORF1ab	3718	SRR15390607	11418	T	C	0,999037	2021-07-28	United States
ORF1ab_3750_I	ORF1ab	3750	SRR15390607	11514	C	T	0,994441	2021-07-28	United States
ORF1ab_314_L	ORF1ab	314	SRR15390607	14408	C	T	0,389999	2021-07-28	United States
ORF1ab_662_S	ORF1ab	662	SRR15390607	15451	G	A	0,852656	2021-07-28	United States
ORF1ab_1000_L	ORF1ab	1000	SRR15390607	16466	C	T	0,999338	2021-07-28	United States
S_19_R	S	19	SRR15390607	21618	C	G	0,995189	2021-07-28	United States
S_142_D	S	142	SRR15390607	21987	G	A	0,998596	2021-07-28	United States
S_156_NA	S	156	SRR15390607	22028	G	-AGTTCA	0,994294	2021-07-28	United States
S_222_V	S	222	SRR15390607	22227	C	T	0,997382	2021-07-28	United States
S_614_G	S	614	SRR15390607	23403	A	G	0,999295	2021-07-28	United States
S_681_R	S	681	SRR15390607	23604	C	G	1	2021-07-28	United States
S_950_N	S	950	SRR15390607	24410	G	A	0,999657	2021-07-28	United States
ORF3a_26_L	ORF3a	26	SRR15390607	25469	C	T	0,999561	2021-07-28	United States
ORF3a_224_C	ORF3a	224	SRR15390607	26062	G	T	0,999003	2021-07-28	United States
M_82_T	M	82	SRR15390607	26767	T	C	0,99679	2021-07-28	United States
M_85_V	M	85	SRR15390607	26776	C	T	0,997365	2021-07-28	United States
M_197_N	M	197	SRR15390607	27112	G	A	0,996984	2021-07-28	United States
ORF7a_82_A	ORF7a	82	SRR15390607	27638	T	C	0,99886	2021-07-28	United States
ORF7a_120_I	ORF7a	120	SRR15390607	27752	C	T	1	2021-07-28	United States
ORF8_101_C	ORF8	101	SRR15390607	28194	C	T	0,996199	2021-07-28	United States
ORF8_118_NA	ORF8	118	SRR15390607	28247	A	-GATTTC	0,994949	2021-07-28	United States
N_9_H	N	9	SRR15390607	28300	G	T	0,737118	2021-07-28	United States
N_63_G	N	63	SRR15390607	28461	A	G	0,999271	2021-07-28	United States
N_203_M	N	203	SRR15390607	28881	G	T	0,999846	2021-07-28	United States
N_377_Y	N	377	SRR15390607	29402	G	T	0,999799	2021-07-28	United States
N_399_Y	N	399	SRR15390607	29468	G	T	0,0831134	2021-07-28	United States
ORF1ab_305_L	ORF1ab	305	SRR15390608	1179	C	T	0,896825	2021-07-28	United States
ORF1ab_767_K	ORF1ab	767	SRR15390608	2564	G	A	1	2021-07-28	United States
ORF1ab_1228_G	ORF1ab	1228	SRR15390608	3948	A	G	0,998264	2021-07-28	United States
ORF1ab_1306_S	ORF1ab	1306	SRR15390608	4181	G	T	0,999289	2021-07-28	United States
ORF1ab_2046_L	ORF1ab	2046	SRR15390608	6402	C	T	0,735679	2021-07-28	United States
ORF1ab_2287_S	ORF1ab	2287	SRR15390608	7124	C	T	0,999491	2021-07-28	United States
ORF1ab_2930_L	ORF1ab	2930	SRR15390608	9053	G	T	1	2021-07-28	United States
ORF1ab_3255_I	ORF1ab	3255	SRR15390608	10029	C	T	0,17248	2021-07-28	United States
ORF1ab_3646_A	ORF1ab	3646	SRR15390608	11201	A	G	0,925328	2021-07-28	United States
ORF1ab_3766_F	ORF1ab	3766	SRR15390608	11562	G	T	0,926819	2021-07-28	United States
ORF1ab_4182_F	ORF1ab	4182	SRR15390608	12809	C	T	0,998509	2021-07-28	United States
ORF1ab_314_L	ORF1ab	314	SRR15390608	14408	C	T	0,404424	2021-07-28	United States
ORF1ab_662_S	ORF1ab	662	SRR15390608	15451	G	A	0,854347	2021-07-28	United States
ORF1ab_1000_L	ORF1ab	1000	SRR15390608	16466	C	T	0,998867	2021-07-28	United States
ORF1ab_1918_V	ORF1ab	1918	SRR15390608	19220	C	T	0,998242	2021-07-28	United States
S_19_R	S	19	SRR15390608	21618	C	G	0,913657	2021-07-28	United States
S_142_D	S	142	SRR15390608	21987	G	A	1	2021-07-28	United States
S_156_NA	S	156	SRR15390608	22028	G	-AGTTCA	0,998452	2021-07-28	United States
S_452_R	S	452	SRR15390608	22917	T	G	0,998447	2021-07-28	United States
S_478_K	S	478	SRR15390608	22995	C	A	0,748558	2021-07-28	United States
S_614_G	S	614	SRR15390608	23403	A	G	1	2021-07-28	United States
S_681_R	S	681	SRR15390608	23604	C	G	0,999263	2021-07-28	United States
S_950_N	S	950	SRR15390608	24410	G	A	0,999794	2021-07-28	United States
ORF3a_26_L	ORF3a	26	SRR15390608	25469	C	T	0,999229	2021-07-28	United States
ORF3a_239_Q	ORF3a	239	SRR15390608	26107	G	C	0,545355	2021-07-28	United States
M_82_T	M	82	SRR15390608	26767	T	C	0,994845	2021-07-28	United States
ORF7a_82_A	ORF7a	82	SRR15390608	27638	T	C	1	2021-07-28	United States
ORF7a_120_I	ORF7a	120	SRR15390608	27752	C	T	1	2021-07-28	United States
ORF7b_40_I	ORF7b	40	SRR15390608	27874	C	T	0,692504	2021-07-28	United States
ORF8_118_NA	ORF8	118	SRR15390608	28247	A	-GATTTC	0,996382	2021-07-28	United States
N_63_G	N	63	SRR15390608	28461	A	G	0,999509	2021-07-28	United States
N_203_M	N	203	SRR15390608	28881	G	T	1	2021-07-28	United States
N_215_C	N	215	SRR15390608	28916	G	T	0,998959	2021-07-28	United States
N_377_Y	N	377	SRR15390608	29402	G	T	0,99942	2021-07-28	United States
ORF1ab_305_L	ORF1ab	305	SRR15390610	1179	C	T	0,883095	2021-07-28	United States
ORF1ab_767_K	ORF1ab	767	SRR15390610	2564	G	A	0,999271	2021-07-28	United States
ORF1ab_1228_G	ORF1ab	1228	SRR15390610	3948	A	G	0,999079	2021-07-28	United States
ORF1ab_1306_S	ORF1ab	1306	SRR15390610	4181	G	T	1	2021-07-28	United States
ORF1ab_2046_L	ORF1ab	2046	SRR15390610	6402	C	T	0,670528	2021-07-28	United States
ORF1ab_2287_S	ORF1ab	2287	SRR15390610	7124	C	T	0,99947	2021-07-28	United States
ORF1ab_2930_L	ORF1ab	2930	SRR15390610	9053	G	T	0,998559	2021-07-28	United States
ORF1ab_3255_I	ORF1ab	3255	SRR15390610	10029	C	T	0,203145	2021-07-28	United States
ORF1ab_3646_A	ORF1ab	3646	SRR15390610	11201	A	G	0,908146	2021-07-28	United States
ORF1ab_3766_F	ORF1ab	3766	SRR15390610	11562	G	T	0,928758	2021-07-28	United States
ORF1ab_4182_F	ORF1ab	4182	SRR15390610	12809	C	T	0,998743	2021-07-28	United States
ORF1ab_314_L	ORF1ab	314	SRR15390610	14408	C	T	0,289181	2021-07-28	United States
ORF1ab_662_S	ORF1ab	662	SRR15390610	15451	G	A	0,821523	2021-07-28	United States
ORF1ab_1000_L	ORF1ab	1000	SRR15390610	16466	C	T	0,999888	2021-07-28	United States
ORF1ab_1918_V	ORF1ab	1918	SRR15390610	19220	C	T	0,999105	2021-07-28	United States
S_19_R	S	19	SRR15390610	21618	C	G	0,925303	2021-07-28	United States
S_142_D	S	142	SRR15390610	21987	G	A	1	2021-07-28	United States
S_156_NA	S	156	SRR15390610	22028	G	-AGTTCA	0,991525	2021-07-28	United States
S_452_R	S	452	SRR15390610	22917	T	G	0,994334	2021-07-28	United States
S_478_K	S	478	SRR15390610	22995	C	A	0,773081	2021-07-28	United States
S_614_G	S	614	SRR15390610	23403	A	G	0,999055	2021-07-28	United States
S_681_R	S	681	SRR15390610	23604	C	G	0,997558	2021-07-28	United States
S_950_N	S	950	SRR15390610	24410	G	A	0,999445	2021-07-28	United States
ORF3a_26_L	ORF3a	26	SRR15390610	25469	C	T	0,998233	2021-07-28	United States
ORF3a_239_Q	ORF3a	239	SRR15390610	26107	G	C	0,65119	2021-07-28	United States
M_82_T	M	82	SRR15390610	26767	T	C	0,99176	2021-07-28	United States
ORF7a_48_S	ORF7a	48	SRR15390610	27535	C	T	0,321495	2021-07-28	United States
ORF7a_82_A	ORF7a	82	SRR15390610	27638	T	C	1	2021-07-28	United States
ORF7a_120_I	ORF7a	120	SRR15390610	27752	C	T	1	2021-07-28	United States
ORF7b_40_I	ORF7b	40	SRR15390610	27874	C	T	0,60995	2021-07-28	United States
ORF8_118_NA	ORF8	118	SRR15390610	28247	A	-GATTTC	0,993511	2021-07-28	United States
N_63_G	N	63	SRR15390610	28461	A	G	0,999395	2021-07-28	United States
N_203_M	N	203	SRR15390610	28881	G	T	1	2021-07-28	United States
N_215_C	N	215	SRR15390610	28916	G	T	0,998791	2021-07-28	United States
N_377_Y	N	377	SRR15390610	29402	G	T	0,999532	2021-07-28	United States
ORF1ab_1306_S	ORF1ab	1306	SRR15390611	4181	G	T	0,999798	2021-07-28	United States
ORF1ab_2046_L	ORF1ab	2046	SRR15390611	6402	C	T	0,707151	2021-07-28	United States
ORF1ab_2287_S	ORF1ab	2287	SRR15390611	7124	C	T	0,999608	2021-07-28	United States
ORF1ab_2581_V	ORF1ab	2581	SRR15390611	8007	G	T	0,13125	2021-07-28	United States
ORF1ab_2582_Y	ORF1ab	2582	SRR15390611	8009	G	T	0,198044	2021-07-28	United States
ORF1ab_2930_L	ORF1ab	2930	SRR15390611	9053	G	T	0,999241	2021-07-28	United States
ORF1ab_3255_I	ORF1ab	3255	SRR15390611	10029	C	T	0,189526	2021-07-28	United States
ORF1ab_3646_A	ORF1ab	3646	SRR15390611	11201	A	G	0,944058	2021-07-28	United States
ORF1ab_314_L	ORF1ab	314	SRR15390611	14408	C	T	0,424388	2021-07-28	United States
ORF1ab_662_S	ORF1ab	662	SRR15390611	15451	G	A	0,848398	2021-07-28	United States
ORF1ab_1000_L	ORF1ab	1000	SRR15390611	16466	C	T	0,99959	2021-07-28	United States
ORF1ab_1257_V	ORF1ab	1257	SRR15390611	17236	A	G	0,999607	2021-07-28	United States
ORF1ab_1918_V	ORF1ab	1918	SRR15390611	19220	C	T	0,999094	2021-07-28	United States
S_19_R	S	19	SRR15390611	21618	C	G	0,914594	2021-07-28	United States
S_142_D	S	142	SRR15390611	21987	G	A	1	2021-07-28	United States
S_156_NA	S	156	SRR15390611	22028	G	-AGTTCA	0,995801	2021-07-28	United States
S_452_R	S	452	SRR15390611	22917	T	G	0,999299	2021-07-28	United States
S_478_K	S	478	SRR15390611	22995	C	A	0,638187	2021-07-28	United States
S_614_G	S	614	SRR15390611	23403	A	G	0,999205	2021-07-28	United States
S_681_R	S	681	SRR15390611	23604	C	G	1	2021-07-28	United States
S_950_N	S	950	SRR15390611	24410	G	A	0,999841	2021-07-28	United States
ORF3a_26_L	ORF3a	26	SRR15390611	25469	C	T	0,999522	2021-07-28	United States
M_82_T	M	82	SRR15390611	26767	T	C	0,992206	2021-07-28	United States
ORF7a_82_A	ORF7a	82	SRR15390611	27638	T	C	0,999606	2021-07-28	United States
ORF7a_120_I	ORF7a	120	SRR15390611	27752	C	T	0,998876	2021-07-28	United States
ORF7b_40_I	ORF7b	40	SRR15390611	27874	C	T	0,722835	2021-07-28	United States
ORF8_25_Y	ORF8	25	SRR15390611	27967	G	A	0,995614	2021-07-28	United States
ORF8_118_NA	ORF8	118	SRR15390611	28247	A	-GATTTC	0,995657	2021-07-28	United States
N_44_C	N	44	SRR15390611	28403	G	T	0,997139	2021-07-28	United States
N_63_G	N	63	SRR15390611	28461	A	G	0,999479	2021-07-28	United States
N_203_M	N	203	SRR15390611	28881	G	T	0,999834	2021-07-28	United States
N_215_C	N	215	SRR15390611	28916	G	T	0,99896	2021-07-28	United States
N_377_Y	N	377	SRR15390611	29402	G	T	0,999158	2021-07-28	United States
ORF1ab_1306_S	ORF1ab	1306	SRR15390612	4181	G	T	0,997849	2021-07-28	United States
ORF1ab_1758_H	ORF1ab	1758	SRR15390612	5539	G	T	0,996466	2021-07-28	United States
ORF1ab_2046_L	ORF1ab	2046	SRR15390612	6402	C	T	0,474522	2021-07-28	United States
ORF1ab_2287_S	ORF1ab	2287	SRR15390612	7124	C	T	1	2021-07-28	United States
ORF1ab_2930_L	ORF1ab	2930	SRR15390612	9053	G	T	1	2021-07-28	United States
ORF1ab_3255_I	ORF1ab	3255	SRR15390612	10029	C	T	0,236614	2021-07-28	United States
ORF1ab_3646_A	ORF1ab	3646	SRR15390612	11201	A	G	0,935022	2021-07-28	United States
ORF1ab_314_L	ORF1ab	314	SRR15390612	14408	C	T	0,186957	2021-07-28	United States
ORF1ab_662_S	ORF1ab	662	SRR15390612	15451	G	A	0,748702	2021-07-28	United States
ORF1ab_1000_L	ORF1ab	1000	SRR15390612	16466	C	T	0,999174	2021-07-28	United States
ORF1ab_1918_V	ORF1ab	1918	SRR15390612	19220	C	T	1	2021-07-28	United States
S_19_R	S	19	SRR15390612	21618	C	G	0,904102	2021-07-28	United States
S_142_D	S	142	SRR15390612	21987	G	A	1	2021-07-28	United States
S_156_NA	S	156	SRR15390612	22028	G	-AGTTCA	1	2021-07-28	United States
S_452_R	S	452	SRR15390612	22917	T	G	1	2021-07-28	United States
S_478_K	S	478	SRR15390612	22995	C	A	0,842491	2021-07-28	United States
S_614_G	S	614	SRR15390612	23403	A	G	1	2021-07-28	United States
S_681_R	S	681	SRR15390612	23604	C	G	1	2021-07-28	United States
S_950_N	S	950	SRR15390612	24410	G	A	0,999417	2021-07-28	United States
ORF3a_26_L	ORF3a	26	SRR15390612	25469	C	T	0,99952	2021-07-28	United States
ORF3a_239_Q	ORF3a	239	SRR15390612	26107	G	C	0,562197	2021-07-28	United States
M_82_T	M	82	SRR15390612	26767	T	C	0,991051	2021-07-28	United States
ORF7a_120_I	ORF7a	120	SRR15390612	27752	C	T	1	2021-07-28	United States
ORF7b_40_I	ORF7b	40	SRR15390612	27874	C	T	0,504975	2021-07-28	United States
ORF8_118_NA	ORF8	118	SRR15390612	28247	A	-GATTTC	0,995515	2021-07-28	United States
N_63_G	N	63	SRR15390612	28461	A	G	0,999277	2021-07-28	United States
N_203_M	N	203	SRR15390612	28881	G	T	1	2021-07-28	United States
N_215_C	N	215	SRR15390612	28916	G	T	0,99859	2021-07-28	United States
N_377_Y	N	377	SRR15390612	29402	G	T	0,999483	2021-07-28	United States
ORF1ab_767_K	ORF1ab	767	SRR15390616	2564	G	A	0,997867	2021-07-28	United States
ORF1ab_1228_G	ORF1ab	1228	SRR15390616	3948	A	G	0,999116	2021-07-28	United States
ORF1ab_1306_S	ORF1ab	1306	SRR15390616	4181	G	T	0,99847	2021-07-28	United States
ORF1ab_2046_L	ORF1ab	2046	SRR15390616	6402	C	T	0,514651	2021-07-28	United States
ORF1ab_2188_F	ORF1ab	2188	SRR15390616	6828	C	T	0,99888	2021-07-28	United States
ORF1ab_2287_S	ORF1ab	2287	SRR15390616	7124	C	T	0,998259	2021-07-28	United States
ORF1ab_2581_V	ORF1ab	2581	SRR15390616	8007	G	T	0,127907	2021-07-28	United States
ORF1ab_2582_Y	ORF1ab	2582	SRR15390616	8009	G	T	0,151316	2021-07-28	United States
ORF1ab_2930_L	ORF1ab	2930	SRR15390616	9053	G	T	0,996887	2021-07-28	United States
ORF1ab_3255_I	ORF1ab	3255	SRR15390616	10029	C	T	0,228418	2021-07-28	United States
ORF1ab_3646_A	ORF1ab	3646	SRR15390616	11201	A	G	0,917346	2021-07-28	United States
ORF1ab_3766_F	ORF1ab	3766	SRR15390616	11562	G	T	0,943802	2021-07-28	United States
ORF1ab_314_L	ORF1ab	314	SRR15390616	14408	C	T	0,220373	2021-07-28	United States
ORF1ab_662_S	ORF1ab	662	SRR15390616	15451	G	A	0,800418	2021-07-28	United States
ORF1ab_1000_L	ORF1ab	1000	SRR15390616	16466	C	T	0,999683	2021-07-28	United States
ORF1ab_1918_V	ORF1ab	1918	SRR15390616	19220	C	T	0,998954	2021-07-28	United States
S_19_R	S	19	SRR15390616	21618	C	G	0,910335	2021-07-28	United States
S_142_D	S	142	SRR15390616	21987	G	A	0,997688	2021-07-28	United States
S_156_NA	S	156	SRR15390616	22028	G	-AGTTCA	0,992883	2021-07-28	United States
S_452_R	S	452	SRR15390616	22917	T	G	0,998741	2021-07-28	United States
S_478_K	S	478	SRR15390616	22995	C	A	0,845673	2021-07-28	United States
S_614_G	S	614	SRR15390616	23403	A	G	0,999464	2021-07-28	United States
S_681_R	S	681	SRR15390616	23604	C	G	0,999673	2021-07-28	United States
S_950_N	S	950	SRR15390616	24410	G	A	0,999587	2021-07-28	United States
ORF3a_26_L	ORF3a	26	SRR15390616	25469	C	T	1	2021-07-28	United States
ORF3a_108_F	ORF3a	108	SRR15390616	25714	C	T	0,998493	2021-07-28	United States
ORF3a_239_Q	ORF3a	239	SRR15390616	26107	G	C	0,580672	2021-07-28	United States
M_82_T	M	82	SRR15390616	26767	T	C	0,991096	2021-07-28	United States
ORF7a_82_A	ORF7a	82	SRR15390616	27638	T	C	0,998415	2021-07-28	United States
ORF7a_120_I	ORF7a	120	SRR15390616	27752	C	T	1	2021-07-28	United States
ORF7b_40_I	ORF7b	40	SRR15390616	27874	C	T	0,554576	2021-07-28	United States
ORF8_118_NA	ORF8	118	SRR15390616	28247	A	-GATTTC	0,99421	2021-07-28	United States
N_63_G	N	63	SRR15390616	28461	A	G	0,999815	2021-07-28	United States
N_203_M	N	203	SRR15390616	28881	G	T	1	2021-07-28	United States
N_215_C	N	215	SRR15390616	28916	G	T	0,998679	2021-07-28	United States
N_377_Y	N	377	SRR15390616	29402	G	T	0,999192	2021-07-28	United States
ORF1ab_1640_L	ORF1ab	1640	SRR15390618	5184	C	T	0,969602	2021-07-28	United States
ORF1ab_2581_V	ORF1ab	2581	SRR15390618	8007	G	T	0,110803	2021-07-28	United States
ORF1ab_2582_Y	ORF1ab	2582	SRR15390618	8009	G	T	0,295918	2021-07-28	United States
ORF1ab_3209_V	ORF1ab	3209	SRR15390618	9891	C	T	0,999057	2021-07-28	United States
ORF1ab_3718_A	ORF1ab	3718	SRR15390618	11418	T	C	0,999635	2021-07-28	United States
ORF1ab_3750_I	ORF1ab	3750	SRR15390618	11514	C	T	0,990165	2021-07-28	United States
ORF1ab_314_L	ORF1ab	314	SRR15390618	14408	C	T	0,294066	2021-07-28	United States
ORF1ab_662_S	ORF1ab	662	SRR15390618	15451	G	A	0,773032	2021-07-28	United States
ORF1ab_839_I	ORF1ab	839	SRR15390618	15982	G	A	0,999589	2021-07-28	United States
ORF1ab_1000_L	ORF1ab	1000	SRR15390618	16466	C	T	0,999501	2021-07-28	United States
S_19_R	S	19	SRR15390618	21618	C	G	0,994592	2021-07-28	United States
S_142_D	S	142	SRR15390618	21987	G	A	1	2021-07-28	United States
S_156_NA	S	156	SRR15390618	22028	G	-AGTTCA	0,993377	2021-07-28	United States
S_222_V	S	222	SRR15390618	22227	C	T	0,996435	2021-07-28	United States
S_452_R	S	452	SRR15390618	22917	T	G	0,999429	2021-07-28	United States
S_478_K	S	478	SRR15390618	22995	C	A	0,801162	2021-07-28	United States
S_614_G	S	614	SRR15390618	23403	A	G	0,999599	2021-07-28	United States
S_681_R	S	681	SRR15390618	23604	C	G	0,999186	2021-07-28	United States
S_950_N	S	950	SRR15390618	24410	G	A	0,999901	2021-07-28	United States
ORF3a_26_L	ORF3a	26	SRR15390618	25469	C	T	0,999583	2021-07-28	United States
ORF3a_224_C	ORF3a	224	SRR15390618	26062	G	T	0,998553	2021-07-28	United States
M_82_T	M	82	SRR15390618	26767	T	C	0,991342	2021-07-28	United States
M_197_N	M	197	SRR15390618	27112	G	A	0,99687	2021-07-28	United States
ORF7a_82_A	ORF7a	82	SRR15390618	27638	T	C	1	2021-07-28	United States
ORF7a_120_I	ORF7a	120	SRR15390618	27752	C	T	1	2021-07-28	United States
ORF8_118_NA	ORF8	118	SRR15390618	28247	A	-GATTTC	0,995296	2021-07-28	United States
N_63_G	N	63	SRR15390618	28461	A	G	0,998734	2021-07-28	United States
N_203_M	N	203	SRR15390618	28881	G	T	0,999756	2021-07-28	United States
N_377_Y	N	377	SRR15390618	29402	G	T	0,999804	2021-07-28	United States
ORF1ab_1306_S	ORF1ab	1306	SRR15390619	4181	G	T	0,99937	2021-07-27	United States
ORF1ab_2046_L	ORF1ab	2046	SRR15390619	6402	C	T	0,71951	2021-07-27	United States
ORF1ab_2287_S	ORF1ab	2287	SRR15390619	7124	C	T	0,99955	2021-07-27	United States
ORF1ab_2581_V	ORF1ab	2581	SRR15390619	8007	G	T	0,104628	2021-07-27	United States
ORF1ab_2582_Y	ORF1ab	2582	SRR15390619	8009	G	T	0,228782	2021-07-27	United States
ORF1ab_2930_L	ORF1ab	2930	SRR15390619	9053	G	T	1	2021-07-27	United States
ORF1ab_3255_I	ORF1ab	3255	SRR15390619	10029	C	T	0,239453	2021-07-27	United States
ORF1ab_3476_V	ORF1ab	3476	SRR15390619	10691	A	G	0,997362	2021-07-27	United States
ORF1ab_3646_A	ORF1ab	3646	SRR15390619	11201	A	G	0,923674	2021-07-27	United States
ORF1ab_3936_N	ORF1ab	3936	SRR15390619	12071	G	A	0,789579	2021-07-27	United States
ORF1ab_314_L	ORF1ab	314	SRR15390619	14408	C	T	0,344034	2021-07-27	United States
ORF1ab_662_S	ORF1ab	662	SRR15390619	15451	G	A	0,82973	2021-07-27	United States
ORF1ab_1000_L	ORF1ab	1000	SRR15390619	16466	C	T	0,999555	2021-07-27	United States
ORF1ab_1898_F	ORF1ab	1898	SRR15390619	19160	C	T	0,99917	2021-07-27	United States
ORF1ab_1918_V	ORF1ab	1918	SRR15390619	19220	C	T	0,999272	2021-07-27	United States
ORF1ab_2501_I	ORF1ab	2501	SRR15390619	20968	G	A	0,998814	2021-07-27	United States
S_19_R	S	19	SRR15390619	21618	C	G	0,910074	2021-07-27	United States
S_142_D	S	142	SRR15390619	21987	G	A	0,99896	2021-07-27	United States
S_156_NA	S	156	SRR15390619	22028	G	-AGTTCA	0,991658	2021-07-27	United States
S_452_R	S	452	SRR15390619	22917	T	G	0,99899	2021-07-27	United States
S_478_K	S	478	SRR15390619	22995	C	A	0,67555	2021-07-27	United States
S_614_G	S	614	SRR15390619	23403	A	G	1	2021-07-27	United States
S_681_R	S	681	SRR15390619	23604	C	G	0,999283	2021-07-27	United States
S_950_N	S	950	SRR15390619	24410	G	A	0,999886	2021-07-27	United States
ORF3a_26_L	ORF3a	26	SRR15390619	25469	C	T	0,999554	2021-07-27	United States
ORF3a_65_F	ORF3a	65	SRR15390619	25585	C	T	0,191756	2021-07-27	United States
M_82_T	M	82	SRR15390619	26767	T	C	0,993217	2021-07-27	United States
ORF7a_82_A	ORF7a	82	SRR15390619	27638	T	C	0,999297	2021-07-27	United States
ORF7a_120_I	ORF7a	120	SRR15390619	27752	C	T	0,999369	2021-07-27	United States
ORF7b_40_I	ORF7b	40	SRR15390619	27874	C	T	0,638641	2021-07-27	United States
ORF8_118_NA	ORF8	118	SRR15390619	28247	A	-GATTTC	0,995909	2021-07-27	United States
N_63_G	N	63	SRR15390619	28461	A	G	0,999728	2021-07-27	United States
N_203_M	N	203	SRR15390619	28881	G	T	0,999726	2021-07-27	United States
N_215_C	N	215	SRR15390619	28916	G	T	0,999506	2021-07-27	United States
N_377_Y	N	377	SRR15390619	29402	G	T	0,9994	2021-07-27	United States
ORF1ab_1306_S	ORF1ab	1306	SRR15390620	4181	G	T	1	2021-07-27	United States
ORF1ab_2046_L	ORF1ab	2046	SRR15390620	6402	C	T	0,69926	2021-07-27	United States
ORF1ab_2125_Y	ORF1ab	2125	SRR15390620	6638	C	T	0,989931	2021-07-27	United States
ORF1ab_2287_S	ORF1ab	2287	SRR15390620	7124	C	T	0,998584	2021-07-27	United States
ORF1ab_2554_V	ORF1ab	2554	SRR15390620	7926	C	T	0,996942	2021-07-27	United States
ORF1ab_2581_V	ORF1ab	2581	SRR15390620	8007	G	T	0,115183	2021-07-27	United States
ORF1ab_2582_Y	ORF1ab	2582	SRR15390620	8009	G	T	0,2	2021-07-27	United States
ORF1ab_2930_L	ORF1ab	2930	SRR15390620	9053	G	T	1	2021-07-27	United States
ORF1ab_3255_I	ORF1ab	3255	SRR15390620	10029	C	T	0,202842	2021-07-27	United States
ORF1ab_3646_A	ORF1ab	3646	SRR15390620	11201	A	G	0,932315	2021-07-27	United States
ORF1ab_183_V	ORF1ab	183	SRR15390620	14014	T	G	0,996581	2021-07-27	United States
ORF1ab_314_L	ORF1ab	314	SRR15390620	14408	C	T	0,375784	2021-07-27	United States
ORF1ab_662_S	ORF1ab	662	SRR15390620	15451	G	A	0,831205	2021-07-27	United States
ORF1ab_1000_L	ORF1ab	1000	SRR15390620	16466	C	T	0,999449	2021-07-27	United States
ORF1ab_1087_Y	ORF1ab	1087	SRR15390620	16726	C	T	0,999696	2021-07-27	United States
ORF1ab_1918_V	ORF1ab	1918	SRR15390620	19220	C	T	0,99897	2021-07-27	United States
S_19_R	S	19	SRR15390620	21618	C	G	0,912845	2021-07-27	United States
S_142_D	S	142	SRR15390620	21987	G	A	1	2021-07-27	United States
S_156_NA	S	156	SRR15390620	22028	G	-AGTTCA	0,997773	2021-07-27	United States
S_452_R	S	452	SRR15390620	22917	T	G	1	2021-07-27	United States
S_478_K	S	478	SRR15390620	22995	C	A	0,716396	2021-07-27	United States
S_614_G	S	614	SRR15390620	23403	A	G	1	2021-07-27	United States
S_681_R	S	681	SRR15390620	23604	C	G	0,99746	2021-07-27	United States
S_950_N	S	950	SRR15390620	24410	G	A	0,999138	2021-07-27	United States
ORF3a_26_L	ORF3a	26	SRR15390620	25469	C	T	0,9997	2021-07-27	United States
M_82_T	M	82	SRR15390620	26767	T	C	0,995636	2021-07-27	United States
ORF7a_82_A	ORF7a	82	SRR15390620	27638	T	C	0,999081	2021-07-27	United States
ORF7a_120_I	ORF7a	120	SRR15390620	27752	C	T	0,999362	2021-07-27	United States
ORF7b_40_I	ORF7b	40	SRR15390620	27874	C	T	0,645341	2021-07-27	United States
ORF8_60_F	ORF8	60	SRR15390620	28073	G	T	0,388441	2021-07-27	United States
ORF8_118_NA	ORF8	118	SRR15390620	28247	A	-GATTTC	0,995599	2021-07-27	United States
N_63_G	N	63	SRR15390620	28461	A	G	0,999082	2021-07-27	United States
N_203_M	N	203	SRR15390620	28881	G	T	1	2021-07-27	United States
N_215_C	N	215	SRR15390620	28916	G	T	0,999473	2021-07-27	United States
N_377_Y	N	377	SRR15390620	29402	G	T	0,998559	2021-07-27	United States
ORF1ab_753_I	ORF1ab	753	SRR15390623	2523	C	T	0,999329	2021-07-27	United States
ORF1ab_1306_S	ORF1ab	1306	SRR15390623	4181	G	T	0,99938	2021-07-27	United States
ORF1ab_2046_L	ORF1ab	2046	SRR15390623	6402	C	T	0,646374	2021-07-27	United States
ORF1ab_2287_S	ORF1ab	2287	SRR15390623	7124	C	T	0,998884	2021-07-27	United States
ORF1ab_2581_V	ORF1ab	2581	SRR15390623	8007	G	T	0,120219	2021-07-27	United States
ORF1ab_2930_L	ORF1ab	2930	SRR15390623	9053	G	T	0,993043	2021-07-27	United States
ORF1ab_3255_I	ORF1ab	3255	SRR15390623	10029	C	T	0,159047	2021-07-27	United States
ORF1ab_3646_A	ORF1ab	3646	SRR15390623	11201	A	G	0,919227	2021-07-27	United States
ORF1ab_314_L	ORF1ab	314	SRR15390623	14408	C	T	0,220078	2021-07-27	United States
ORF1ab_662_S	ORF1ab	662	SRR15390623	15451	G	A	0,81902	2021-07-27	United States
ORF1ab_770_T	ORF1ab	770	SRR15390623	15776	T	C	0,0513496	2021-07-27	United States
ORF1ab_1000_L	ORF1ab	1000	SRR15390623	16466	C	T	0,99965	2021-07-27	United States
ORF1ab_1257_V	ORF1ab	1257	SRR15390623	17236	A	G	0,999814	2021-07-27	United States
ORF1ab_1918_V	ORF1ab	1918	SRR15390623	19220	C	T	0,999541	2021-07-27	United States
S_19_R	S	19	SRR15390623	21618	C	G	0,947742	2021-07-27	United States
S_142_D	S	142	SRR15390623	21987	G	A	0,998547	2021-07-27	United States
S_156_NA	S	156	SRR15390623	22028	G	-AGTTCA	0,992658	2021-07-27	United States
S_452_R	S	452	SRR15390623	22917	T	G	0,997368	2021-07-27	United States
S_478_K	S	478	SRR15390623	22995	C	A	0,772308	2021-07-27	United States
S_614_G	S	614	SRR15390623	23403	A	G	1	2021-07-27	United States
S_681_R	S	681	SRR15390623	23604	C	G	1	2021-07-27	United States
S_950_N	S	950	SRR15390623	24410	G	A	0,999538	2021-07-27	United States
ORF3a_26_L	ORF3a	26	SRR15390623	25469	C	T	0,99951	2021-07-27	United States
ORF3a_104_S	ORF3a	104	SRR15390623	25702	C	T	0,996726	2021-07-27	United States
M_82_T	M	82	SRR15390623	26767	T	C	0,988472	2021-07-27	United States
ORF7a_82_A	ORF7a	82	SRR15390623	27638	T	C	0,998463	2021-07-27	United States
ORF7a_120_I	ORF7a	120	SRR15390623	27752	C	T	0,999364	2021-07-27	United States
ORF7b_40_I	ORF7b	40	SRR15390623	27874	C	T	0,579194	2021-07-27	United States
ORF8_118_NA	ORF8	118	SRR15390623	28247	A	-GATTTC	0,995189	2021-07-27	United States
N_63_G	N	63	SRR15390623	28461	A	G	0,998872	2021-07-27	United States
N_203_M	N	203	SRR15390623	28881	G	T	0,999813	2021-07-27	United States
N_208_S	N	208	SRR15390623	28895	G	T	0,998721	2021-07-27	United States
N_215_C	N	215	SRR15390623	28916	G	T	0,99854	2021-07-27	United States
N_377_Y	N	377	SRR15390623	29402	G	T	0,999615	2021-07-27	United States
ORF1ab_207_S	ORF1ab	207	SRR15390624	884	C	A	0,0940613	2021-07-28	United States
ORF1ab_1306_S	ORF1ab	1306	SRR15390624	4181	G	T	1	2021-07-28	United States
ORF1ab_2046_L	ORF1ab	2046	SRR15390624	6402	C	T	0,711452	2021-07-28	United States
ORF1ab_2287_S	ORF1ab	2287	SRR15390624	7124	C	T	0,998621	2021-07-28	United States
ORF1ab_2581_V	ORF1ab	2581	SRR15390624	8007	G	T	0,0993377	2021-07-28	United States
ORF1ab_2930_L	ORF1ab	2930	SRR15390624	9053	G	T	0,99654	2021-07-28	United States
ORF1ab_3255_I	ORF1ab	3255	SRR15390624	10029	C	T	0,276779	2021-07-28	United States
ORF1ab_3646_A	ORF1ab	3646	SRR15390624	11201	A	G	0,889461	2021-07-28	United States
ORF1ab_4134_S	ORF1ab	4134	SRR15390624	12666	A	G	0,0746924	2021-07-28	United States
ORF1ab_314_L	ORF1ab	314	SRR15390624	14408	C	T	0,298336	2021-07-28	United States
ORF1ab_662_S	ORF1ab	662	SRR15390624	15451	G	A	0,797331	2021-07-28	United States
ORF1ab_1000_L	ORF1ab	1000	SRR15390624	16466	C	T	0,999398	2021-07-28	United States
ORF1ab_1918_V	ORF1ab	1918	SRR15390624	19220	C	T	0,999169	2021-07-28	United States
S_19_R	S	19	SRR15390624	21618	C	G	0,988985	2021-07-28	United States
S_22_I	S	22	SRR15390624	21627	C	T	0,98979	2021-07-28	United States
S_142_D	S	142	SRR15390624	21987	G	A	1	2021-07-28	United States
S_156_NA	S	156	SRR15390624	22028	G	-AGTTCA	0,992874	2021-07-28	United States
S_452_R	S	452	SRR15390624	22917	T	G	1	2021-07-28	United States
S_478_K	S	478	SRR15390624	22995	C	A	0,754545	2021-07-28	United States
S_614_G	S	614	SRR15390624	23403	A	G	1	2021-07-28	United States
S_681_R	S	681	SRR15390624	23604	C	G	1	2021-07-28	United States
S_950_N	S	950	SRR15390624	24410	G	A	0,999724	2021-07-28	United States
ORF3a_26_L	ORF3a	26	SRR15390624	25469	C	T	0,999822	2021-07-28	United States
ORF3a_239_Q	ORF3a	239	SRR15390624	26107	G	C	0,700956	2021-07-28	United States
M_52_T	M	52	SRR15390624	26677	T	C	0,998207	2021-07-28	United States
M_82_T	M	82	SRR15390624	26767	T	C	0,993499	2021-07-28	United States
ORF7a_82_A	ORF7a	82	SRR15390624	27638	T	C	0,995413	2021-07-28	United States
ORF7a_120_I	ORF7a	120	SRR15390624	27752	C	T	0,998342	2021-07-28	United States
ORF7b_40_I	ORF7b	40	SRR15390624	27874	C	T	0,602957	2021-07-28	United States
ORF8_118_NA	ORF8	118	SRR15390624	28247	A	-GATTTC	0,993577	2021-07-28	United States
N_25_C	N	25	SRR15390624	28346	G	T	0,845556	2021-07-28	United States
N_63_G	N	63	SRR15390624	28461	A	G	1	2021-07-28	United States
N_203_M	N	203	SRR15390624	28881	G	T	1	2021-07-28	United States
N_215_C	N	215	SRR15390624	28916	G	T	1	2021-07-28	United States
N_377_Y	N	377	SRR15390624	29402	G	T	1	2021-07-28	United States
ORF1ab_711_A	ORF1ab	711	SRR15390625	2396	A	G	0,476378	2021-07-27	United States
ORF1ab_1306_S	ORF1ab	1306	SRR15390625	4181	G	T	0,998599	2021-07-27	United States
ORF1ab_2046_L	ORF1ab	2046	SRR15390625	6402	C	T	0,537815	2021-07-27	United States
ORF1ab_2287_S	ORF1ab	2287	SRR15390625	7124	C	T	0,999173	2021-07-27	United States
ORF1ab_2581_V	ORF1ab	2581	SRR15390625	8007	G	T	0,115894	2021-07-27	United States
ORF1ab_2582_Y	ORF1ab	2582	SRR15390625	8009	G	T	0,24	2021-07-27	United States
ORF1ab_2930_L	ORF1ab	2930	SRR15390625	9053	G	T	1	2021-07-27	United States
ORF1ab_3255_I	ORF1ab	3255	SRR15390625	10029	C	T	0,143979	2021-07-27	United States
ORF1ab_3646_A	ORF1ab	3646	SRR15390625	11201	A	G	0,943474	2021-07-27	United States
ORF1ab_122_S	ORF1ab	122	SRR15390625	13832	T	C	0,999561	2021-07-27	United States
ORF1ab_314_L	ORF1ab	314	SRR15390625	14408	C	T	0,196867	2021-07-27	United States
ORF1ab_662_S	ORF1ab	662	SRR15390625	15451	G	A	0,839061	2021-07-27	United States
ORF1ab_1000_L	ORF1ab	1000	SRR15390625	16466	C	T	0,999778	2021-07-27	United States
ORF1ab_1312_V	ORF1ab	1312	SRR15390625	17402	C	T	0,995807	2021-07-27	United States
ORF1ab_1918_V	ORF1ab	1918	SRR15390625	19220	C	T	1	2021-07-27	United States
S_19_R	S	19	SRR15390625	21618	C	G	0,937407	2021-07-27	United States
S_142_D	S	142	SRR15390625	21987	G	A	0,99871	2021-07-27	United States
S_156_NA	S	156	SRR15390625	22028	G	-AGTTCA	0,993421	2021-07-27	United States
S_452_R	S	452	SRR15390625	22917	T	G	0,995461	2021-07-27	United States
S_478_K	S	478	SRR15390625	22995	C	A	0,734066	2021-07-27	United States
S_614_G	S	614	SRR15390625	23403	A	G	1	2021-07-27	United States
S_681_R	S	681	SRR15390625	23604	C	G	1	2021-07-27	United States
S_950_N	S	950	SRR15390625	24410	G	A	0,999612	2021-07-27	United States
ORF3a_26_L	ORF3a	26	SRR15390625	25469	C	T	0,999484	2021-07-27	United States
M_31_L	M	31	SRR15390625	26614	G	T	0,994455	2021-07-27	United States
M_82_T	M	82	SRR15390625	26767	T	C	0,988417	2021-07-27	United States
ORF6_46_V	ORF6	46	SRR15390625	27338	A	T	1	2021-07-27	United States
ORF7a_82_A	ORF7a	82	SRR15390625	27638	T	C	0,999041	2021-07-27	United States
ORF7a_120_I	ORF7a	120	SRR15390625	27752	C	T	0,999095	2021-07-27	United States
ORF7b_40_I	ORF7b	40	SRR15390625	27874	C	T	0,629652	2021-07-27	United States
ORF8_118_NA	ORF8	118	SRR15390625	28247	A	-GATTTC	0,995871	2021-07-27	United States
N_5_R	N	5	SRR15390625	28286	G	C	0,998901	2021-07-27	United States
N_63_G	N	63	SRR15390625	28461	A	G	0,999064	2021-07-27	United States
N_203_M	N	203	SRR15390625	28881	G	T	0,999359	2021-07-27	United States
N_215_C	N	215	SRR15390625	28916	G	T	0,998988	2021-07-27	United States
N_377_Y	N	377	SRR15390625	29402	G	T	0,999363	2021-07-27	United States
ORF1ab_1146_T	ORF1ab	1146	SRR15390628	3701	G	A	0,999081	2021-07-27	United States
ORF1ab_1283_V	ORF1ab	1283	SRR15390628	4113	C	T	0,997619	2021-07-27	United States
ORF1ab_1640_L	ORF1ab	1640	SRR15390628	5184	C	T	0,955631	2021-07-27	United States
ORF1ab_3209_V	ORF1ab	3209	SRR15390628	9891	C	T	0,99853	2021-07-27	United States
ORF1ab_3718_A	ORF1ab	3718	SRR15390628	11418	T	C	0,998299	2021-07-27	United States
ORF1ab_3750_I	ORF1ab	3750	SRR15390628	11514	C	T	0,987647	2021-07-27	United States
ORF1ab_314_L	ORF1ab	314	SRR15390628	14408	C	T	0,294171	2021-07-27	United States
ORF1ab_662_S	ORF1ab	662	SRR15390628	15451	G	A	0,788422	2021-07-27	United States
ORF1ab_1000_L	ORF1ab	1000	SRR15390628	16466	C	T	0,999638	2021-07-27	United States
ORF1ab_1290_I	ORF1ab	1290	SRR15390628	17336	C	T	0,1114	2021-07-27	United States
S_19_R	S	19	SRR15390628	21618	C	G	0,944966	2021-07-27	United States
S_70_F	S	70	SRR15390628	21770	G	T	0,998305	2021-07-27	United States
S_142_D	S	142	SRR15390628	21987	G	A	1	2021-07-27	United States
S_156_NA	S	156	SRR15390628	22028	G	-AGTTCA	0,990868	2021-07-27	United States
S_452_R	S	452	SRR15390628	22917	T	G	0,997429	2021-07-27	United States
S_478_K	S	478	SRR15390628	22995	C	A	0,880531	2021-07-27	United States
S_614_G	S	614	SRR15390628	23403	A	G	1	2021-07-27	United States
S_681_R	S	681	SRR15390628	23604	C	G	0,997226	2021-07-27	United States
S_950_N	S	950	SRR15390628	24410	G	A	0,997808	2021-07-27	United States
ORF3a_26_L	ORF3a	26	SRR15390628	25469	C	T	0,999668	2021-07-27	United States
ORF3a_85_F	ORF3a	85	SRR15390628	25647	G	T	0,996296	2021-07-27	United States
M_82_T	M	82	SRR15390628	26767	T	C	0,988342	2021-07-27	United States
ORF7a_82_A	ORF7a	82	SRR15390628	27638	T	C	1	2021-07-27	United States
ORF7a_120_I	ORF7a	120	SRR15390628	27752	C	T	1	2021-07-27	United States
ORF8_118_NA	ORF8	118	SRR15390628	28247	A	-GATTTC	0,996083	2021-07-27	United States
N_63_G	N	63	SRR15390628	28461	A	G	1	2021-07-27	United States
N_203_M	N	203	SRR15390628	28881	G	T	1	2021-07-27	United States
N_377_Y	N	377	SRR15390628	29402	G	T	1	2021-07-27	United States
ORF1ab_309_L	ORF1ab	309	SRR15390629	1191	C	T	0,781772	2021-07-27	United States
ORF1ab_569_T	ORF1ab	569	SRR15390629	1971	T	C	0,338582	2021-07-27	United States
ORF1ab_906_H	ORF1ab	906	SRR15390629	2981	T	C	0,999287	2021-07-27	United States
ORF1ab_1640_L	ORF1ab	1640	SRR15390629	5184	C	T	0,93887	2021-07-27	United States
ORF1ab_2581_V	ORF1ab	2581	SRR15390629	8007	G	T	0,0871795	2021-07-27	United States
ORF1ab_2582_Y	ORF1ab	2582	SRR15390629	8009	G	T	0,206186	2021-07-27	United States
ORF1ab_3209_V	ORF1ab	3209	SRR15390629	9891	C	T	0,999325	2021-07-27	United States
ORF1ab_3718_A	ORF1ab	3718	SRR15390629	11418	T	C	0,998568	2021-07-27	United States
ORF1ab_314_L	ORF1ab	314	SRR15390629	14408	C	T	0,307248	2021-07-27	United States
ORF1ab_662_S	ORF1ab	662	SRR15390629	15451	G	A	0,828233	2021-07-27	United States
ORF1ab_1000_L	ORF1ab	1000	SRR15390629	16466	C	T	0,999115	2021-07-27	United States
ORF1ab_1570_L	ORF1ab	1570	SRR15390629	18176	C	T	0,999632	2021-07-27	United States
S_19_R	S	19	SRR15390629	21618	C	G	0,906314	2021-07-27	United States
S_50_L	S	50	SRR15390629	21711	C	T	0,999553	2021-07-27	United States
S_142_D	S	142	SRR15390629	21987	G	A	0,996337	2021-07-27	United States
S_156_NA	S	156	SRR15390629	22028	G	-AGTTCA	0,99262	2021-07-27	United States
S_209_NA	S	209	SRR15390629	22188	C	-TAT	0,617391	2021-07-27	United States
S_452_R	S	452	SRR15390629	22917	T	G	1	2021-07-27	United States
S_478_K	S	478	SRR15390629	22995	C	A	0,743056	2021-07-27	United States
S_614_G	S	614	SRR15390629	23403	A	G	1	2021-07-27	United States
S_681_R	S	681	SRR15390629	23604	C	G	1	2021-07-27	United States
S_950_N	S	950	SRR15390629	24410	G	A	0,999869	2021-07-27	United States
ORF3a_26_L	ORF3a	26	SRR15390629	25469	C	T	0,999572	2021-07-27	United States
M_82_T	M	82	SRR15390629	26767	T	C	0,992525	2021-07-27	United States
ORF7a_82_A	ORF7a	82	SRR15390629	27638	T	C	1	2021-07-27	United States
ORF7a_116_F	ORF7a	116	SRR15390629	27739	C	T	0,999392	2021-07-27	United States
ORF7a_120_I	ORF7a	120	SRR15390629	27752	C	T	0,998768	2021-07-27	United States
ORF8_118_NA	ORF8	118	SRR15390629	28247	A	-GATTTC	0,99486	2021-07-27	United States
N_63_G	N	63	SRR15390629	28461	A	G	0,999444	2021-07-27	United States
N_203_M	N	203	SRR15390629	28881	G	T	0,99876	2021-07-27	United States
N_377_Y	N	377	SRR15390629	29402	G	T	0,999503	2021-07-27	United States
ORF1ab_84_I	ORF1ab	84	SRR15390630	515	G	A	0,6904	2021-07-28	United States
ORF1ab_138_V	ORF1ab	138	SRR15390630	678	C	T	0,477258	2021-07-28	United States
ORF1ab_1306_S	ORF1ab	1306	SRR15390630	4181	G	T	0,998531	2021-07-28	United States
ORF1ab_2046_L	ORF1ab	2046	SRR15390630	6402	C	T	0,634589	2021-07-28	United States
ORF1ab_2125_Y	ORF1ab	2125	SRR15390630	6638	C	T	0,985542	2021-07-28	United States
ORF1ab_2287_S	ORF1ab	2287	SRR15390630	7124	C	T	0,998079	2021-07-28	United States
ORF1ab_2554_V	ORF1ab	2554	SRR15390630	7926	C	T	1	2021-07-28	United States
ORF1ab_2581_V	ORF1ab	2581	SRR15390630	8007	G	T	0,135747	2021-07-28	United States
ORF1ab_2930_L	ORF1ab	2930	SRR15390630	9053	G	T	1	2021-07-28	United States
ORF1ab_3255_I	ORF1ab	3255	SRR15390630	10029	C	T	0,200597	2021-07-28	United States
ORF1ab_3646_A	ORF1ab	3646	SRR15390630	11201	A	G	0,937674	2021-07-28	United States
ORF1ab_4377_R	ORF1ab	4377	SRR15390630	13395	A	G	0,998191	2021-07-28	United States
ORF1ab_183_V	ORF1ab	183	SRR15390630	14014	T	G	0,997593	2021-07-28	United States
ORF1ab_314_L	ORF1ab	314	SRR15390630	14408	C	T	0,324551	2021-07-28	United States
ORF1ab_662_S	ORF1ab	662	SRR15390630	15451	G	A	0,828231	2021-07-28	United States
ORF1ab_1000_L	ORF1ab	1000	SRR15390630	16466	C	T	0,999883	2021-07-28	United States
ORF1ab_1087_Y	ORF1ab	1087	SRR15390630	16726	C	T	0,998099	2021-07-28	United States
ORF1ab_1918_V	ORF1ab	1918	SRR15390630	19220	C	T	0,999113	2021-07-28	United States
ORF1ab_1979_R	ORF1ab	1979	SRR15390630	19403	A	G	0,997358	2021-07-28	United States
S_19_R	S	19	SRR15390630	21618	C	G	0,929316	2021-07-28	United States
S_142_D	S	142	SRR15390630	21987	G	A	0,998369	2021-07-28	United States
S_156_NA	S	156	SRR15390630	22028	G	-AGTTCA	0,998355	2021-07-28	United States
S_452_R	S	452	SRR15390630	22917	T	G	0,997067	2021-07-28	United States
S_478_K	S	478	SRR15390630	22995	C	A	0,755531	2021-07-28	United States
S_614_G	S	614	SRR15390630	23403	A	G	0,999136	2021-07-28	United States
S_681_R	S	681	SRR15390630	23604	C	G	0,999348	2021-07-28	United States
S_950_N	S	950	SRR15390630	24410	G	A	0,999642	2021-07-28	United States
ORF3a_26_L	ORF3a	26	SRR15390630	25469	C	T	0,999733	2021-07-28	United States
ORF3a_104_L	ORF3a	104	SRR15390630	25703	C	T	0,995863	2021-07-28	United States
M_82_T	M	82	SRR15390630	26767	T	C	0,989649	2021-07-28	United States
ORF7a_82_A	ORF7a	82	SRR15390630	27638	T	C	1	2021-07-28	United States
ORF7a_120_I	ORF7a	120	SRR15390630	27752	C	T	1	2021-07-28	United States
ORF7b_40_I	ORF7b	40	SRR15390630	27874	C	T	0,610619	2021-07-28	United States
ORF8_60_F	ORF8	60	SRR15390630	28073	G	T	0,448783	2021-07-28	United States
ORF8_118_NA	ORF8	118	SRR15390630	28247	A	-GATTTC	0,996055	2021-07-28	United States
N_63_G	N	63	SRR15390630	28461	A	G	0,998751	2021-07-28	United States
N_203_M	N	203	SRR15390630	28881	G	T	1	2021-07-28	United States
N_215_C	N	215	SRR15390630	28916	G	T	0,999615	2021-07-28	United States
N_377_Y	N	377	SRR15390630	29402	G	T	0,999593	2021-07-28	United States
ORF1ab_1306_S	ORF1ab	1306	SRR15390631	4181	G	T	0,999288	2021-07-28	United States
ORF1ab_2046_L	ORF1ab	2046	SRR15390631	6402	C	T	0,760768	2021-07-28	United States
ORF1ab_2287_S	ORF1ab	2287	SRR15390631	7124	C	T	0,999278	2021-07-28	United States
ORF1ab_2581_V	ORF1ab	2581	SRR15390631	8007	G	T	0,120112	2021-07-28	United States
ORF1ab_2582_Y	ORF1ab	2582	SRR15390631	8009	G	T	0,322581	2021-07-28	United States
ORF1ab_2616_V	ORF1ab	2616	SRR15390631	8112	C	T	0,999163	2021-07-28	United States
ORF1ab_2930_L	ORF1ab	2930	SRR15390631	9053	G	T	0,998731	2021-07-28	United States
ORF1ab_3255_I	ORF1ab	3255	SRR15390631	10029	C	T	0,201701	2021-07-28	United States
ORF1ab_3646_A	ORF1ab	3646	SRR15390631	11201	A	G	0,93009	2021-07-28	United States
ORF1ab_3731_V	ORF1ab	3731	SRR15390631	11456	A	G	0,99858	2021-07-28	United States
ORF1ab_314_L	ORF1ab	314	SRR15390631	14408	C	T	0,399733	2021-07-28	United States
ORF1ab_662_S	ORF1ab	662	SRR15390631	15451	G	A	0,856506	2021-07-28	United States
ORF1ab_1000_L	ORF1ab	1000	SRR15390631	16466	C	T	0,999578	2021-07-28	United States
ORF1ab_1918_V	ORF1ab	1918	SRR15390631	19220	C	T	0,999616	2021-07-28	United States
S_19_R	S	19	SRR15390631	21618	C	G	0,929501	2021-07-28	United States
S_142_D	S	142	SRR15390631	21987	G	A	1	2021-07-28	United States
S_156_NA	S	156	SRR15390631	22028	G	-AGTTCA	0,99647	2021-07-28	United States
S_452_R	S	452	SRR15390631	22917	T	G	1	2021-07-28	United States
S_478_K	S	478	SRR15390631	22995	C	A	0,624464	2021-07-28	United States
S_614_G	S	614	SRR15390631	23403	A	G	0,999523	2021-07-28	United States
S_681_R	S	681	SRR15390631	23604	C	G	0,999017	2021-07-28	United States
S_950_N	S	950	SRR15390631	24410	G	A	0,999776	2021-07-28	United States
ORF3a_26_L	ORF3a	26	SRR15390631	25469	C	T	0,999632	2021-07-28	United States
ORF3a_257_D	ORF3a	257	SRR15390631	26161	A	G	0,996436	2021-07-28	United States
M_82_T	M	82	SRR15390631	26767	T	C	0,992499	2021-07-28	United States
ORF7a_82_A	ORF7a	82	SRR15390631	27638	T	C	0,998707	2021-07-28	United States
ORF7a_120_I	ORF7a	120	SRR15390631	27752	C	T	0,999735	2021-07-28	United States
ORF7b_40_I	ORF7b	40	SRR15390631	27874	C	T	0,706239	2021-07-28	United States
ORF8_118_NA	ORF8	118	SRR15390631	28247	A	-GATTTC	0,99505	2021-07-28	United States
N_63_G	N	63	SRR15390631	28461	A	G	0,999334	2021-07-28	United States
N_203_M	N	203	SRR15390631	28881	G	T	0,99963	2021-07-28	United States
N_215_C	N	215	SRR15390631	28916	G	T	0,998786	2021-07-28	United States
N_377_Y	N	377	SRR15390631	29402	G	T	0,999462	2021-07-28	United States
ORF1ab_767_K	ORF1ab	767	SRR15390632	2564	G	A	1	2021-07-28	United States
ORF1ab_1228_G	ORF1ab	1228	SRR15390632	3948	A	G	0,999241	2021-07-28	United States
ORF1ab_1306_S	ORF1ab	1306	SRR15390632	4181	G	T	0,999623	2021-07-28	United States
ORF1ab_2046_L	ORF1ab	2046	SRR15390632	6402	C	T	0,642731	2021-07-28	United States
ORF1ab_2287_S	ORF1ab	2287	SRR15390632	7124	C	T	0,999161	2021-07-28	United States
ORF1ab_2581_V	ORF1ab	2581	SRR15390632	8007	G	T	0,129693	2021-07-28	United States
ORF1ab_2582_Y	ORF1ab	2582	SRR15390632	8009	G	T	0,196078	2021-07-28	United States
ORF1ab_2930_L	ORF1ab	2930	SRR15390632	9053	G	T	1	2021-07-28	United States
ORF1ab_3255_I	ORF1ab	3255	SRR15390632	10029	C	T	0,2348	2021-07-28	United States
ORF1ab_3646_A	ORF1ab	3646	SRR15390632	11201	A	G	0,922979	2021-07-28	United States
ORF1ab_3766_F	ORF1ab	3766	SRR15390632	11562	G	T	0,917653	2021-07-28	United States
ORF1ab_4217_I	ORF1ab	4217	SRR15390632	12915	C	T	0,31197	2021-07-28	United States
ORF1ab_4347_S	ORF1ab	4347	SRR15390632	13304	G	A	0,966786	2021-07-28	United States
ORF1ab_314_L	ORF1ab	314	SRR15390632	14408	C	T	0,341843	2021-07-28	United States
ORF1ab_662_S	ORF1ab	662	SRR15390632	15451	G	A	0,80141	2021-07-28	United States
ORF1ab_1000_L	ORF1ab	1000	SRR15390632	16466	C	T	0,999457	2021-07-28	United States
ORF1ab_1918_V	ORF1ab	1918	SRR15390632	19220	C	T	0,998767	2021-07-28	United States
S_19_R	S	19	SRR15390632	21618	C	G	0,91979	2021-07-28	United States
S_142_D	S	142	SRR15390632	21987	G	A	0,999044	2021-07-28	United States
S_156_NA	S	156	SRR15390632	22028	G	-AGTTCA	0,995088	2021-07-28	United States
S_452_R	S	452	SRR15390632	22917	T	G	0,998941	2021-07-28	United States
S_478_K	S	478	SRR15390632	22995	C	A	0,676471	2021-07-28	United States
S_614_G	S	614	SRR15390632	23403	A	G	1	2021-07-28	United States
S_681_R	S	681	SRR15390632	23604	C	G	0,998607	2021-07-28	United States
S_950_N	S	950	SRR15390632	24410	G	A	0,999589	2021-07-28	United States
ORF3a_26_L	ORF3a	26	SRR15390632	25469	C	T	0,999393	2021-07-28	United States
ORF3a_239_Q	ORF3a	239	SRR15390632	26107	G	C	0,665447	2021-07-28	United States
M_82_T	M	82	SRR15390632	26767	T	C	0,992738	2021-07-28	United States
ORF7a_82_A	ORF7a	82	SRR15390632	27638	T	C	0,999309	2021-07-28	United States
ORF7a_120_I	ORF7a	120	SRR15390632	27752	C	T	0,999776	2021-07-28	United States
ORF7b_40_I	ORF7b	40	SRR15390632	27874	C	T	0,679124	2021-07-28	United States
ORF8_118_NA	ORF8	118	SRR15390632	28247	A	-GATTTC	0,994198	2021-07-28	United States
N_63_G	N	63	SRR15390632	28461	A	G	0,999224	2021-07-28	United States
N_203_M	N	203	SRR15390632	28881	G	T	0,999434	2021-07-28	United States
N_215_C	N	215	SRR15390632	28916	G	T	0,998967	2021-07-28	United States
N_377_Y	N	377	SRR15390632	29402	G	T	0,999524	2021-07-28	United States
ORF1ab_1306_S	ORF1ab	1306	SRR15390635	4181	G	T	1	2021-07-28	United States
ORF1ab_2046_L	ORF1ab	2046	SRR15390635	6402	C	T	0,673684	2021-07-28	United States
ORF1ab_2287_S	ORF1ab	2287	SRR15390635	7124	C	T	0,996516	2021-07-28	United States
ORF1ab_2554_V	ORF1ab	2554	SRR15390635	7926	C	T	0,990566	2021-07-28	United States
ORF1ab_2930_L	ORF1ab	2930	SRR15390635	9053	G	T	0,991379	2021-07-28	United States
ORF1ab_3255_I	ORF1ab	3255	SRR15390635	10029	C	T	0,222844	2021-07-28	United States
ORF1ab_3646_A	ORF1ab	3646	SRR15390635	11201	A	G	0,891213	2021-07-28	United States
ORF1ab_183_V	ORF1ab	183	SRR15390635	14014	T	G	1	2021-07-28	United States
ORF1ab_314_L	ORF1ab	314	SRR15390635	14408	C	T	0,303867	2021-07-28	United States
ORF1ab_638_I	ORF1ab	638	SRR15390635	15380	G	T	0,0806065	2021-07-28	United States
ORF1ab_662_S	ORF1ab	662	SRR15390635	15451	G	A	0,824721	2021-07-28	United States
ORF1ab_1000_L	ORF1ab	1000	SRR15390635	16466	C	T	0,999252	2021-07-28	United States
ORF1ab_1918_V	ORF1ab	1918	SRR15390635	19220	C	T	0,998494	2021-07-28	United States
S_19_R	S	19	SRR15390635	21618	C	G	0,921531	2021-07-28	United States
S_142_D	S	142	SRR15390635	21987	G	A	1	2021-07-28	United States
S_156_NA	S	156	SRR15390635	22028	G	-AGTTCA	0,982143	2021-07-28	United States
S_452_R	S	452	SRR15390635	22917	T	G	0,992701	2021-07-28	United States
S_478_K	S	478	SRR15390635	22995	C	A	0,747253	2021-07-28	United States
S_614_G	S	614	SRR15390635	23403	A	G	1	2021-07-28	United States
S_681_R	S	681	SRR15390635	23604	C	G	0,996633	2021-07-28	United States
S_950_N	S	950	SRR15390635	24410	G	A	1	2021-07-28	United States
ORF3a_26_L	ORF3a	26	SRR15390635	25469	C	T	0,999303	2021-07-28	United States
M_82_T	M	82	SRR15390635	26767	T	C	0,990937	2021-07-28	United States
ORF7a_82_A	ORF7a	82	SRR15390635	27638	T	C	1	2021-07-28	United States
ORF7a_120_I	ORF7a	120	SRR15390635	27752	C	T	1	2021-07-28	United States
ORF7b_40_I	ORF7b	40	SRR15390635	27874	C	T	0,669091	2021-07-28	United States
ORF8_118_NA	ORF8	118	SRR15390635	28247	A	-GATTTC	0,995506	2021-07-28	United States
N_63_G	N	63	SRR15390635	28461	A	G	1	2021-07-28	United States
N_203_M	N	203	SRR15390635	28881	G	T	0,997525	2021-07-28	United States
N_215_C	N	215	SRR15390635	28916	G	T	0,997812	2021-07-28	United States
N_377_Y	N	377	SRR15390635	29402	G	T	1	2021-07-28	United States
ORF1ab_1640_L	ORF1ab	1640	SRR15390636	5184	C	T	0,971751	2021-07-28	United States
ORF1ab_3209_V	ORF1ab	3209	SRR15390636	9891	C	T	0,998914	2021-07-28	United States
ORF1ab_3718_A	ORF1ab	3718	SRR15390636	11418	T	C	1	2021-07-28	United States
ORF1ab_3750_I	ORF1ab	3750	SRR15390636	11514	C	T	0,978236	2021-07-28	United States
ORF1ab_4261_S	ORF1ab	4261	SRR15390636	13046	C	T	0,582004	2021-07-28	United States
ORF1ab_314_L	ORF1ab	314	SRR15390636	14408	C	T	0,293324	2021-07-28	United States
ORF1ab_662_S	ORF1ab	662	SRR15390636	15451	G	A	0,80145	2021-07-28	United States
ORF1ab_1000_L	ORF1ab	1000	SRR15390636	16466	C	T	0,998669	2021-07-28	United States
S_19_R	S	19	SRR15390636	21618	C	G	0,911836	2021-07-28	United States
S_142_D	S	142	SRR15390636	21987	G	A	1	2021-07-28	United States
S_156_NA	S	156	SRR15390636	22028	G	-AGTTCA	0,993789	2021-07-28	United States
S_452_R	S	452	SRR15390636	22917	T	G	0,976852	2021-07-28	United States
S_478_K	S	478	SRR15390636	22995	C	A	0,761905	2021-07-28	United States
S_614_G	S	614	SRR15390636	23403	A	G	1	2021-07-28	United States
S_681_R	S	681	SRR15390636	23604	C	G	1	2021-07-28	United States
S_950_N	S	950	SRR15390636	24410	G	A	0,998731	2021-07-28	United States
S_1074_S	S	1074	SRR15390636	24783	A	G	0,998462	2021-07-28	United States
S_1264_L	S	1264	SRR15390636	25352	G	T	0,991525	2021-07-28	United States
ORF3a_26_L	ORF3a	26	SRR15390636	25469	C	T	0,999027	2021-07-28	United States
M_82_T	M	82	SRR15390636	26767	T	C	0,99345	2021-07-28	United States
ORF6_48_N	ORF6	48	SRR15390636	27345	A	T	1	2021-07-28	United States
ORF7a_82_A	ORF7a	82	SRR15390636	27638	T	C	1	2021-07-28	United States
ORF7a_120_I	ORF7a	120	SRR15390636	27752	C	T	1	2021-07-28	United States
ORF8_118_NA	ORF8	118	SRR15390636	28247	A	-GATTTC	0,994331	2021-07-28	United States
N_63_G	N	63	SRR15390636	28461	A	G	1	2021-07-28	United States
N_203_M	N	203	SRR15390636	28881	G	T	1	2021-07-28	United States
N_377_Y	N	377	SRR15390636	29402	G	T	0,998706	2021-07-28	United States
ORF1ab_1306_S	ORF1ab	1306	SRR15390637	4181	G	T	0,998597	2021-07-28	United States
ORF1ab_2046_L	ORF1ab	2046	SRR15390637	6402	C	T	0,775948	2021-07-28	United States
ORF1ab_2125_Y	ORF1ab	2125	SRR15390637	6638	C	T	0,993157	2021-07-28	United States
ORF1ab_2287_S	ORF1ab	2287	SRR15390637	7124	C	T	0,99913	2021-07-28	United States
ORF1ab_2554_V	ORF1ab	2554	SRR15390637	7926	C	T	0,996324	2021-07-28	United States
ORF1ab_2930_L	ORF1ab	2930	SRR15390637	9053	G	T	1	2021-07-28	United States
ORF1ab_3255_I	ORF1ab	3255	SRR15390637	10029	C	T	0,250511	2021-07-28	United States
ORF1ab_3646_A	ORF1ab	3646	SRR15390637	11201	A	G	0,924043	2021-07-28	United States
ORF1ab_183_V	ORF1ab	183	SRR15390637	14014	T	G	0,9968	2021-07-28	United States
ORF1ab_314_L	ORF1ab	314	SRR15390637	14408	C	T	0,412378	2021-07-28	United States
ORF1ab_662_S	ORF1ab	662	SRR15390637	15451	G	A	0,824488	2021-07-28	United States
ORF1ab_1000_L	ORF1ab	1000	SRR15390637	16466	C	T	1	2021-07-28	United States
ORF1ab_1087_Y	ORF1ab	1087	SRR15390637	16726	C	T	1	2021-07-28	United States
ORF1ab_1918_V	ORF1ab	1918	SRR15390637	19220	C	T	0,999396	2021-07-28	United States
S_19_R	S	19	SRR15390637	21618	C	G	0,893347	2021-07-28	United States
S_142_D	S	142	SRR15390637	21987	G	A	1	2021-07-28	United States
S_156_NA	S	156	SRR15390637	22028	G	-AGTTCA	0,99061	2021-07-28	United States
S_452_R	S	452	SRR15390637	22917	T	G	1	2021-07-28	United States
S_478_K	S	478	SRR15390637	22995	C	A	0,696697	2021-07-28	United States
S_614_G	S	614	SRR15390637	23403	A	G	1	2021-07-28	United States
S_681_R	S	681	SRR15390637	23604	C	G	1	2021-07-28	United States
S_950_N	S	950	SRR15390637	24410	G	A	0,998945	2021-07-28	United States
ORF3a_26_L	ORF3a	26	SRR15390637	25469	C	T	0,999734	2021-07-28	United States
M_82_T	M	82	SRR15390637	26767	T	C	0,996625	2021-07-28	United States
ORF7a_82_A	ORF7a	82	SRR15390637	27638	T	C	1	2021-07-28	United States
ORF7a_120_I	ORF7a	120	SRR15390637	27752	C	T	0,99793	2021-07-28	United States
ORF7b_40_I	ORF7b	40	SRR15390637	27874	C	T	0,695868	2021-07-28	United States
ORF8_60_F	ORF8	60	SRR15390637	28073	G	T	0,456842	2021-07-28	United States
ORF8_118_NA	ORF8	118	SRR15390637	28247	A	-GATTTC	0,995482	2021-07-28	United States
N_63_G	N	63	SRR15390637	28461	A	G	1	2021-07-28	United States
N_203_M	N	203	SRR15390637	28881	G	T	0,998261	2021-07-28	United States
N_215_C	N	215	SRR15390637	28916	G	T	0,993789	2021-07-28	United States
N_377_Y	N	377	SRR15390637	29402	G	T	1	2021-07-28	United States
ORF1ab_1640_L	ORF1ab	1640	SRR15390639	5184	C	T	0,907895	2021-07-28	United States
ORF1ab_3209_V	ORF1ab	3209	SRR15390639	9891	C	T	0,999644	2021-07-28	United States
ORF1ab_3718_A	ORF1ab	3718	SRR15390639	11418	T	C	1	2021-07-28	United States
ORF1ab_3750_I	ORF1ab	3750	SRR15390639	11514	C	T	0,995379	2021-07-28	United States
ORF1ab_314_L	ORF1ab	314	SRR15390639	14408	C	T	0,428197	2021-07-28	United States
ORF1ab_662_S	ORF1ab	662	SRR15390639	15451	G	A	0,85615	2021-07-28	United States
ORF1ab_1000_L	ORF1ab	1000	SRR15390639	16466	C	T	1	2021-07-28	United States
S_19_R	S	19	SRR15390639	21618	C	G	0,897196	2021-07-28	United States
S_142_D	S	142	SRR15390639	21987	G	A	1	2021-07-28	United States
S_156_NA	S	156	SRR15390639	22028	G	-AGTTCA	0,984848	2021-07-28	United States
S_452_R	S	452	SRR15390639	22917	T	G	1	2021-07-28	United States
S_478_K	S	478	SRR15390639	22995	C	A	0,629747	2021-07-28	United States
S_614_G	S	614	SRR15390639	23403	A	G	1	2021-07-28	United States
S_681_R	S	681	SRR15390639	23604	C	G	1	2021-07-28	United States
S_950_N	S	950	SRR15390639	24410	G	A	0,999461	2021-07-28	United States
ORF3a_26_L	ORF3a	26	SRR15390639	25469	C	T	0,999837	2021-07-28	United States
M_82_T	M	82	SRR15390639	26767	T	C	0,99562	2021-07-28	United States
ORF7a_82_A	ORF7a	82	SRR15390639	27638	T	C	1	2021-07-28	United States
ORF7a_120_I	ORF7a	120	SRR15390639	27752	C	T	1	2021-07-28	United States
ORF8_118_NA	ORF8	118	SRR15390639	28247	A	-GATTTC	0,994688	2021-07-28	United States
N_63_G	N	63	SRR15390639	28461	A	G	1	2021-07-28	United States
N_203_M	N	203	SRR15390639	28881	G	T	1	2021-07-28	United States
N_373_N	N	373	SRR15390639	29392	G	T	1	2021-07-28	United States
N_377_Y	N	377	SRR15390639	29402	G	T	0,998918	2021-07-28	United States
ORF1ab_1306_S	ORF1ab	1306	SRR15390641	4181	G	T	1	2021-07-28	United States
ORF1ab_2046_L	ORF1ab	2046	SRR15390641	6402	C	T	0,741775	2021-07-28	United States
ORF1ab_2287_S	ORF1ab	2287	SRR15390641	7124	C	T	0,998092	2021-07-28	United States
ORF1ab_2616_V	ORF1ab	2616	SRR15390641	8112	C	T	0,998012	2021-07-28	United States
ORF1ab_2930_L	ORF1ab	2930	SRR15390641	9053	G	T	0,994652	2021-07-28	United States
ORF1ab_3255_I	ORF1ab	3255	SRR15390641	10029	C	T	0,201776	2021-07-28	United States
ORF1ab_3646_A	ORF1ab	3646	SRR15390641	11201	A	G	0,930265	2021-07-28	United States
ORF1ab_3731_V	ORF1ab	3731	SRR15390641	11456	A	G	1	2021-07-28	United States
ORF1ab_314_L	ORF1ab	314	SRR15390641	14408	C	T	0,432169	2021-07-28	United States
ORF1ab_662_S	ORF1ab	662	SRR15390641	15451	G	A	0,866715	2021-07-28	United States
ORF1ab_1000_L	ORF1ab	1000	SRR15390641	16466	C	T	0,999609	2021-07-28	United States
ORF1ab_1918_V	ORF1ab	1918	SRR15390641	19220	C	T	0,998312	2021-07-28	United States
ORF1ab_2194_V	ORF1ab	2194	SRR15390641	20047	A	G	0,997132	2021-07-28	United States
S_19_R	S	19	SRR15390641	21618	C	G	0,920081	2021-07-28	United States
S_142_D	S	142	SRR15390641	21987	G	A	1	2021-07-28	United States
S_156_NA	S	156	SRR15390641	22028	G	-AGTTCA	0,990566	2021-07-28	United States
S_452_R	S	452	SRR15390641	22917	T	G	0,995392	2021-07-28	United States
S_478_K	S	478	SRR15390641	22995	C	A	0,706452	2021-07-28	United States
S_614_G	S	614	SRR15390641	23403	A	G	0,997312	2021-07-28	United States
S_681_R	S	681	SRR15390641	23604	C	G	1	2021-07-28	United States
S_950_N	S	950	SRR15390641	24410	G	A	0,999403	2021-07-28	United States
ORF3a_26_L	ORF3a	26	SRR15390641	25469	C	T	0,999337	2021-07-28	United States
M_82_T	M	82	SRR15390641	26767	T	C	0,98778	2021-07-28	United States
ORF7a_82_A	ORF7a	82	SRR15390641	27638	T	C	1	2021-07-28	United States
ORF7a_120_I	ORF7a	120	SRR15390641	27752	C	T	1	2021-07-28	United States
ORF7b_40_I	ORF7b	40	SRR15390641	27874	C	T	0,699052	2021-07-28	United States
ORF8_118_NA	ORF8	118	SRR15390641	28247	A	-GATTTC	0,996115	2021-07-28	United States
N_63_G	N	63	SRR15390641	28461	A	G	1	2021-07-28	United States
N_203_M	N	203	SRR15390641	28881	G	T	0,997951	2021-07-28	United States
N_215_C	N	215	SRR15390641	28916	G	T	0,994595	2021-07-28	United States
N_377_Y	N	377	SRR15390641	29402	G	T	1	2021-07-28	United States
ORF1ab_309_L	ORF1ab	309	SRR15390644	1191	C	T	0,757944	2021-07-27	United States
ORF1ab_569_T	ORF1ab	569	SRR15390644	1971	T	C	0,395114	2021-07-27	United States
ORF1ab_906_H	ORF1ab	906	SRR15390644	2981	T	C	0,996728	2021-07-27	United States
ORF1ab_1640_L	ORF1ab	1640	SRR15390644	5184	C	T	0,928144	2021-07-27	United States
ORF1ab_3209_V	ORF1ab	3209	SRR15390644	9891	C	T	0,999569	2021-07-27	United States
ORF1ab_3718_A	ORF1ab	3718	SRR15390644	11418	T	C	0,998986	2021-07-27	United States
ORF1ab_314_L	ORF1ab	314	SRR15390644	14408	C	T	0,397445	2021-07-27	United States
ORF1ab_662_S	ORF1ab	662	SRR15390644	15451	G	A	0,847392	2021-07-27	United States
ORF1ab_1000_L	ORF1ab	1000	SRR15390644	16466	C	T	0,99959	2021-07-27	United States
ORF1ab_1570_L	ORF1ab	1570	SRR15390644	18176	C	T	1	2021-07-27	United States
S_19_R	S	19	SRR15390644	21618	C	G	0,925634	2021-07-27	United States
S_50_L	S	50	SRR15390644	21711	C	T	0,999393	2021-07-27	United States
S_209_NA	S	209	SRR15390644	22188	C	-TAT	0,525547	2021-07-27	United States
S_452_R	S	452	SRR15390644	22917	T	G	1	2021-07-27	United States
S_478_K	S	478	SRR15390644	22995	C	A	0,652318	2021-07-27	United States
S_614_G	S	614	SRR15390644	23403	A	G	1	2021-07-27	United States
S_681_R	S	681	SRR15390644	23604	C	G	1	2021-07-27	United States
S_950_N	S	950	SRR15390644	24410	G	A	0,999418	2021-07-27	United States
ORF3a_26_L	ORF3a	26	SRR15390644	25469	C	T	0,998797	2021-07-27	United States
M_82_T	M	82	SRR15390644	26767	T	C	0,989339	2021-07-27	United States
ORF7a_82_A	ORF7a	82	SRR15390644	27638	T	C	1	2021-07-27	United States
ORF7a_116_F	ORF7a	116	SRR15390644	27739	C	T	1	2021-07-27	United States
ORF7a_120_I	ORF7a	120	SRR15390644	27752	C	T	0,996875	2021-07-27	United States
ORF8_118_NA	ORF8	118	SRR15390644	28247	A	-GATTTC	0,995709	2021-07-27	United States
N_63_G	N	63	SRR15390644	28461	A	G	1	2021-07-27	United States
N_203_M	N	203	SRR15390644	28881	G	T	0,998172	2021-07-27	United States
N_377_Y	N	377	SRR15390644	29402	G	T	1	2021-07-27	United States
ORF1ab_309_L	ORF1ab	309	SRR15390645	1191	C	T	0,758636	2021-07-27	United States
ORF1ab_538_A	ORF1ab	538	SRR15390645	1877	T	G	0,999349	2021-07-27	United States
ORF1ab_1640_L	ORF1ab	1640	SRR15390645	5184	C	T	0,910915	2021-07-27	United States
ORF1ab_2581_V	ORF1ab	2581	SRR15390645	8007	G	T	0,0880309	2021-07-27	United States
ORF1ab_2582_Y	ORF1ab	2582	SRR15390645	8009	G	T	0,159652	2021-07-27	United States
ORF1ab_3209_V	ORF1ab	3209	SRR15390645	9891	C	T	0,999206	2021-07-27	United States
ORF1ab_3718_A	ORF1ab	3718	SRR15390645	11418	T	C	0,999517	2021-07-27	United States
ORF1ab_314_L	ORF1ab	314	SRR15390645	14408	C	T	0,395995	2021-07-27	United States
ORF1ab_662_S	ORF1ab	662	SRR15390645	15451	G	A	0,854686	2021-07-27	United States
ORF1ab_1000_L	ORF1ab	1000	SRR15390645	16466	C	T	0,999593	2021-07-27	United States
ORF1ab_1441_H	ORF1ab	1441	SRR15390645	17790	G	T	0,94303	2021-07-27	United States
ORF1ab_1570_L	ORF1ab	1570	SRR15390645	18176	C	T	0,99918	2021-07-27	United States
ORF1ab_1898_F	ORF1ab	1898	SRR15390645	19160	C	T	0,99918	2021-07-27	United States
ORF1ab_2417_I	ORF1ab	2417	SRR15390645	20718	G	T	0,998427	2021-07-27	United States
S_19_R	S	19	SRR15390645	21618	C	G	0,932649	2021-07-27	United States
S_142_D	S	142	SRR15390645	21987	G	A	0,999596	2021-07-27	United States
S_156_NA	S	156	SRR15390645	22028	G	-AGTTCA	0,992574	2021-07-27	United States
S_452_R	S	452	SRR15390645	22917	T	G	0,997998	2021-07-27	United States
S_478_K	S	478	SRR15390645	22995	C	A	0,677819	2021-07-27	United States
S_614_G	S	614	SRR15390645	23403	A	G	0,999648	2021-07-27	United States
S_681_R	S	681	SRR15390645	23604	C	G	0,999741	2021-07-27	United States
S_950_N	S	950	SRR15390645	24410	G	A	0,999743	2021-07-27	United States
ORF3a_26_L	ORF3a	26	SRR15390645	25469	C	T	0,999728	2021-07-27	United States
M_82_T	M	82	SRR15390645	26767	T	C	0,994818	2021-07-27	United States
ORF7a_82_A	ORF7a	82	SRR15390645	27638	T	C	0,999645	2021-07-27	United States
ORF7a_116_F	ORF7a	116	SRR15390645	27739	C	T	0,99943	2021-07-27	United States
ORF7a_120_I	ORF7a	120	SRR15390645	27752	C	T	0,999424	2021-07-27	United States
ORF8_118_NA	ORF8	118	SRR15390645	28247	A	-GATTTC	0,995761	2021-07-27	United States
N_63_G	N	63	SRR15390645	28461	A	G	0,999717	2021-07-27	United States
N_135_I	N	135	SRR15390645	28677	C	T	0,998088	2021-07-27	United States
N_203_M	N	203	SRR15390645	28881	G	T	0,999598	2021-07-27	United States
N_377_Y	N	377	SRR15390645	29402	G	T	0,999818	2021-07-27	United States
ORF1ab_1306_S	ORF1ab	1306	SRR15390646	4181	G	T	0,999294	2021-07-28	United States
ORF1ab_2046_L	ORF1ab	2046	SRR15390646	6402	C	T	0,730477	2021-07-28	United States
ORF1ab_2287_S	ORF1ab	2287	SRR15390646	7124	C	T	0,99974	2021-07-28	United States
ORF1ab_2581_V	ORF1ab	2581	SRR15390646	8007	G	T	0,120123	2021-07-28	United States
ORF1ab_2582_Y	ORF1ab	2582	SRR15390646	8009	G	T	0,231373	2021-07-28	United States
ORF1ab_2930_L	ORF1ab	2930	SRR15390646	9053	G	T	0,999613	2021-07-28	United States
ORF1ab_3255_I	ORF1ab	3255	SRR15390646	10029	C	T	0,199208	2021-07-28	United States
ORF1ab_3363_N	ORF1ab	3363	SRR15390646	10354	G	T	0,999386	2021-07-28	United States
ORF1ab_3646_A	ORF1ab	3646	SRR15390646	11201	A	G	0,939254	2021-07-28	United States
ORF1ab_314_L	ORF1ab	314	SRR15390646	14408	C	T	0,337951	2021-07-28	United States
ORF1ab_662_S	ORF1ab	662	SRR15390646	15451	G	A	0,811257	2021-07-28	United States
ORF1ab_1000_L	ORF1ab	1000	SRR15390646	16466	C	T	0,999648	2021-07-28	United States
ORF1ab_1257_V	ORF1ab	1257	SRR15390646	17236	A	G	0,999457	2021-07-28	United States
ORF1ab_1666_T	ORF1ab	1666	SRR15390646	18463	C	A	0,999127	2021-07-28	United States
ORF1ab_1918_V	ORF1ab	1918	SRR15390646	19220	C	T	0,999691	2021-07-28	United States
S_19_R	S	19	SRR15390646	21618	C	G	0,906	2021-07-28	United States
S_142_D	S	142	SRR15390646	21987	G	A	0,99966	2021-07-28	United States
S_156_NA	S	156	SRR15390646	22028	G	-AGTTCA	0,9962	2021-07-28	United States
S_452_R	S	452	SRR15390646	22917	T	G	0,997047	2021-07-28	United States
S_478_K	S	478	SRR15390646	22995	C	A	0,711826	2021-07-28	United States
S_614_G	S	614	SRR15390646	23403	A	G	0,999469	2021-07-28	United States
S_681_R	S	681	SRR15390646	23604	C	G	0,999436	2021-07-28	United States
S_950_N	S	950	SRR15390646	24410	G	A	0,999634	2021-07-28	United States
ORF3a_26_L	ORF3a	26	SRR15390646	25469	C	T	0,999568	2021-07-28	United States
M_82_T	M	82	SRR15390646	26767	T	C	0,992846	2021-07-28	United States
ORF7a_82_A	ORF7a	82	SRR15390646	27638	T	C	0,999126	2021-07-28	United States
ORF7a_120_I	ORF7a	120	SRR15390646	27752	C	T	0,999609	2021-07-28	United States
ORF7b_40_I	ORF7b	40	SRR15390646	27874	C	T	0,635622	2021-07-28	United States
ORF8_118_NA	ORF8	118	SRR15390646	28247	A	-GATTTC	0,995297	2021-07-28	United States
N_63_G	N	63	SRR15390646	28461	A	G	0,999373	2021-07-28	United States
N_203_M	N	203	SRR15390646	28881	G	T	0,999225	2021-07-28	United States
N_215_C	N	215	SRR15390646	28916	G	T	0,999115	2021-07-28	United States
N_377_Y	N	377	SRR15390646	29402	G	T	0,99956	2021-07-28	United States
ORF1ab_309_L	ORF1ab	309	SRR15390647	1191	C	T	0,751934	2021-07-27	United States
ORF1ab_538_A	ORF1ab	538	SRR15390647	1877	T	G	0,999175	2021-07-27	United States
ORF1ab_1640_L	ORF1ab	1640	SRR15390647	5184	C	T	0,939248	2021-07-27	United States
ORF1ab_2581_V	ORF1ab	2581	SRR15390647	8007	G	T	0,127337	2021-07-27	United States
ORF1ab_2582_Y	ORF1ab	2582	SRR15390647	8009	G	T	0,252087	2021-07-27	United States
ORF1ab_3209_V	ORF1ab	3209	SRR15390647	9891	C	T	0,999051	2021-07-27	United States
ORF1ab_3718_A	ORF1ab	3718	SRR15390647	11418	T	C	0,999702	2021-07-27	United States
ORF1ab_314_L	ORF1ab	314	SRR15390647	14408	C	T	0,400549	2021-07-27	United States
ORF1ab_662_S	ORF1ab	662	SRR15390647	15451	G	A	0,85846	2021-07-27	United States
ORF1ab_1000_L	ORF1ab	1000	SRR15390647	16466	C	T	0,999472	2021-07-27	United States
ORF1ab_1570_L	ORF1ab	1570	SRR15390647	18176	C	T	0,999712	2021-07-27	United States
ORF1ab_1898_F	ORF1ab	1898	SRR15390647	19160	C	T	0,999217	2021-07-27	United States
ORF1ab_2417_I	ORF1ab	2417	SRR15390647	20718	G	T	0,998326	2021-07-27	United States
S_19_R	S	19	SRR15390647	21618	C	G	0,946902	2021-07-27	United States
S_142_D	S	142	SRR15390647	21987	G	A	0,99965	2021-07-27	United States
S_156_NA	S	156	SRR15390647	22028	G	-AGTTCA	0,995754	2021-07-27	United States
S_452_R	S	452	SRR15390647	22917	T	G	0,99875	2021-07-27	United States
S_478_K	S	478	SRR15390647	22995	C	A	0,645756	2021-07-27	United States
S_614_G	S	614	SRR15390647	23403	A	G	0,999687	2021-07-27	United States
S_681_R	S	681	SRR15390647	23604	C	G	0,999706	2021-07-27	United States
S_950_N	S	950	SRR15390647	24410	G	A	0,999673	2021-07-27	United States
ORF3a_26_L	ORF3a	26	SRR15390647	25469	C	T	0,999617	2021-07-27	United States
M_82_T	M	82	SRR15390647	26767	T	C	0,993024	2021-07-27	United States
ORF7a_82_A	ORF7a	82	SRR15390647	27638	T	C	0,99927	2021-07-27	United States
ORF7a_116_F	ORF7a	116	SRR15390647	27739	C	T	0,999485	2021-07-27	United States
ORF7a_120_I	ORF7a	120	SRR15390647	27752	C	T	0,999479	2021-07-27	United States
ORF8_118_NA	ORF8	118	SRR15390647	28247	A	-GATTTC	0,994677	2021-07-27	United States
N_63_G	N	63	SRR15390647	28461	A	G	0,999394	2021-07-27	United States
N_203_M	N	203	SRR15390647	28881	G	T	0,999764	2021-07-27	United States
N_377_Y	N	377	SRR15390647	29402	G	T	0,999693	2021-07-27	United States
ORF1ab_1306_S	ORF1ab	1306	SRR15390648	4181	G	T	0,999781	2021-07-28	United States
ORF1ab_2046_L	ORF1ab	2046	SRR15390648	6402	C	T	0,778311	2021-07-28	United States
ORF1ab_2287_S	ORF1ab	2287	SRR15390648	7124	C	T	0,999464	2021-07-28	United States
ORF1ab_2930_L	ORF1ab	2930	SRR15390648	9053	G	T	1	2021-07-28	United States
ORF1ab_3255_I	ORF1ab	3255	SRR15390648	10029	C	T	0,253551	2021-07-28	United States
ORF1ab_3646_A	ORF1ab	3646	SRR15390648	11201	A	G	0,921565	2021-07-28	United States
ORF1ab_314_L	ORF1ab	314	SRR15390648	14408	C	T	0,323456	2021-07-28	United States
ORF1ab_662_S	ORF1ab	662	SRR15390648	15451	G	A	0,819784	2021-07-28	United States
ORF1ab_1000_L	ORF1ab	1000	SRR15390648	16466	C	T	0,999489	2021-07-28	United States
ORF1ab_1257_V	ORF1ab	1257	SRR15390648	17236	A	G	0,996099	2021-07-28	United States
ORF1ab_1918_V	ORF1ab	1918	SRR15390648	19220	C	T	0,999056	2021-07-28	United States
S_19_R	S	19	SRR15390648	21618	C	G	0,852077	2021-07-28	United States
S_142_D	S	142	SRR15390648	21987	G	A	0,998544	2021-07-28	United States
S_156_NA	S	156	SRR15390648	22028	G	-AGTTCA	0,999513	2021-07-28	United States
S_452_R	S	452	SRR15390648	22917	T	G	0,998066	2021-07-28	United States
S_478_K	S	478	SRR15390648	22995	C	A	0,702813	2021-07-28	United States
S_614_G	S	614	SRR15390648	23403	A	G	0,999486	2021-07-28	United States
S_681_R	S	681	SRR15390648	23604	C	G	0,999581	2021-07-28	United States
S_950_N	S	950	SRR15390648	24410	G	A	0,999733	2021-07-28	United States
ORF3a_26_L	ORF3a	26	SRR15390648	25469	C	T	0,998783	2021-07-28	United States
M_82_T	M	82	SRR15390648	26767	T	C	0,993975	2021-07-28	United States
ORF7a_82_A	ORF7a	82	SRR15390648	27638	T	C	0,999683	2021-07-28	United States
ORF7a_120_I	ORF7a	120	SRR15390648	27752	C	T	1	2021-07-28	United States
ORF7b_40_I	ORF7b	40	SRR15390648	27874	C	T	0,622257	2021-07-28	United States
ORF8_118_NA	ORF8	118	SRR15390648	28247	A	-GATTTC	0,996587	2021-07-28	United States
N_63_G	N	63	SRR15390648	28461	A	G	0,998986	2021-07-28	United States
N_203_M	N	203	SRR15390648	28881	G	T	0,999237	2021-07-28	United States
N_215_C	N	215	SRR15390648	28916	G	T	0,998868	2021-07-28	United States
N_377_Y	N	377	SRR15390648	29402	G	T	0,999555	2021-07-28	United States
ORF1ab_1306_S	ORF1ab	1306	SRR15390649	4181	G	T	0,99914	2021-07-26	United States
ORF1ab_2046_L	ORF1ab	2046	SRR15390649	6402	C	T	0,671932	2021-07-26	United States
ORF1ab_2287_S	ORF1ab	2287	SRR15390649	7124	C	T	0,998928	2021-07-26	United States
ORF1ab_2581_V	ORF1ab	2581	SRR15390649	8007	G	T	0,103189	2021-07-26	United States
ORF1ab_2582_Y	ORF1ab	2582	SRR15390649	8009	G	T	0,249123	2021-07-26	United States
ORF1ab_2930_L	ORF1ab	2930	SRR15390649	9053	G	T	0,999069	2021-07-26	United States
ORF1ab_3255_I	ORF1ab	3255	SRR15390649	10029	C	T	0,244584	2021-07-26	United States
ORF1ab_3646_A	ORF1ab	3646	SRR15390649	11201	A	G	0,923928	2021-07-26	United States
ORF1ab_314_L	ORF1ab	314	SRR15390649	14408	C	T	0,296816	2021-07-26	United States
ORF1ab_662_S	ORF1ab	662	SRR15390649	15451	G	A	0,822269	2021-07-26	United States
ORF1ab_1000_L	ORF1ab	1000	SRR15390649	16466	C	T	0,99959	2021-07-26	United States
ORF1ab_1257_V	ORF1ab	1257	SRR15390649	17236	A	G	0,999231	2021-07-26	United States
ORF1ab_1918_V	ORF1ab	1918	SRR15390649	19220	C	T	0,999536	2021-07-26	United States
S_19_R	S	19	SRR15390649	21618	C	G	0,932005	2021-07-26	United States
S_142_D	S	142	SRR15390649	21987	G	A	0,998771	2021-07-26	United States
S_156_NA	S	156	SRR15390649	22028	G	-AGTTCA	0,997085	2021-07-26	United States
S_452_R	S	452	SRR15390649	22917	T	G	0,996634	2021-07-26	United States
S_478_K	S	478	SRR15390649	22995	C	A	0,749267	2021-07-26	United States
S_614_G	S	614	SRR15390649	23403	A	G	0,999481	2021-07-26	United States
S_681_R	S	681	SRR15390649	23604	C	G	0,999307	2021-07-26	United States
S_950_N	S	950	SRR15390649	24410	G	A	0,999564	2021-07-26	United States
ORF3a_26_L	ORF3a	26	SRR15390649	25469	C	T	0,999537	2021-07-26	United States
M_82_T	M	82	SRR15390649	26767	T	C	0,993944	2021-07-26	United States
ORF7a_82_A	ORF7a	82	SRR15390649	27638	T	C	0,999715	2021-07-26	United States
ORF7a_120_I	ORF7a	120	SRR15390649	27752	C	T	0,999425	2021-07-26	United States
ORF7b_40_I	ORF7b	40	SRR15390649	27874	C	T	0,592893	2021-07-26	United States
ORF8_118_NA	ORF8	118	SRR15390649	28247	A	-GATTTC	0,995662	2021-07-26	United States
N_63_G	N	63	SRR15390649	28461	A	G	0,999708	2021-07-26	United States
N_203_M	N	203	SRR15390649	28881	G	T	0,999082	2021-07-26	United States
N_215_C	N	215	SRR15390649	28916	G	T	0,998799	2021-07-26	United States
N_377_Y	N	377	SRR15390649	29402	G	T	0,999781	2021-07-26	United States
ORF1ab_1306_S	ORF1ab	1306	SRR15390652	4181	G	T	0,995086	2021-07-28	United States
ORF1ab_2046_L	ORF1ab	2046	SRR15390652	6402	C	T	0,438119	2021-07-28	United States
ORF1ab_2287_S	ORF1ab	2287	SRR15390652	7124	C	T	0,995583	2021-07-28	United States
ORF1ab_2930_L	ORF1ab	2930	SRR15390652	9053	G	T	0,985149	2021-07-28	United States
ORF1ab_3255_I	ORF1ab	3255	SRR15390652	10029	C	T	0,169657	2021-07-28	United States
ORF1ab_3646_A	ORF1ab	3646	SRR15390652	11201	A	G	0,930751	2021-07-28	United States
ORF1ab_314_L	ORF1ab	314	SRR15390652	14408	C	T	0,325091	2021-07-28	United States
ORF1ab_662_S	ORF1ab	662	SRR15390652	15451	G	A	0,802693	2021-07-28	United States
ORF1ab_1000_L	ORF1ab	1000	SRR15390652	16466	C	T	0,999352	2021-07-28	United States
ORF1ab_1257_V	ORF1ab	1257	SRR15390652	17236	A	G	0,987288	2021-07-28	United States
ORF1ab_1918_V	ORF1ab	1918	SRR15390652	19220	C	T	0,975839	2021-07-28	United States
ORF1ab_2324_I	ORF1ab	2324	SRR15390652	20438	G	T	0,991071	2021-07-28	United States
S_19_R	S	19	SRR15390652	21618	C	G	0,945889	2021-07-28	United States
S_142_D	S	142	SRR15390652	21987	G	A	0,992958	2021-07-28	United States
S_156_NA	S	156	SRR15390652	22028	G	-AGTTCA	1	2021-07-28	United States
S_452_R	S	452	SRR15390652	22917	T	G	1	2021-07-28	United States
S_478_K	S	478	SRR15390652	22995	C	A	0,936073	2021-07-28	United States
S_614_G	S	614	SRR15390652	23403	A	G	1	2021-07-28	United States
S_681_R	S	681	SRR15390652	23604	C	G	0,997622	2021-07-28	United States
S_683_L	S	683	SRR15390652	23610	G	T	0,983607	2021-07-28	United States
S_950_N	S	950	SRR15390652	24410	G	A	1	2021-07-28	United States
ORF3a_26_L	ORF3a	26	SRR15390652	25469	C	T	0,996139	2021-07-28	United States
ORF3a_104_S	ORF3a	104	SRR15390652	25702	C	T	0,97953	2021-07-28	United States
M_82_T	M	82	SRR15390652	26767	T	C	0,989873	2021-07-28	United States
ORF7a_82_A	ORF7a	82	SRR15390652	27638	T	C	1	2021-07-28	United States
ORF7a_120_I	ORF7a	120	SRR15390652	27752	C	T	1	2021-07-28	United States
ORF7b_40_I	ORF7b	40	SRR15390652	27874	C	T	0,565217	2021-07-28	United States
ORF8_118_NA	ORF8	118	SRR15390652	28247	A	-GATTTC	0,994289	2021-07-28	United States
N_63_G	N	63	SRR15390652	28461	A	G	1	2021-07-28	United States
N_203_M	N	203	SRR15390652	28881	G	T	0,998358	2021-07-28	United States
N_208_S	N	208	SRR15390652	28895	G	T	0,982055	2021-07-28	United States
N_215_C	N	215	SRR15390652	28916	G	T	0,985531	2021-07-28	United States
N_377_Y	N	377	SRR15390652	29402	G	T	1	2021-07-28	United States
ORF1ab_629_N	ORF1ab	629	SRR15390654	2150	G	A	0,998194	2021-07-28	United States
ORF1ab_1306_S	ORF1ab	1306	SRR15390654	4181	G	T	0,998954	2021-07-28	United States
ORF1ab_2046_L	ORF1ab	2046	SRR15390654	6402	C	T	0,65755	2021-07-28	United States
ORF1ab_2287_S	ORF1ab	2287	SRR15390654	7124	C	T	0,998916	2021-07-28	United States
ORF1ab_2554_V	ORF1ab	2554	SRR15390654	7926	C	T	1	2021-07-28	United States
ORF1ab_2581_V	ORF1ab	2581	SRR15390654	8007	G	T	0,122409	2021-07-28	United States
ORF1ab_2582_Y	ORF1ab	2582	SRR15390654	8009	G	T	0,234714	2021-07-28	United States
ORF1ab_2930_L	ORF1ab	2930	SRR15390654	9053	G	T	0,999169	2021-07-28	United States
ORF1ab_3255_I	ORF1ab	3255	SRR15390654	10029	C	T	0,257453	2021-07-28	United States
ORF1ab_3646_A	ORF1ab	3646	SRR15390654	11201	A	G	0,923803	2021-07-28	United States
ORF1ab_3885_F	ORF1ab	3885	SRR15390654	11919	C	T	0,777029	2021-07-28	United States
ORF1ab_183_V	ORF1ab	183	SRR15390654	14014	T	G	0,997377	2021-07-28	United States
ORF1ab_314_L	ORF1ab	314	SRR15390654	14408	C	T	0,305391	2021-07-28	United States
ORF1ab_662_S	ORF1ab	662	SRR15390654	15451	G	A	0,794905	2021-07-28	United States
ORF1ab_1000_L	ORF1ab	1000	SRR15390654	16466	C	T	0,999629	2021-07-28	United States
ORF1ab_1918_V	ORF1ab	1918	SRR15390654	19220	C	T	0,999741	2021-07-28	United States
S_19_R	S	19	SRR15390654	21618	C	G	0,913686	2021-07-28	United States
S_142_D	S	142	SRR15390654	21987	G	A	0,999258	2021-07-28	United States
S_156_NA	S	156	SRR15390654	22028	G	-AGTTCA	0,994384	2021-07-28	United States
S_452_R	S	452	SRR15390654	22917	T	G	0,999217	2021-07-28	United States
S_478_K	S	478	SRR15390654	22995	C	A	0,735333	2021-07-28	United States
S_614_G	S	614	SRR15390654	23403	A	G	0,999373	2021-07-28	United States
S_681_R	S	681	SRR15390654	23604	C	G	0,999334	2021-07-28	United States
S_950_N	S	950	SRR15390654	24410	G	A	0,999665	2021-07-28	United States
ORF3a_26_L	ORF3a	26	SRR15390654	25469	C	T	0,99959	2021-07-28	United States
ORF3a_54_S	ORF3a	54	SRR15390654	25552	G	T	0,999315	2021-07-28	United States
E_68_F	E	68	SRR15390654	26447	C	T	0,999005	2021-07-28	United States
M_82_T	M	82	SRR15390654	26767	T	C	0,993263	2021-07-28	United States
ORF7a_82_A	ORF7a	82	SRR15390654	27638	T	C	0,999766	2021-07-28	United States
ORF7a_120_I	ORF7a	120	SRR15390654	27752	C	T	0,999754	2021-07-28	United States
ORF7b_40_I	ORF7b	40	SRR15390654	27874	C	T	0,576462	2021-07-28	United States
ORF8_118_NA	ORF8	118	SRR15390654	28247	A	-GATTTC	0,994704	2021-07-28	United States
N_63_G	N	63	SRR15390654	28461	A	G	0,999621	2021-07-28	United States
N_203_M	N	203	SRR15390654	28881	G	T	0,999651	2021-07-28	United States
N_215_C	N	215	SRR15390654	28916	G	T	0,998888	2021-07-28	United States
N_377_Y	N	377	SRR15390654	29402	G	T	0,999529	2021-07-28	United States
ORF1ab_1306_S	ORF1ab	1306	SRR15390655	4181	G	T	0,998925	2021-07-28	United States
ORF1ab_2046_L	ORF1ab	2046	SRR15390655	6402	C	T	0,794516	2021-07-28	United States
ORF1ab_2287_S	ORF1ab	2287	SRR15390655	7124	C	T	0,999073	2021-07-28	United States
ORF1ab_2581_V	ORF1ab	2581	SRR15390655	8007	G	T	0,137552	2021-07-28	United States
ORF1ab_2582_Y	ORF1ab	2582	SRR15390655	8009	G	T	0,27907	2021-07-28	United States
ORF1ab_2930_L	ORF1ab	2930	SRR15390655	9053	G	T	0,999049	2021-07-28	United States
ORF1ab_3255_I	ORF1ab	3255	SRR15390655	10029	C	T	0,208067	2021-07-28	United States
ORF1ab_3646_A	ORF1ab	3646	SRR15390655	11201	A	G	0,941634	2021-07-28	United States
ORF1ab_314_L	ORF1ab	314	SRR15390655	14408	C	T	0,409643	2021-07-28	United States
ORF1ab_662_S	ORF1ab	662	SRR15390655	15451	G	A	0,892987	2021-07-28	United States
ORF1ab_1000_L	ORF1ab	1000	SRR15390655	16466	C	T	0,99957	2021-07-28	United States
ORF1ab_1257_V	ORF1ab	1257	SRR15390655	17236	A	G	0,999545	2021-07-28	United States
ORF1ab_1918_V	ORF1ab	1918	SRR15390655	19220	C	T	0,999606	2021-07-28	United States
S_19_R	S	19	SRR15390655	21618	C	G	0,9572	2021-07-28	United States
S_25_H	S	25	SRR15390655	21636	C	A	0,169066	2021-07-28	United States
S_142_D	S	142	SRR15390655	21987	G	A	0,999372	2021-07-28	United States
S_156_NA	S	156	SRR15390655	22028	G	-AGTTCA	0,99681	2021-07-28	United States
S_452_R	S	452	SRR15390655	22917	T	G	0,998032	2021-07-28	United States
S_478_K	S	478	SRR15390655	22995	C	A	0,683045	2021-07-28	United States
S_614_G	S	614	SRR15390655	23403	A	G	0,999621	2021-07-28	United States
S_681_R	S	681	SRR15390655	23604	C	G	0,998747	2021-07-28	United States
S_950_N	S	950	SRR15390655	24410	G	A	0,999583	2021-07-28	United States
ORF3a_26_L	ORF3a	26	SRR15390655	25469	C	T	0,999643	2021-07-28	United States
ORF3a_104_S	ORF3a	104	SRR15390655	25702	C	T	0,998565	2021-07-28	United States
M_82_T	M	82	SRR15390655	26767	T	C	0,994285	2021-07-28	United States
ORF7a_82_A	ORF7a	82	SRR15390655	27638	T	C	0,999319	2021-07-28	United States
ORF7a_120_I	ORF7a	120	SRR15390655	27752	C	T	0,998661	2021-07-28	United States
ORF7b_40_I	ORF7b	40	SRR15390655	27874	C	T	0,610622	2021-07-28	United States
ORF8_66_C	ORF8	66	SRR15390655	28089	G	T	0,684247	2021-07-28	United States
ORF8_118_NA	ORF8	118	SRR15390655	28247	A	-GATTTC	0,995687	2021-07-28	United States
N_63_G	N	63	SRR15390655	28461	A	G	0,999269	2021-07-28	United States
N_203_M	N	203	SRR15390655	28881	G	T	0,999526	2021-07-28	United States
N_208_S	N	208	SRR15390655	28895	G	T	0,998147	2021-07-28	United States
N_215_C	N	215	SRR15390655	28916	G	T	0,99871	2021-07-28	United States
N_377_Y	N	377	SRR15390655	29402	G	T	0,999843	2021-07-28	United States
ORF1ab_309_L	ORF1ab	309	SRR15390657	1191	C	T	0,703094	2021-07-28	United States
ORF1ab_1640_L	ORF1ab	1640	SRR15390657	5184	C	T	0,956923	2021-07-28	United States
ORF1ab_2980_N	ORF1ab	2980	SRR15390657	9203	G	A	0,989977	2021-07-28	United States
ORF1ab_3138_S	ORF1ab	3138	SRR15390657	9678	T	C	0,145033	2021-07-28	United States
ORF1ab_3580_Q	ORF1ab	3580	SRR15390657	11005	C	A	0,848714	2021-07-28	United States
ORF1ab_314_L	ORF1ab	314	SRR15390657	14408	C	T	0,332324	2021-07-28	United States
ORF1ab_2310_R	ORF1ab	2310	SRR15390657	20396	A	G	0,992714	2021-07-28	United States
S_19_R	S	19	SRR15390657	21618	C	G	0,905412	2021-07-28	United States
S_77_T	S	77	SRR15390657	21792	A	C	0,996236	2021-07-28	United States
S_142_D	S	142	SRR15390657	21987	G	A	0,997664	2021-07-28	United States
S_156_NA	S	156	SRR15390657	22028	G	-AGTTCA	0,985816	2021-07-28	United States
S_452_R	S	452	SRR15390657	22917	T	G	1	2021-07-28	United States
S_478_K	S	478	SRR15390657	22995	C	A	0,719839	2021-07-28	United States
S_547_I	S	547	SRR15390657	23202	C	T	0,92	2021-07-28	United States
S_614_G	S	614	SRR15390657	23403	A	G	1	2021-07-28	United States
S_681_R	S	681	SRR15390657	23604	C	G	1	2021-07-28	United States
S_950_N	S	950	SRR15390657	24410	G	A	0,999644	2021-07-28	United States
ORF3a_26_L	ORF3a	26	SRR15390657	25469	C	T	0,999616	2021-07-28	United States
M_82_T	M	82	SRR15390657	26767	T	C	0,990291	2021-07-28	United States
ORF7a_82_A	ORF7a	82	SRR15390657	27638	T	C	1	2021-07-28	United States
ORF7a_120_I	ORF7a	120	SRR15390657	27752	C	T	1	2021-07-28	United States
ORF8_19_*	ORF8	19	SRR15390657	27948	G	T	0,999387	2021-07-28	United States
ORF8_121_L	ORF8	121	SRR15390657	28254	A	C	0,99939	2021-07-28	United States
N_63_G	N	63	SRR15390657	28461	A	G	0,999323	2021-07-28	United States
N_203_M	N	203	SRR15390657	28881	G	T	0,999335	2021-07-28	United States
N_377_Y	N	377	SRR15390657	29402	G	T	0,999438	2021-07-28	United States
ORF10_38_A	ORF10	38	SRR15390657	29669	A	G	0,856712	2021-07-28	United States
ORF1ab_1306_S	ORF1ab	1306	SRR15390659	4181	G	T	0,998524	2021-07-28	United States
ORF1ab_1583_F	ORF1ab	1583	SRR15390659	5012	G	T	0,998311	2021-07-28	United States
ORF1ab_2046_L	ORF1ab	2046	SRR15390659	6402	C	T	0,780076	2021-07-28	United States
ORF1ab_2242_F	ORF1ab	2242	SRR15390659	6990	C	T	0,999319	2021-07-28	United States
ORF1ab_2287_S	ORF1ab	2287	SRR15390659	7124	C	T	0,999416	2021-07-28	United States
ORF1ab_2506_A	ORF1ab	2506	SRR15390659	7782	A	C	0,999145	2021-07-28	United States
ORF1ab_2930_L	ORF1ab	2930	SRR15390659	9053	G	T	0,99878	2021-07-28	United States
ORF1ab_3255_I	ORF1ab	3255	SRR15390659	10029	C	T	0,193944	2021-07-28	United States
ORF1ab_3646_A	ORF1ab	3646	SRR15390659	11201	A	G	0,944825	2021-07-28	United States
ORF1ab_3731_V	ORF1ab	3731	SRR15390659	11456	A	G	0,997656	2021-07-28	United States
ORF1ab_314_L	ORF1ab	314	SRR15390659	14408	C	T	0,407782	2021-07-28	United States
ORF1ab_662_S	ORF1ab	662	SRR15390659	15451	G	A	0,846692	2021-07-28	United States
ORF1ab_1000_L	ORF1ab	1000	SRR15390659	16466	C	T	0,999585	2021-07-28	United States
ORF1ab_1869_Y	ORF1ab	1869	SRR15390659	19072	G	T	0,998961	2021-07-28	United States
ORF1ab_1918_V	ORF1ab	1918	SRR15390659	19220	C	T	0,999549	2021-07-28	United States
ORF1ab_2063_N	ORF1ab	2063	SRR15390659	19656	G	T	0,998484	2021-07-28	United States
S_19_R	S	19	SRR15390659	21618	C	G	0,883835	2021-07-28	United States
S_142_D	S	142	SRR15390659	21987	G	A	1	2021-07-28	United States
S_156_NA	S	156	SRR15390659	22028	G	-AGTTCA	0,996933	2021-07-28	United States
S_452_R	S	452	SRR15390659	22917	T	G	1	2021-07-28	United States
S_478_K	S	478	SRR15390659	22995	C	A	0,671991	2021-07-28	United States
S_614_G	S	614	SRR15390659	23403	A	G	1	2021-07-28	United States
S_681_R	S	681	SRR15390659	23604	C	G	0,999156	2021-07-28	United States
S_950_N	S	950	SRR15390659	24410	G	A	0,99993	2021-07-28	United States
ORF3a_26_L	ORF3a	26	SRR15390659	25469	C	T	0,999154	2021-07-28	United States
M_82_T	M	82	SRR15390659	26767	T	C	0,99325	2021-07-28	United States
ORF7a_82_A	ORF7a	82	SRR15390659	27638	T	C	0,999564	2021-07-28	United States
ORF7a_120_I	ORF7a	120	SRR15390659	27752	C	T	0,999438	2021-07-28	United States
ORF7b_40_I	ORF7b	40	SRR15390659	27874	C	T	0,690893	2021-07-28	United States
ORF8_118_NA	ORF8	118	SRR15390659	28247	A	-GATTTC	0,995399	2021-07-28	United States
N_63_G	N	63	SRR15390659	28461	A	G	0,999428	2021-07-28	United States
N_203_M	N	203	SRR15390659	28881	G	T	0,99938	2021-07-28	United States
N_215_C	N	215	SRR15390659	28916	G	T	0,99908	2021-07-28	United States
N_377_Y	N	377	SRR15390659	29402	G	T	0,999811	2021-07-28	United States
ORF1ab_1306_S	ORF1ab	1306	SRR15390660	4181	G	T	0,999062	2021-07-28	United States
ORF1ab_2046_L	ORF1ab	2046	SRR15390660	6402	C	T	0,688475	2021-07-28	United States
ORF1ab_2287_S	ORF1ab	2287	SRR15390660	7124	C	T	0,999342	2021-07-28	United States
ORF1ab_2581_V	ORF1ab	2581	SRR15390660	8007	G	T	0,120703	2021-07-28	United States
ORF1ab_2582_Y	ORF1ab	2582	SRR15390660	8009	G	T	0,216981	2021-07-28	United States
ORF1ab_2930_L	ORF1ab	2930	SRR15390660	9053	G	T	0,999519	2021-07-28	United States
ORF1ab_3255_I	ORF1ab	3255	SRR15390660	10029	C	T	0,26203	2021-07-28	United States
ORF1ab_3646_A	ORF1ab	3646	SRR15390660	11201	A	G	0,947198	2021-07-28	United States
ORF1ab_314_L	ORF1ab	314	SRR15390660	14408	C	T	0,316181	2021-07-28	United States
ORF1ab_662_S	ORF1ab	662	SRR15390660	15451	G	A	0,806773	2021-07-28	United States
ORF1ab_1000_L	ORF1ab	1000	SRR15390660	16466	C	T	0,999561	2021-07-28	United States
ORF1ab_1257_V	ORF1ab	1257	SRR15390660	17236	A	G	0,999671	2021-07-28	United States
ORF1ab_1918_V	ORF1ab	1918	SRR15390660	19220	C	T	0,999534	2021-07-28	United States
S_19_R	S	19	SRR15390660	21618	C	G	0,92728	2021-07-28	United States
S_142_D	S	142	SRR15390660	21987	G	A	0,998916	2021-07-28	United States
S_156_NA	S	156	SRR15390660	22028	G	-AGTTCA	0,99525	2021-07-28	United States
S_452_R	S	452	SRR15390660	22917	T	G	0,998845	2021-07-28	United States
S_478_K	S	478	SRR15390660	22995	C	A	0,776524	2021-07-28	United States
S_614_G	S	614	SRR15390660	23403	A	G	0,999414	2021-07-28	United States
S_681_R	S	681	SRR15390660	23604	C	G	0,999746	2021-07-28	United States
S_950_N	S	950	SRR15390660	24410	G	A	0,999685	2021-07-28	United States
ORF3a_26_L	ORF3a	26	SRR15390660	25469	C	T	0,999549	2021-07-28	United States
M_82_T	M	82	SRR15390660	26767	T	C	0,993062	2021-07-28	United States
ORF7a_82_A	ORF7a	82	SRR15390660	27638	T	C	0,999356	2021-07-28	United States
ORF7a_120_I	ORF7a	120	SRR15390660	27752	C	T	0,999433	2021-07-28	United States
ORF7b_40_I	ORF7b	40	SRR15390660	27874	C	T	0,648211	2021-07-28	United States
ORF8_118_NA	ORF8	118	SRR15390660	28247	A	-GATTTC	0,99546	2021-07-28	United States
N_63_G	N	63	SRR15390660	28461	A	G	0,999379	2021-07-28	United States
N_203_M	N	203	SRR15390660	28881	G	T	0,999285	2021-07-28	United States
N_215_C	N	215	SRR15390660	28916	G	T	0,998175	2021-07-28	United States
N_377_Y	N	377	SRR15390660	29402	G	T	0,999449	2021-07-28	United States
ORF1ab_1306_S	ORF1ab	1306	SRR15390661	4181	G	T	0,998553	2021-07-28	United States
ORF1ab_1397_V	ORF1ab	1397	SRR15390661	4455	C	T	0,998209	2021-07-28	United States
ORF1ab_2046_L	ORF1ab	2046	SRR15390661	6402	C	T	0,708416	2021-07-28	United States
ORF1ab_2287_S	ORF1ab	2287	SRR15390661	7124	C	T	0,998587	2021-07-28	United States
ORF1ab_2855_V	ORF1ab	2855	SRR15390661	8829	C	T	0,996943	2021-07-28	United States
ORF1ab_2930_L	ORF1ab	2930	SRR15390661	9053	G	T	0,997954	2021-07-28	United States
ORF1ab_3255_I	ORF1ab	3255	SRR15390661	10029	C	T	0,203164	2021-07-28	United States
ORF1ab_3603_NA	ORF1ab	3603	SRR15390661	11074	C	+T	0,0677886	2021-07-28	United States
ORF1ab_3606_NA	ORF1ab	3606	SRR15390661	11082	T	-G	0,111501	2021-07-28	United States
ORF1ab_3606_F	ORF1ab	3606	SRR15390661	11083	G	T	0,99641	2021-07-28	United States
ORF1ab_3646_A	ORF1ab	3646	SRR15390661	11201	A	G	0,912739	2021-07-28	United States
ORF1ab_314_L	ORF1ab	314	SRR15390661	14408	C	T	0,331509	2021-07-28	United States
ORF1ab_662_S	ORF1ab	662	SRR15390661	15451	G	A	0,81596	2021-07-28	United States
ORF1ab_1000_L	ORF1ab	1000	SRR15390661	16466	C	T	0,99959	2021-07-28	United States
ORF1ab_1847_S	ORF1ab	1847	SRR15390661	19006	G	T	0,997633	2021-07-28	United States
ORF1ab_1918_V	ORF1ab	1918	SRR15390661	19220	C	T	0,998281	2021-07-28	United States
S_19_R	S	19	SRR15390661	21618	C	G	0,912132	2021-07-28	United States
S_95_I	S	95	SRR15390661	21846	C	T	1	2021-07-28	United States
S_142_D	S	142	SRR15390661	21987	G	A	0,999059	2021-07-28	United States
S_156_NA	S	156	SRR15390661	22028	G	-AGTTCA	0,996178	2021-07-28	United States
S_452_R	S	452	SRR15390661	22917	T	G	1	2021-07-28	United States
S_478_K	S	478	SRR15390661	22995	C	A	0,682851	2021-07-28	United States
S_614_G	S	614	SRR15390661	23403	A	G	0,999362	2021-07-28	United States
S_681_R	S	681	SRR15390661	23604	C	G	0,999331	2021-07-28	United States
S_950_N	S	950	SRR15390661	24410	G	A	0,999752	2021-07-28	United States
ORF3a_26_L	ORF3a	26	SRR15390661	25469	C	T	0,998976	2021-07-28	United States
M_82_T	M	82	SRR15390661	26767	T	C	0,99205	2021-07-28	United States
ORF7a_82_A	ORF7a	82	SRR15390661	27638	T	C	1	2021-07-28	United States
ORF7a_120_I	ORF7a	120	SRR15390661	27752	C	T	0,99925	2021-07-28	United States
ORF7b_40_I	ORF7b	40	SRR15390661	27874	C	T	0,595065	2021-07-28	United States
ORF8_118_NA	ORF8	118	SRR15390661	28247	A	-GATTTC	0,995814	2021-07-28	United States
N_63_G	N	63	SRR15390661	28461	A	G	0,999782	2021-07-28	United States
N_203_M	N	203	SRR15390661	28881	G	T	0,99926	2021-07-28	United States
N_215_C	N	215	SRR15390661	28916	G	T	0,998315	2021-07-28	United States
N_377_Y	N	377	SRR15390661	29402	G	T	0,999361	2021-07-28	United States
ORF1ab_669_N	ORF1ab	669	SRR15390662	2272	G	C	0,995954	2021-07-28	United States
ORF1ab_1237_A	ORF1ab	1237	SRR15390662	3975	A	C	0,735894	2021-07-28	United States
ORF1ab_1306_S	ORF1ab	1306	SRR15390662	4181	G	T	0,996805	2021-07-28	United States
ORF1ab_2046_L	ORF1ab	2046	SRR15390662	6402	C	T	0,653556	2021-07-28	United States
ORF1ab_2287_S	ORF1ab	2287	SRR15390662	7124	C	T	0,99866	2021-07-28	United States
ORF1ab_2930_L	ORF1ab	2930	SRR15390662	9053	G	T	1	2021-07-28	United States
ORF1ab_3255_I	ORF1ab	3255	SRR15390662	10029	C	T	0,192382	2021-07-28	United States
ORF1ab_3646_A	ORF1ab	3646	SRR15390662	11201	A	G	0,923835	2021-07-28	United States
ORF1ab_314_L	ORF1ab	314	SRR15390662	14408	C	T	0,276902	2021-07-28	United States
ORF1ab_662_S	ORF1ab	662	SRR15390662	15451	G	A	0,785417	2021-07-28	United States
ORF1ab_1000_L	ORF1ab	1000	SRR15390662	16466	C	T	0,999643	2021-07-28	United States
ORF1ab_1918_V	ORF1ab	1918	SRR15390662	19220	C	T	0,999108	2021-07-28	United States
S_19_R	S	19	SRR15390662	21618	C	G	0,866629	2021-07-28	United States
S_142_D	S	142	SRR15390662	21987	G	A	1	2021-07-28	United States
S_156_NA	S	156	SRR15390662	22028	G	-AGTTCA	1	2021-07-28	United States
S_258_L	S	258	SRR15390662	22335	G	T	0,999211	2021-07-28	United States
S_417_N	S	417	SRR15390662	22813	G	T	0,994253	2021-07-28	United States
S_452_R	S	452	SRR15390662	22917	T	G	1	2021-07-28	United States
S_478_K	S	478	SRR15390662	22995	C	A	0,801716	2021-07-28	United States
S_614_G	S	614	SRR15390662	23403	A	G	0,999174	2021-07-28	United States
S_681_R	S	681	SRR15390662	23604	C	G	0,999699	2021-07-28	United States
S_791_I	S	791	SRR15390662	23934	C	T	0,989648	2021-07-28	United States
S_950_N	S	950	SRR15390662	24410	G	A	0,999694	2021-07-28	United States
ORF3a_26_L	ORF3a	26	SRR15390662	25469	C	T	0,998896	2021-07-28	United States
ORF3a_53_F	ORF3a	53	SRR15390662	25549	C	T	0,917481	2021-07-28	United States
ORF3a_222_Y	ORF3a	222	SRR15390662	26056	G	T	0,996564	2021-07-28	United States
M_29_F	M	29	SRR15390662	26607	C	T	0,99271	2021-07-28	United States
M_82_T	M	82	SRR15390662	26767	T	C	0,994167	2021-07-28	United States
ORF7a_82_A	ORF7a	82	SRR15390662	27638	T	C	0,998654	2021-07-28	United States
ORF7a_120_I	ORF7a	120	SRR15390662	27752	C	T	1	2021-07-28	United States
ORF7b_40_I	ORF7b	40	SRR15390662	27874	C	T	0,595177	2021-07-28	United States
ORF8_118_NA	ORF8	118	SRR15390662	28247	A	-GATTTC	0,992699	2021-07-28	United States
N_63_G	N	63	SRR15390662	28461	A	G	0,999268	2021-07-28	United States
N_203_M	N	203	SRR15390662	28881	G	T	1	2021-07-28	United States
N_215_C	N	215	SRR15390662	28916	G	T	0,997314	2021-07-28	United States
N_377_Y	N	377	SRR15390662	29402	G	T	0,99909	2021-07-28	United States
ORF1ab_1306_S	ORF1ab	1306	SRR15390663	4181	G	T	0,998582	2021-07-28	United States
ORF1ab_2046_L	ORF1ab	2046	SRR15390663	6402	C	T	0,758516	2021-07-28	United States
ORF1ab_2077_F	ORF1ab	2077	SRR15390663	6494	C	T	0,997636	2021-07-28	United States
ORF1ab_2287_S	ORF1ab	2287	SRR15390663	7124	C	T	0,999602	2021-07-28	United States
ORF1ab_2930_L	ORF1ab	2930	SRR15390663	9053	G	T	0,999497	2021-07-28	United States
ORF1ab_3255_I	ORF1ab	3255	SRR15390663	10029	C	T	0,22426	2021-07-28	United States
ORF1ab_3476_V	ORF1ab	3476	SRR15390663	10691	A	G	0,998268	2021-07-28	United States
ORF1ab_3646_A	ORF1ab	3646	SRR15390663	11201	A	G	0,93343	2021-07-28	United States
ORF1ab_3936_N	ORF1ab	3936	SRR15390663	12071	G	A	0,792088	2021-07-28	United States
ORF1ab_314_L	ORF1ab	314	SRR15390663	14408	C	T	0,371055	2021-07-28	United States
ORF1ab_662_S	ORF1ab	662	SRR15390663	15451	G	A	0,830104	2021-07-28	United States
ORF1ab_1000_L	ORF1ab	1000	SRR15390663	16466	C	T	0,999638	2021-07-28	United States
ORF1ab_1898_F	ORF1ab	1898	SRR15390663	19160	C	T	0,996581	2021-07-28	United States
ORF1ab_1918_V	ORF1ab	1918	SRR15390663	19220	C	T	0,99918	2021-07-28	United States
ORF1ab_2501_I	ORF1ab	2501	SRR15390663	20968	G	A	0,995514	2021-07-28	United States
S_19_R	S	19	SRR15390663	21618	C	G	0,894001	2021-07-28	United States
S_95_I	S	95	SRR15390663	21846	C	T	1	2021-07-28	United States
S_142_D	S	142	SRR15390663	21987	G	A	1	2021-07-28	United States
S_156_NA	S	156	SRR15390663	22028	G	-AGTTCA	0,999014	2021-07-28	United States
S_452_R	S	452	SRR15390663	22917	T	G	1	2021-07-28	United States
S_478_K	S	478	SRR15390663	22995	C	A	0,699074	2021-07-28	United States
S_614_G	S	614	SRR15390663	23403	A	G	0,999439	2021-07-28	United States
S_681_R	S	681	SRR15390663	23604	C	G	0,999423	2021-07-28	United States
S_950_N	S	950	SRR15390663	24410	G	A	0,999381	2021-07-28	United States
ORF3a_26_L	ORF3a	26	SRR15390663	25469	C	T	0,998681	2021-07-28	United States
M_82_T	M	82	SRR15390663	26767	T	C	0,995247	2021-07-28	United States
ORF7a_82_A	ORF7a	82	SRR15390663	27638	T	C	1	2021-07-28	United States
ORF7a_120_I	ORF7a	120	SRR15390663	27752	C	T	1	2021-07-28	United States
ORF7b_40_I	ORF7b	40	SRR15390663	27874	C	T	0,672579	2021-07-28	United States
ORF8_118_NA	ORF8	118	SRR15390663	28247	A	-GATTTC	0,99573	2021-07-28	United States
N_63_G	N	63	SRR15390663	28461	A	G	0,998755	2021-07-28	United States
N_203_M	N	203	SRR15390663	28881	G	T	0,999747	2021-07-28	United States
N_215_C	N	215	SRR15390663	28916	G	T	0,998709	2021-07-28	United States
N_377_Y	N	377	SRR15390663	29402	G	T	0,998965	2021-07-28	United States
ORF1ab_1306_S	ORF1ab	1306	SRR15390666	4181	G	T	1	2021-07-28	United States
ORF1ab_2046_L	ORF1ab	2046	SRR15390666	6402	C	T	0,598157	2021-07-28	United States
ORF1ab_2287_S	ORF1ab	2287	SRR15390666	7124	C	T	0,997813	2021-07-28	United States
ORF1ab_2930_L	ORF1ab	2930	SRR15390666	9053	G	T	1	2021-07-28	United States
ORF1ab_3255_I	ORF1ab	3255	SRR15390666	10029	C	T	0,203664	2021-07-28	United States
ORF1ab_3646_A	ORF1ab	3646	SRR15390666	11201	A	G	0,919628	2021-07-28	United States
ORF1ab_314_L	ORF1ab	314	SRR15390666	14408	C	T	0,3487	2021-07-28	United States
ORF1ab_662_S	ORF1ab	662	SRR15390666	15451	G	A	0,803042	2021-07-28	United States
ORF1ab_1000_L	ORF1ab	1000	SRR15390666	16466	C	T	0,998235	2021-07-28	United States
ORF1ab_1257_V	ORF1ab	1257	SRR15390666	17236	A	G	0,985776	2021-07-28	United States
ORF1ab_1918_V	ORF1ab	1918	SRR15390666	19220	C	T	0,999318	2021-07-28	United States
S_19_R	S	19	SRR15390666	21618	C	G	0,926791	2021-07-28	United States
S_142_D	S	142	SRR15390666	21987	G	A	1	2021-07-28	United States
S_156_NA	S	156	SRR15390666	22028	G	-AGTTCA	0,996479	2021-07-28	United States
S_452_R	S	452	SRR15390666	22917	T	G	1	2021-07-28	United States
S_478_K	S	478	SRR15390666	22995	C	A	0,883295	2021-07-28	United States
S_614_G	S	614	SRR15390666	23403	A	G	1	2021-07-28	United States
S_681_R	S	681	SRR15390666	23604	C	G	1	2021-07-28	United States
S_950_N	S	950	SRR15390666	24410	G	A	1	2021-07-28	United States
ORF3a_26_L	ORF3a	26	SRR15390666	25469	C	T	0,998787	2021-07-28	United States
M_82_T	M	82	SRR15390666	26767	T	C	0,990964	2021-07-28	United States
ORF7a_82_A	ORF7a	82	SRR15390666	27638	T	C	1	2021-07-28	United States
ORF7a_120_I	ORF7a	120	SRR15390666	27752	C	T	0,993056	2021-07-28	United States
ORF7b_40_I	ORF7b	40	SRR15390666	27874	C	T	0,621951	2021-07-28	United States
ORF8_118_NA	ORF8	118	SRR15390666	28247	A	-GATTTC	0,994643	2021-07-28	United States
N_63_G	N	63	SRR15390666	28461	A	G	1	2021-07-28	United States
N_203_M	N	203	SRR15390666	28881	G	T	1	2021-07-28	United States
N_215_C	N	215	SRR15390666	28916	G	T	0,998549	2021-07-28	United States
N_377_Y	N	377	SRR15390666	29402	G	T	1	2021-07-28	United States
ORF1ab_1306_S	ORF1ab	1306	SRR15390670	4181	G	T	1	2021-07-28	United States
ORF1ab_2046_L	ORF1ab	2046	SRR15390670	6402	C	T	0,867414	2021-07-28	United States
ORF1ab_2344_S	ORF1ab	2344	SRR15390670	7295	G	T	0,9046	2021-07-28	United States
ORF1ab_2930_L	ORF1ab	2930	SRR15390670	9053	G	T	0,990741	2021-07-28	United States
ORF1ab_3255_I	ORF1ab	3255	SRR15390670	10029	C	T	0,168763	2021-07-28	United States
ORF1ab_3646_A	ORF1ab	3646	SRR15390670	11201	A	G	0,941218	2021-07-28	United States
ORF1ab_314_L	ORF1ab	314	SRR15390670	14408	C	T	0,466493	2021-07-28	United States
ORF1ab_662_S	ORF1ab	662	SRR15390670	15451	G	A	0,862029	2021-07-28	United States
ORF1ab_1000_L	ORF1ab	1000	SRR15390670	16466	C	T	0,999183	2021-07-28	United States
ORF1ab_1257_V	ORF1ab	1257	SRR15390670	17236	A	G	0,985507	2021-07-28	United States
ORF1ab_1918_V	ORF1ab	1918	SRR15390670	19220	C	T	0,999177	2021-07-28	United States
ORF1ab_2391_A	ORF1ab	2391	SRR15390670	20638	A	G	0,988075	2021-07-28	United States
S_19_R	S	19	SRR15390670	21618	C	G	0,94213	2021-07-28	United States
S_142_D	S	142	SRR15390670	21987	G	A	0,997093	2021-07-28	United States
S_156_NA	S	156	SRR15390670	22028	G	-AGTTCA	0,994169	2021-07-28	United States
S_452_R	S	452	SRR15390670	22917	T	G	1	2021-07-28	United States
S_478_K	S	478	SRR15390670	22995	C	A	0,601124	2021-07-28	United States
S_614_G	S	614	SRR15390670	23403	A	G	1	2021-07-28	United States
S_681_R	S	681	SRR15390670	23604	C	G	0,998693	2021-07-28	United States
S_950_N	S	950	SRR15390670	24410	G	A	0,999507	2021-07-28	United States
ORF3a_26_L	ORF3a	26	SRR15390670	25469	C	T	0,999811	2021-07-28	United States
M_82_T	M	82	SRR15390670	26767	T	C	0,994792	2021-07-28	United States
ORF7a_82_A	ORF7a	82	SRR15390670	27638	T	C	1	2021-07-28	United States
ORF7a_120_I	ORF7a	120	SRR15390670	27752	C	T	1	2021-07-28	United States
ORF7b_40_I	ORF7b	40	SRR15390670	27874	C	T	0,718994	2021-07-28	United States
ORF8_118_NA	ORF8	118	SRR15390670	28247	A	-GATTTC	0,996302	2021-07-28	United States
N_63_G	N	63	SRR15390670	28461	A	G	1	2021-07-28	United States
N_203_M	N	203	SRR15390670	28881	G	T	0,999141	2021-07-28	United States
N_215_C	N	215	SRR15390670	28916	G	T	0,998784	2021-07-28	United States
N_377_Y	N	377	SRR15390670	29402	G	T	0,999108	2021-07-28	United States
ORF1ab_917_V	ORF1ab	917	SRR15390673	3015	C	T	0,998378	2021-07-28	United States
ORF1ab_1228_G	ORF1ab	1228	SRR15390673	3948	A	G	0,999167	2021-07-28	United States
ORF1ab_1306_S	ORF1ab	1306	SRR15390673	4181	G	T	0,999876	2021-07-28	United States
ORF1ab_2046_L	ORF1ab	2046	SRR15390673	6402	C	T	0,672205	2021-07-28	United States
ORF1ab_2287_S	ORF1ab	2287	SRR15390673	7124	C	T	0,999367	2021-07-28	United States
ORF1ab_2930_L	ORF1ab	2930	SRR15390673	9053	G	T	0,998673	2021-07-28	United States
ORF1ab_3255_I	ORF1ab	3255	SRR15390673	10029	C	T	0,189985	2021-07-28	United States
ORF1ab_3646_A	ORF1ab	3646	SRR15390673	11201	A	G	0,944111	2021-07-28	United States
ORF1ab_3766_F	ORF1ab	3766	SRR15390673	11562	G	T	0,929167	2021-07-28	United States
ORF1ab_314_L	ORF1ab	314	SRR15390673	14408	C	T	0,189538	2021-07-28	United States
ORF1ab_662_S	ORF1ab	662	SRR15390673	15451	G	A	0,79072	2021-07-28	United States
ORF1ab_1000_L	ORF1ab	1000	SRR15390673	16466	C	T	0,999488	2021-07-28	United States
ORF1ab_1918_V	ORF1ab	1918	SRR15390673	19220	C	T	0,999714	2021-07-28	United States
S_19_R	S	19	SRR15390673	21618	C	G	0,894865	2021-07-28	United States
S_142_D	S	142	SRR15390673	21987	G	A	0,999422	2021-07-28	United States
S_156_NA	S	156	SRR15390673	22028	G	-AGTTCA	0,995082	2021-07-28	United States
S_452_R	S	452	SRR15390673	22917	T	G	0,999238	2021-07-28	United States
S_478_K	S	478	SRR15390673	22995	C	A	0,69992	2021-07-28	United States
S_614_G	S	614	SRR15390673	23403	A	G	0,999652	2021-07-28	United States
S_681_R	S	681	SRR15390673	23604	C	G	0,999862	2021-07-28	United States
S_950_N	S	950	SRR15390673	24410	G	A	0,999869	2021-07-28	United States
S_1260_Y	S	1260	SRR15390673	25340	G	T	0,998447	2021-07-28	United States
ORF3a_26_L	ORF3a	26	SRR15390673	25469	C	T	0,999196	2021-07-28	United States
ORF3a_239_Q	ORF3a	239	SRR15390673	26107	G	C	0,566272	2021-07-28	United States
M_82_T	M	82	SRR15390673	26767	T	C	0,994517	2021-07-28	United States
ORF7a_82_A	ORF7a	82	SRR15390673	27638	T	C	0,999537	2021-07-28	United States
ORF7a_120_I	ORF7a	120	SRR15390673	27752	C	T	0,999625	2021-07-28	United States
ORF7b_40_I	ORF7b	40	SRR15390673	27874	C	T	0,625243	2021-07-28	United States
ORF8_118_NA	ORF8	118	SRR15390673	28247	A	-GATTTC	0,995083	2021-07-28	United States
N_63_G	N	63	SRR15390673	28461	A	G	0,99949	2021-07-28	United States
N_203_M	N	203	SRR15390673	28881	G	T	0,999644	2021-07-28	United States
N_215_C	N	215	SRR15390673	28916	G	T	0,999082	2021-07-28	United States
N_377_Y	N	377	SRR15390673	29402	G	T	0,999369	2021-07-28	United States
ORF1ab_1306_S	ORF1ab	1306	SRR15390675	4181	G	T	0,999278	2021-07-28	United States
ORF1ab_2046_L	ORF1ab	2046	SRR15390675	6402	C	T	0,781987	2021-07-28	United States
ORF1ab_2287_S	ORF1ab	2287	SRR15390675	7124	C	T	0,999585	2021-07-28	United States
ORF1ab_2581_V	ORF1ab	2581	SRR15390675	8007	G	T	0,110853	2021-07-28	United States
ORF1ab_2582_Y	ORF1ab	2582	SRR15390675	8009	G	T	0,213071	2021-07-28	United States
ORF1ab_2930_L	ORF1ab	2930	SRR15390675	9053	G	T	0,999146	2021-07-28	United States
ORF1ab_3255_I	ORF1ab	3255	SRR15390675	10029	C	T	0,226667	2021-07-28	United States
ORF1ab_3646_A	ORF1ab	3646	SRR15390675	11201	A	G	0,939134	2021-07-28	United States
ORF1ab_314_L	ORF1ab	314	SRR15390675	14408	C	T	0,415031	2021-07-28	United States
ORF1ab_662_S	ORF1ab	662	SRR15390675	15451	G	A	0,862406	2021-07-28	United States
ORF1ab_1000_L	ORF1ab	1000	SRR15390675	16466	C	T	0,99961	2021-07-28	United States
ORF1ab_1257_V	ORF1ab	1257	SRR15390675	17236	A	G	0,999436	2021-07-28	United States
ORF1ab_1918_V	ORF1ab	1918	SRR15390675	19220	C	T	0,999626	2021-07-28	United States
S_19_R	S	19	SRR15390675	21618	C	G	0,954842	2021-07-28	United States
S_142_D	S	142	SRR15390675	21987	G	A	1	2021-07-28	United States
S_156_NA	S	156	SRR15390675	22028	G	-AGTTCA	0,995233	2021-07-28	United States
S_452_R	S	452	SRR15390675	22917	T	G	0,997718	2021-07-28	United States
S_478_K	S	478	SRR15390675	22995	C	A	0,651239	2021-07-28	United States
S_614_G	S	614	SRR15390675	23403	A	G	0,999427	2021-07-28	United States
S_681_R	S	681	SRR15390675	23604	C	G	0,999472	2021-07-28	United States
S_950_N	S	950	SRR15390675	24410	G	A	0,99977	2021-07-28	United States
ORF3a_26_L	ORF3a	26	SRR15390675	25469	C	T	0,999673	2021-07-28	United States
M_82_T	M	82	SRR15390675	26767	T	C	0,992239	2021-07-28	United States
ORF7a_82_A	ORF7a	82	SRR15390675	27638	T	C	0,99946	2021-07-28	United States
ORF7a_120_I	ORF7a	120	SRR15390675	27752	C	T	0,999711	2021-07-28	United States
ORF7b_40_I	ORF7b	40	SRR15390675	27874	C	T	0,663138	2021-07-28	United States
ORF8_118_NA	ORF8	118	SRR15390675	28247	A	-GATTTC	0,995516	2021-07-28	United States
N_63_G	N	63	SRR15390675	28461	A	G	0,999349	2021-07-28	United States
N_203_M	N	203	SRR15390675	28881	G	T	0,999467	2021-07-28	United States
N_215_C	N	215	SRR15390675	28916	G	T	0,999102	2021-07-28	United States
N_377_Y	N	377	SRR15390675	29402	G	T	0,999297	2021-07-28	United States
ORF1ab_486_V	ORF1ab	486	SRR15390676	1722	C	T	0,062424	2021-07-28	United States
ORF1ab_971_L	ORF1ab	971	SRR15390676	3177	C	T	0,707938	2021-07-28	United States
ORF1ab_1306_S	ORF1ab	1306	SRR15390676	4181	G	T	0,999094	2021-07-28	United States
ORF1ab_2046_L	ORF1ab	2046	SRR15390676	6402	C	T	0,154597	2021-07-28	United States
ORF1ab_2287_S	ORF1ab	2287	SRR15390676	7124	C	T	0,998906	2021-07-28	United States
ORF1ab_2855_V	ORF1ab	2855	SRR15390676	8829	C	T	0,178635	2021-07-28	United States
ORF1ab_2930_L	ORF1ab	2930	SRR15390676	9053	G	T	0,998403	2021-07-28	United States
ORF1ab_3255_I	ORF1ab	3255	SRR15390676	10029	C	T	0,145594	2021-07-28	United States
ORF1ab_3606_F	ORF1ab	3606	SRR15390676	11083	G	T	0,133681	2021-07-28	United States
ORF1ab_3646_A	ORF1ab	3646	SRR15390676	11201	A	G	0,934088	2021-07-28	United States
ORF1ab_314_L	ORF1ab	314	SRR15390676	14408	C	T	0,269804	2021-07-28	United States
ORF1ab_662_S	ORF1ab	662	SRR15390676	15451	G	A	0,494611	2021-07-28	United States
ORF1ab_1000_L	ORF1ab	1000	SRR15390676	16466	C	T	0,998933	2021-07-28	United States
ORF1ab_1674_T	ORF1ab	1674	SRR15390676	18488	T	C	0,388659	2021-07-28	United States
ORF1ab_1847_S	ORF1ab	1847	SRR15390676	19006	G	T	0,1628	2021-07-28	United States
ORF1ab_1918_V	ORF1ab	1918	SRR15390676	19220	C	T	0,999532	2021-07-28	United States
ORF1ab_2691_F	ORF1ab	2691	SRR15390676	21538	G	T	0,795699	2021-07-28	United States
S_19_R	S	19	SRR15390676	21618	C	G	0,958013	2021-07-28	United States
S_142_D	S	142	SRR15390676	21987	G	A	1	2021-07-28	United States
S_156_NA	S	156	SRR15390676	22028	G	-AGTTCA	1	2021-07-28	United States
S_452_R	S	452	SRR15390676	22917	T	G	1	2021-07-28	United States
S_478_K	S	478	SRR15390676	22995	C	A	0,95284	2021-07-28	United States
S_614_G	S	614	SRR15390676	23403	A	G	1	2021-07-28	United States
S_681_R	S	681	SRR15390676	23604	C	G	0,99966	2021-07-28	United States
S_950_N	S	950	SRR15390676	24410	G	A	1	2021-07-28	United States
ORF3a_26_L	ORF3a	26	SRR15390676	25469	C	T	0,998924	2021-07-28	United States
M_2_V	M	2	SRR15390676	26527	C	T	0,86422	2021-07-28	United States
M_82_T	M	82	SRR15390676	26767	T	C	0,990332	2021-07-28	United States
ORF6_21_P	ORF6	21	SRR15390676	27262	A	C	0,146491	2021-07-28	United States
ORF6_46_V	ORF6	46	SRR15390676	27338	A	T	0,846608	2021-07-28	United States
ORF7a_82_A	ORF7a	82	SRR15390676	27638	T	C	1	2021-07-28	United States
ORF7a_120_I	ORF7a	120	SRR15390676	27752	C	T	1	2021-07-28	United States
ORF7b_40_I	ORF7b	40	SRR15390676	27874	C	T	0,464229	2021-07-28	United States
ORF8_118_NA	ORF8	118	SRR15390676	28247	A	-GATTTC	0,99397	2021-07-28	United States
N_63_G	N	63	SRR15390676	28461	A	G	1	2021-07-28	United States
N_203_M	N	203	SRR15390676	28881	G	T	0,999728	2021-07-28	United States
N_215_C	N	215	SRR15390676	28916	G	T	0,999741	2021-07-28	United States
N_377_Y	N	377	SRR15390676	29402	G	T	0,999715	2021-07-28	United States
ORF1ab_261_N	ORF1ab	261	SRR15390677	1048	G	T	0,997014	2021-07-28	United States
ORF1ab_1306_S	ORF1ab	1306	SRR15390677	4181	G	T	0,996715	2021-07-28	United States
ORF1ab_2046_L	ORF1ab	2046	SRR15390677	6402	C	T	0,79028	2021-07-28	United States
ORF1ab_2287_S	ORF1ab	2287	SRR15390677	7124	C	T	0,998759	2021-07-28	United States
ORF1ab_2930_L	ORF1ab	2930	SRR15390677	9053	G	T	0,997569	2021-07-28	United States
ORF1ab_3255_I	ORF1ab	3255	SRR15390677	10029	C	T	0,159955	2021-07-28	United States
ORF1ab_3646_A	ORF1ab	3646	SRR15390677	11201	A	G	0,933604	2021-07-28	United States
ORF1ab_314_L	ORF1ab	314	SRR15390677	14408	C	T	0,338797	2021-07-28	United States
ORF1ab_662_S	ORF1ab	662	SRR15390677	15451	G	A	0,809977	2021-07-28	United States
ORF1ab_813_H	ORF1ab	813	SRR15390677	15906	G	T	0,997083	2021-07-28	United States
ORF1ab_1000_L	ORF1ab	1000	SRR15390677	16466	C	T	0,9996	2021-07-28	United States
ORF1ab_1918_V	ORF1ab	1918	SRR15390677	19220	C	T	0,998524	2021-07-28	United States
S_19_R	S	19	SRR15390677	21618	C	G	0,891863	2021-07-28	United States
S_142_D	S	142	SRR15390677	21987	G	A	0,998179	2021-07-28	United States
S_156_NA	S	156	SRR15390677	22028	G	-AGTTCA	0,996091	2021-07-28	United States
S_452_R	S	452	SRR15390677	22917	T	G	0,999436	2021-07-28	United States
S_478_K	S	478	SRR15390677	22995	C	A	0,670203	2021-07-28	United States
S_614_G	S	614	SRR15390677	23403	A	G	0,999232	2021-07-28	United States
S_681_R	S	681	SRR15390677	23604	C	G	0,999612	2021-07-28	United States
S_950_N	S	950	SRR15390677	24410	G	A	0,999708	2021-07-28	United States
ORF3a_26_L	ORF3a	26	SRR15390677	25469	C	T	0,998951	2021-07-28	United States
M_82_T	M	82	SRR15390677	26767	T	C	0,992697	2021-07-28	United States
ORF7a_45_L	ORF7a	45	SRR15390677	27527	C	T	0,995988	2021-07-28	United States
ORF7a_82_A	ORF7a	82	SRR15390677	27638	T	C	0,999366	2021-07-28	United States
ORF7a_120_I	ORF7a	120	SRR15390677	27752	C	T	0,999839	2021-07-28	United States
ORF7b_40_I	ORF7b	40	SRR15390677	27874	C	T	0,631339	2021-07-28	United States
ORF8_118_NA	ORF8	118	SRR15390677	28247	A	-GATTTC	0,996325	2021-07-28	United States
N_63_G	N	63	SRR15390677	28461	A	G	0,999674	2021-07-28	United States
N_203_M	N	203	SRR15390677	28881	G	T	0,999823	2021-07-28	United States
N_215_C	N	215	SRR15390677	28916	G	T	0,9974	2021-07-28	United States
N_377_Y	N	377	SRR15390677	29402	G	T	0,999453	2021-07-28	United States
ORF1ab_1306_S	ORF1ab	1306	SRR15390680	4181	G	T	0,998931	2021-07-28	United States
ORF1ab_2046_L	ORF1ab	2046	SRR15390680	6402	C	T	0,713647	2021-07-28	United States
ORF1ab_2287_S	ORF1ab	2287	SRR15390680	7124	C	T	0,999047	2021-07-28	United States
ORF1ab_2581_V	ORF1ab	2581	SRR15390680	8007	G	T	0,129496	2021-07-28	United States
ORF1ab_2582_Y	ORF1ab	2582	SRR15390680	8009	G	T	0,211193	2021-07-28	United States
ORF1ab_2930_L	ORF1ab	2930	SRR15390680	9053	G	T	0,998794	2021-07-28	United States
ORF1ab_3255_I	ORF1ab	3255	SRR15390680	10029	C	T	0,284756	2021-07-28	United States
ORF1ab_3646_A	ORF1ab	3646	SRR15390680	11201	A	G	0,912133	2021-07-28	United States
ORF1ab_314_L	ORF1ab	314	SRR15390680	14408	C	T	0,327101	2021-07-28	United States
ORF1ab_662_S	ORF1ab	662	SRR15390680	15451	G	A	0,843816	2021-07-28	United States
ORF1ab_1000_L	ORF1ab	1000	SRR15390680	16466	C	T	0,999336	2021-07-28	United States
ORF1ab_1257_V	ORF1ab	1257	SRR15390680	17236	A	G	0,999574	2021-07-28	United States
ORF1ab_1918_V	ORF1ab	1918	SRR15390680	19220	C	T	0,999426	2021-07-28	United States
S_19_R	S	19	SRR15390680	21618	C	G	0,963259	2021-07-28	United States
S_142_D	S	142	SRR15390680	21987	G	A	1	2021-07-28	United States
S_156_NA	S	156	SRR15390680	22028	G	-AGTTCA	0,99744	2021-07-28	United States
S_452_R	S	452	SRR15390680	22917	T	G	0,998739	2021-07-28	United States
S_478_K	S	478	SRR15390680	22995	C	A	0,727551	2021-07-28	United States
S_614_G	S	614	SRR15390680	23403	A	G	0,999546	2021-07-28	United States
S_681_R	S	681	SRR15390680	23604	C	G	0,999408	2021-07-28	United States
S_950_N	S	950	SRR15390680	24410	G	A	0,999648	2021-07-28	United States
ORF3a_26_L	ORF3a	26	SRR15390680	25469	C	T	0,999705	2021-07-28	United States
M_82_T	M	82	SRR15390680	26767	T	C	0,991	2021-07-28	United States
ORF7a_82_A	ORF7a	82	SRR15390680	27638	T	C	0,999886	2021-07-28	United States
ORF7a_120_I	ORF7a	120	SRR15390680	27752	C	T	0,99928	2021-07-28	United States
ORF7b_40_I	ORF7b	40	SRR15390680	27874	C	T	0,599408	2021-07-28	United States
ORF8_118_NA	ORF8	118	SRR15390680	28247	A	-GATTTC	0,995041	2021-07-28	United States
N_63_G	N	63	SRR15390680	28461	A	G	0,999433	2021-07-28	United States
N_203_M	N	203	SRR15390680	28881	G	T	0,999604	2021-07-28	United States
N_215_C	N	215	SRR15390680	28916	G	T	0,998733	2021-07-28	United States
N_377_Y	N	377	SRR15390680	29402	G	T	0,999744	2021-07-28	United States
ORF1ab_1306_S	ORF1ab	1306	SRR15390682	4181	G	T	0,999491	2021-07-26	United States
ORF1ab_2046_L	ORF1ab	2046	SRR15390682	6402	C	T	0,630926	2021-07-26	United States
ORF1ab_2125_Y	ORF1ab	2125	SRR15390682	6638	C	T	0,985127	2021-07-26	United States
ORF1ab_2287_S	ORF1ab	2287	SRR15390682	7124	C	T	0,999716	2021-07-26	United States
ORF1ab_2554_V	ORF1ab	2554	SRR15390682	7926	C	T	0,997016	2021-07-26	United States
ORF1ab_2930_L	ORF1ab	2930	SRR15390682	9053	G	T	0,99959	2021-07-26	United States
ORF1ab_3255_I	ORF1ab	3255	SRR15390682	10029	C	T	0,324575	2021-07-26	United States
ORF1ab_3646_A	ORF1ab	3646	SRR15390682	11201	A	G	0,900765	2021-07-26	United States
ORF1ab_183_V	ORF1ab	183	SRR15390682	14014	T	G	0,997965	2021-07-26	United States
ORF1ab_314_L	ORF1ab	314	SRR15390682	14408	C	T	0,216091	2021-07-26	United States
ORF1ab_662_S	ORF1ab	662	SRR15390682	15451	G	A	0,765711	2021-07-26	United States
ORF1ab_1000_L	ORF1ab	1000	SRR15390682	16466	C	T	0,999421	2021-07-26	United States
ORF1ab_1087_Y	ORF1ab	1087	SRR15390682	16726	C	T	0,996669	2021-07-26	United States
ORF1ab_1918_V	ORF1ab	1918	SRR15390682	19220	C	T	0,999267	2021-07-26	United States
S_19_R	S	19	SRR15390682	21618	C	G	0,875207	2021-07-26	United States
S_142_D	S	142	SRR15390682	21987	G	A	0,998716	2021-07-26	United States
S_156_NA	S	156	SRR15390682	22028	G	-AGTTCA	0,996439	2021-07-26	United States
S_452_R	S	452	SRR15390682	22917	T	G	0,998941	2021-07-26	United States
S_478_K	S	478	SRR15390682	22995	C	A	0,791323	2021-07-26	United States
S_614_G	S	614	SRR15390682	23403	A	G	0,999644	2021-07-26	United States
S_622_I	S	622	SRR15390682	23426	G	A	0,15984	2021-07-26	United States
S_681_R	S	681	SRR15390682	23604	C	G	0,999671	2021-07-26	United States
S_950_N	S	950	SRR15390682	24410	G	A	0,999768	2021-07-26	United States
ORF3a_26_L	ORF3a	26	SRR15390682	25469	C	T	0,999159	2021-07-26	United States
M_82_T	M	82	SRR15390682	26767	T	C	0,994577	2021-07-26	United States
ORF7a_82_A	ORF7a	82	SRR15390682	27638	T	C	0,999069	2021-07-26	United States
ORF7a_120_I	ORF7a	120	SRR15390682	27752	C	T	0,999895	2021-07-26	United States
ORF7b_40_I	ORF7b	40	SRR15390682	27874	C	T	0,470901	2021-07-26	United States
ORF8_60_F	ORF8	60	SRR15390682	28073	G	T	0,577273	2021-07-26	United States
ORF8_118_NA	ORF8	118	SRR15390682	28247	A	-GATTTC	0,995218	2021-07-26	United States
N_63_G	N	63	SRR15390682	28461	A	G	0,999707	2021-07-26	United States
N_203_M	N	203	SRR15390682	28881	G	T	0,999439	2021-07-26	United States
N_215_C	N	215	SRR15390682	28916	G	T	0,999116	2021-07-26	United States
N_377_Y	N	377	SRR15390682	29402	G	T	0,999691	2021-07-26	United States
ORF1ab_309_L	ORF1ab	309	SRR15390683	1191	C	T	0,714096	2021-07-28	United States
ORF1ab_1640_L	ORF1ab	1640	SRR15390683	5184	C	T	0,966096	2021-07-28	United States
ORF1ab_3209_V	ORF1ab	3209	SRR15390683	9891	C	T	0,99828	2021-07-28	United States
ORF1ab_3718_A	ORF1ab	3718	SRR15390683	11418	T	C	0,998563	2021-07-28	United States
ORF1ab_314_L	ORF1ab	314	SRR15390683	14408	C	T	0,553385	2021-07-28	United States
ORF1ab_662_S	ORF1ab	662	SRR15390683	15451	G	A	0,785974	2021-07-28	United States
ORF1ab_1000_L	ORF1ab	1000	SRR15390683	16466	C	T	0,999112	2021-07-28	United States
ORF1ab_1570_L	ORF1ab	1570	SRR15390683	18176	C	T	0,99771	2021-07-28	United States
ORF1ab_1898_F	ORF1ab	1898	SRR15390683	19160	C	T	0,999152	2021-07-28	United States
S_19_R	S	19	SRR15390683	21618	C	G	0,875846	2021-07-28	United States
S_142_D	S	142	SRR15390683	21987	G	A	0,99931	2021-07-28	United States
S_156_NA	S	156	SRR15390683	22028	G	-AGTTCA	0,99621	2021-07-28	United States
S_452_R	S	452	SRR15390683	22917	T	G	0,999308	2021-07-28	United States
S_478_K	S	478	SRR15390683	22995	C	A	0,728206	2021-07-28	United States
S_614_G	S	614	SRR15390683	23403	A	G	0,99901	2021-07-28	United States
S_681_R	S	681	SRR15390683	23604	C	G	0,999344	2021-07-28	United States
S_950_N	S	950	SRR15390683	24410	G	A	0,999788	2021-07-28	United States
ORF3a_26_L	ORF3a	26	SRR15390683	25469	C	T	0,999069	2021-07-28	United States
M_82_T	M	82	SRR15390683	26767	T	C	0,992618	2021-07-28	United States
ORF7a_82_A	ORF7a	82	SRR15390683	27638	T	C	0,999644	2021-07-28	United States
ORF7a_116_F	ORF7a	116	SRR15390683	27739	C	T	0,998864	2021-07-28	United States
ORF7a_120_I	ORF7a	120	SRR15390683	27752	C	T	0,999047	2021-07-28	United States
ORF8_118_NA	ORF8	118	SRR15390683	28247	A	-GATTTC	0,99415	2021-07-28	United States
N_63_G	N	63	SRR15390683	28461	A	G	0,999374	2021-07-28	United States
N_203_M	N	203	SRR15390683	28881	G	T	0,999333	2021-07-28	United States
N_377_Y	N	377	SRR15390683	29402	G	T	0,999547	2021-07-28	United States
ORF1ab_1306_S	ORF1ab	1306	SRR15390684	4181	G	T	0,99889	2021-07-28	United States
ORF1ab_2046_L	ORF1ab	2046	SRR15390684	6402	C	T	0,848356	2021-07-28	United States
ORF1ab_2287_S	ORF1ab	2287	SRR15390684	7124	C	T	0,99886	2021-07-28	United States
ORF1ab_2554_V	ORF1ab	2554	SRR15390684	7926	C	T	0,996189	2021-07-28	United States
ORF1ab_2930_L	ORF1ab	2930	SRR15390684	9053	G	T	0,996979	2021-07-28	United States
ORF1ab_3255_I	ORF1ab	3255	SRR15390684	10029	C	T	0,173829	2021-07-28	United States
ORF1ab_3646_A	ORF1ab	3646	SRR15390684	11201	A	G	0,942747	2021-07-28	United States
ORF1ab_183_V	ORF1ab	183	SRR15390684	14014	T	G	0,998692	2021-07-28	United States
ORF1ab_314_L	ORF1ab	314	SRR15390684	14408	C	T	0,452228	2021-07-28	United States
ORF1ab_397_V	ORF1ab	397	SRR15390684	14657	C	T	0,996942	2021-07-28	United States
ORF1ab_662_S	ORF1ab	662	SRR15390684	15451	G	A	0,847517	2021-07-28	United States
ORF1ab_1000_L	ORF1ab	1000	SRR15390684	16466	C	T	0,999284	2021-07-28	United States
ORF1ab_1918_V	ORF1ab	1918	SRR15390684	19220	C	T	0,998897	2021-07-28	United States
S_19_R	S	19	SRR15390684	21618	C	G	0,894392	2021-07-28	United States
S_142_D	S	142	SRR15390684	21987	G	A	0,999392	2021-07-28	United States
S_156_NA	S	156	SRR15390684	22028	G	-AGTTCA	0,996656	2021-07-28	United States
S_452_R	S	452	SRR15390684	22917	T	G	0,999478	2021-07-28	United States
S_478_K	S	478	SRR15390684	22995	C	A	0,586038	2021-07-28	United States
S_494_L	S	494	SRR15390684	23043	C	T	0,995479	2021-07-28	United States
S_614_G	S	614	SRR15390684	23403	A	G	0,999337	2021-07-28	United States
S_681_R	S	681	SRR15390684	23604	C	G	0,999457	2021-07-28	United States
S_950_N	S	950	SRR15390684	24410	G	A	0,999663	2021-07-28	United States
ORF3a_26_L	ORF3a	26	SRR15390684	25469	C	T	0,999039	2021-07-28	United States
M_82_T	M	82	SRR15390684	26767	T	C	0,993452	2021-07-28	United States
ORF7a_82_A	ORF7a	82	SRR15390684	27638	T	C	1	2021-07-28	United States
ORF7a_120_I	ORF7a	120	SRR15390684	27752	C	T	0,999241	2021-07-28	United States
ORF7b_40_I	ORF7b	40	SRR15390684	27874	C	T	0,720247	2021-07-28	United States
ORF8_118_NA	ORF8	118	SRR15390684	28247	A	-GATTTC	0,99567	2021-07-28	United States
N_63_G	N	63	SRR15390684	28461	A	G	0,999751	2021-07-28	United States
N_203_M	N	203	SRR15390684	28881	G	T	0,999357	2021-07-28	United States
N_215_C	N	215	SRR15390684	28916	G	T	0,998335	2021-07-28	United States
N_377_Y	N	377	SRR15390684	29402	G	T	0,99961	2021-07-28	United States
ORF1ab_309_L	ORF1ab	309	SRR15390686	1191	C	T	0,898503	2021-07-28	United States
ORF1ab_1640_L	ORF1ab	1640	SRR15390686	5184	C	T	0,941096	2021-07-28	United States
ORF1ab_1921_Q	ORF1ab	1921	SRR15390686	6027	C	A	0,851715	2021-07-28	United States
ORF1ab_2980_N	ORF1ab	2980	SRR15390686	9203	G	A	0,957474	2021-07-28	United States
ORF1ab_3138_S	ORF1ab	3138	SRR15390686	9678	T	C	0,112565	2021-07-28	United States
ORF1ab_3580_Q	ORF1ab	3580	SRR15390686	11005	C	A	0,846688	2021-07-28	United States
ORF1ab_4175_I	ORF1ab	4175	SRR15390686	12789	C	T	0,996873	2021-07-28	United States
ORF1ab_314_L	ORF1ab	314	SRR15390686	14408	C	T	0,324459	2021-07-28	United States
ORF1ab_2310_R	ORF1ab	2310	SRR15390686	20396	A	G	0,994469	2021-07-28	United States
S_19_R	S	19	SRR15390686	21618	C	G	0,949148	2021-07-28	United States
S_77_T	S	77	SRR15390686	21792	A	C	0,996391	2021-07-28	United States
S_142_D	S	142	SRR15390686	21987	G	A	1	2021-07-28	United States
S_156_NA	S	156	SRR15390686	22028	G	-AGTTCA	0,991857	2021-07-28	United States
S_452_R	S	452	SRR15390686	22917	T	G	1	2021-07-28	United States
S_478_K	S	478	SRR15390686	22995	C	A	0,916187	2021-07-28	United States
S_614_G	S	614	SRR15390686	23403	A	G	1	2021-07-28	United States
S_681_R	S	681	SRR15390686	23604	C	G	0,998489	2021-07-28	United States
S_950_N	S	950	SRR15390686	24410	G	A	0,9992	2021-07-28	United States
ORF3a_26_L	ORF3a	26	SRR15390686	25469	C	T	0,998708	2021-07-28	United States
ORF3a_103_T	ORF3a	103	SRR15390686	25699	G	A	0,181993	2021-07-28	United States
M_82_T	M	82	SRR15390686	26767	T	C	0,99575	2021-07-28	United States
ORF7a_82_A	ORF7a	82	SRR15390686	27638	T	C	0,996399	2021-07-28	United States
ORF7a_120_I	ORF7a	120	SRR15390686	27752	C	T	1	2021-07-28	United States
N_63_G	N	63	SRR15390686	28461	A	G	0,999568	2021-07-28	United States
N_203_M	N	203	SRR15390686	28881	G	T	0,999497	2021-07-28	United States
N_377_Y	N	377	SRR15390686	29402	G	T	1	2021-07-28	United States
ORF1ab_1306_S	ORF1ab	1306	SRR15390687	4181	G	T	1	2021-07-28	United States
ORF1ab_2046_L	ORF1ab	2046	SRR15390687	6402	C	T	0,695557	2021-07-28	United States
ORF1ab_2287_S	ORF1ab	2287	SRR15390687	7124	C	T	0,998154	2021-07-28	United States
ORF1ab_2554_V	ORF1ab	2554	SRR15390687	7926	C	T	1	2021-07-28	United States
ORF1ab_2930_L	ORF1ab	2930	SRR15390687	9053	G	T	0,995868	2021-07-28	United States
ORF1ab_3255_I	ORF1ab	3255	SRR15390687	10029	C	T	0,216346	2021-07-28	United States
ORF1ab_3646_A	ORF1ab	3646	SRR15390687	11201	A	G	0,931846	2021-07-28	United States
ORF1ab_3885_F	ORF1ab	3885	SRR15390687	11919	C	T	0,740935	2021-07-28	United States
ORF1ab_183_V	ORF1ab	183	SRR15390687	14014	T	G	1	2021-07-28	United States
ORF1ab_314_L	ORF1ab	314	SRR15390687	14408	C	T	0,355281	2021-07-28	United States
ORF1ab_662_S	ORF1ab	662	SRR15390687	15451	G	A	0,816604	2021-07-28	United States
ORF1ab_1000_L	ORF1ab	1000	SRR15390687	16466	C	T	0,999012	2021-07-28	United States
ORF1ab_1918_V	ORF1ab	1918	SRR15390687	19220	C	T	0,998105	2021-07-28	United States
S_19_R	S	19	SRR15390687	21618	C	G	0,868787	2021-07-28	United States
S_142_D	S	142	SRR15390687	21987	G	A	1	2021-07-28	United States
S_156_NA	S	156	SRR15390687	22028	G	-AGTTCA	0,997175	2021-07-28	United States
S_452_R	S	452	SRR15390687	22917	T	G	0,9975	2021-07-28	United States
S_478_K	S	478	SRR15390687	22995	C	A	0,711504	2021-07-28	United States
S_614_G	S	614	SRR15390687	23403	A	G	0,997006	2021-07-28	United States
S_681_R	S	681	SRR15390687	23604	C	G	1	2021-07-28	United States
S_950_N	S	950	SRR15390687	24410	G	A	1	2021-07-28	United States
ORF3a_26_L	ORF3a	26	SRR15390687	25469	C	T	0,999406	2021-07-28	United States
M_82_T	M	82	SRR15390687	26767	T	C	0,985126	2021-07-28	United States
ORF7a_82_A	ORF7a	82	SRR15390687	27638	T	C	0,997831	2021-07-28	United States
ORF7a_120_I	ORF7a	120	SRR15390687	27752	C	T	1	2021-07-28	United States
ORF7b_40_I	ORF7b	40	SRR15390687	27874	C	T	0,655271	2021-07-28	United States
ORF8_118_NA	ORF8	118	SRR15390687	28247	A	-GATTTC	0,995882	2021-07-28	United States
N_63_G	N	63	SRR15390687	28461	A	G	1	2021-07-28	United States
N_203_M	N	203	SRR15390687	28881	G	T	1	2021-07-28	United States
N_215_C	N	215	SRR15390687	28916	G	T	0,998201	2021-07-28	United States
N_377_Y	N	377	SRR15390687	29402	G	T	1	2021-07-28	United States
ORF1ab_1306_S	ORF1ab	1306	SRR15390689	4181	G	T	0,999674	2021-07-28	United States
ORF1ab_2046_L	ORF1ab	2046	SRR15390689	6402	C	T	0,265849	2021-07-28	United States
ORF1ab_2287_S	ORF1ab	2287	SRR15390689	7124	C	T	0,998901	2021-07-28	United States
ORF1ab_2930_L	ORF1ab	2930	SRR15390689	9053	G	T	0,998939	2021-07-28	United States
ORF1ab_3255_I	ORF1ab	3255	SRR15390689	10029	C	T	0,41588	2021-07-28	United States
ORF1ab_3646_A	ORF1ab	3646	SRR15390689	11201	A	G	0,903351	2021-07-28	United States
ORF1ab_314_L	ORF1ab	314	SRR15390689	14408	C	T	0,146821	2021-07-28	United States
ORF1ab_662_S	ORF1ab	662	SRR15390689	15451	G	A	0,657716	2021-07-28	United States
ORF1ab_1000_L	ORF1ab	1000	SRR15390689	16466	C	T	0,999603	2021-07-28	United States
ORF1ab_1257_V	ORF1ab	1257	SRR15390689	17236	A	G	0,996947	2021-07-28	United States
ORF1ab_1918_V	ORF1ab	1918	SRR15390689	19220	C	T	0,999092	2021-07-28	United States
S_19_R	S	19	SRR15390689	21618	C	G	0,849626	2021-07-28	United States
S_142_D	S	142	SRR15390689	21987	G	A	0,99937	2021-07-28	United States
S_156_NA	S	156	SRR15390689	22028	G	-AGTTCA	0,993042	2021-07-28	United States
S_452_R	S	452	SRR15390689	22917	T	G	0,998889	2021-07-28	United States
S_478_K	S	478	SRR15390689	22995	C	A	0,936119	2021-07-28	United States
S_614_G	S	614	SRR15390689	23403	A	G	0,999551	2021-07-28	United States
S_681_R	S	681	SRR15390689	23604	C	G	0,999046	2021-07-28	United States
S_950_N	S	950	SRR15390689	24410	G	A	0,999722	2021-07-28	United States
ORF3a_26_L	ORF3a	26	SRR15390689	25469	C	T	0,999207	2021-07-28	United States
ORF3a_104_S	ORF3a	104	SRR15390689	25702	C	T	0,99723	2021-07-28	United States
M_82_T	M	82	SRR15390689	26767	T	C	0,991563	2021-07-28	United States
ORF7a_82_A	ORF7a	82	SRR15390689	27638	T	C	0,999228	2021-07-28	United States
ORF7a_120_I	ORF7a	120	SRR15390689	27752	C	T	1	2021-07-28	United States
ORF7b_40_I	ORF7b	40	SRR15390689	27874	C	T	0,292297	2021-07-28	United States
ORF8_118_NA	ORF8	118	SRR15390689	28247	A	-GATTTC	0,995578	2021-07-28	United States
N_63_G	N	63	SRR15390689	28461	A	G	0,99935	2021-07-28	United States
N_203_M	N	203	SRR15390689	28881	G	T	0,999328	2021-07-28	United States
N_208_S	N	208	SRR15390689	28895	G	T	0,997588	2021-07-28	United States
N_215_C	N	215	SRR15390689	28916	G	T	0,998488	2021-07-28	United States
N_377_Y	N	377	SRR15390689	29402	G	T	0,99946	2021-07-28	United States
ORF1ab_1306_S	ORF1ab	1306	SRR15390690	4181	G	T	0,998829	2021-07-28	United States
ORF1ab_2046_L	ORF1ab	2046	SRR15390690	6402	C	T	0,807667	2021-07-28	United States
ORF1ab_2125_Y	ORF1ab	2125	SRR15390690	6638	C	T	0,988089	2021-07-28	United States
ORF1ab_2287_S	ORF1ab	2287	SRR15390690	7124	C	T	0,998287	2021-07-28	United States
ORF1ab_2554_V	ORF1ab	2554	SRR15390690	7926	C	T	0,997961	2021-07-28	United States
ORF1ab_2930_L	ORF1ab	2930	SRR15390690	9053	G	T	0,99727	2021-07-28	United States
ORF1ab_3255_I	ORF1ab	3255	SRR15390690	10029	C	T	0,195537	2021-07-28	United States
ORF1ab_3646_A	ORF1ab	3646	SRR15390690	11201	A	G	0,934623	2021-07-28	United States
ORF1ab_183_V	ORF1ab	183	SRR15390690	14014	T	G	0,997571	2021-07-28	United States
ORF1ab_314_L	ORF1ab	314	SRR15390690	14408	C	T	0,434733	2021-07-28	United States
ORF1ab_662_S	ORF1ab	662	SRR15390690	15451	G	A	0,838445	2021-07-28	United States
ORF1ab_1000_L	ORF1ab	1000	SRR15390690	16466	C	T	0,99972	2021-07-28	United States
ORF1ab_1087_Y	ORF1ab	1087	SRR15390690	16726	C	T	0,997738	2021-07-28	United States
ORF1ab_1918_V	ORF1ab	1918	SRR15390690	19220	C	T	0,998322	2021-07-28	United States
ORF1ab_2311_A	ORF1ab	2311	SRR15390690	20399	A	C	0,995945	2021-07-28	United States
S_19_R	S	19	SRR15390690	21618	C	G	0,770074	2021-07-28	United States
S_142_D	S	142	SRR15390690	21987	G	A	0,998707	2021-07-28	United States
S_156_NA	S	156	SRR15390690	22028	G	-AGTTCA	0,995315	2021-07-28	United States
S_452_R	S	452	SRR15390690	22917	T	G	0,999606	2021-07-28	United States
S_478_K	S	478	SRR15390690	22995	C	A	0,57324	2021-07-28	United States
S_614_G	S	614	SRR15390690	23403	A	G	0,999854	2021-07-28	United States
S_681_R	S	681	SRR15390690	23604	C	G	0,999612	2021-07-28	United States
S_950_N	S	950	SRR15390690	24410	G	A	0,999749	2021-07-28	United States
ORF3a_26_L	ORF3a	26	SRR15390690	25469	C	T	0,999098	2021-07-28	United States
M_82_T	M	82	SRR15390690	26767	T	C	0,992539	2021-07-28	United States
ORF7a_82_A	ORF7a	82	SRR15390690	27638	T	C	0,999365	2021-07-28	United States
ORF7a_120_I	ORF7a	120	SRR15390690	27752	C	T	0,999767	2021-07-28	United States
ORF7b_40_I	ORF7b	40	SRR15390690	27874	C	T	0,710638	2021-07-28	United States
ORF8_60_F	ORF8	60	SRR15390690	28073	G	T	0,498398	2021-07-28	United States
ORF8_118_NA	ORF8	118	SRR15390690	28247	A	-GATTTC	0,995866	2021-07-28	United States
N_63_G	N	63	SRR15390690	28461	A	G	0,999269	2021-07-28	United States
N_203_M	N	203	SRR15390690	28881	G	T	0,999772	2021-07-28	United States
N_215_C	N	215	SRR15390690	28916	G	T	0,997822	2021-07-28	United States
N_377_Y	N	377	SRR15390690	29402	G	T	0,999652	2021-07-28	United States
ORF1ab_1146_T	ORF1ab	1146	SRR15390691	3701	G	A	0,99914	2021-07-28	United States
ORF1ab_1640_L	ORF1ab	1640	SRR15390691	5184	C	T	0,930169	2021-07-28	United States
ORF1ab_2581_V	ORF1ab	2581	SRR15390691	8007	G	T	0,126103	2021-07-28	United States
ORF1ab_2582_Y	ORF1ab	2582	SRR15390691	8009	G	T	0,250259	2021-07-28	United States
ORF1ab_3209_V	ORF1ab	3209	SRR15390691	9891	C	T	0,999276	2021-07-28	United States
ORF1ab_3718_A	ORF1ab	3718	SRR15390691	11418	T	C	0,999584	2021-07-28	United States
ORF1ab_3750_I	ORF1ab	3750	SRR15390691	11514	C	T	0,993113	2021-07-28	United States
ORF1ab_314_L	ORF1ab	314	SRR15390691	14408	C	T	0,470229	2021-07-28	United States
ORF1ab_662_S	ORF1ab	662	SRR15390691	15451	G	A	0,866384	2021-07-28	United States
ORF1ab_1000_L	ORF1ab	1000	SRR15390691	16466	C	T	0,999621	2021-07-28	United States
ORF1ab_1290_I	ORF1ab	1290	SRR15390691	17336	C	T	0,142546	2021-07-28	United States
S_19_R	S	19	SRR15390691	21618	C	G	0,952323	2021-07-28	United States
S_70_F	S	70	SRR15390691	21770	G	T	0,998505	2021-07-28	United States
S_142_D	S	142	SRR15390691	21987	G	A	0,999768	2021-07-28	United States
S_156_NA	S	156	SRR15390691	22028	G	-AGTTCA	0,994119	2021-07-28	United States
S_222_V	S	222	SRR15390691	22227	C	T	1	2021-07-28	United States
S_417_N	S	417	SRR15390691	22813	G	T	0,997324	2021-07-28	United States
S_452_R	S	452	SRR15390691	22917	T	G	0,998034	2021-07-28	United States
S_478_K	S	478	SRR15390691	22995	C	A	0,637368	2021-07-28	United States
S_614_G	S	614	SRR15390691	23403	A	G	0,999435	2021-07-28	United States
S_681_R	S	681	SRR15390691	23604	C	G	0,999806	2021-07-28	United States
S_950_N	S	950	SRR15390691	24410	G	A	0,999572	2021-07-28	United States
ORF3a_26_L	ORF3a	26	SRR15390691	25469	C	T	0,99958	2021-07-28	United States
ORF3a_81_F	ORF3a	81	SRR15390691	25634	G	T	0,998713	2021-07-28	United States
ORF3a_268_M	ORF3a	268	SRR15390691	26195	C	T	0,999299	2021-07-28	United States
M_82_T	M	82	SRR15390691	26767	T	C	0,99263	2021-07-28	United States
ORF7a_82_A	ORF7a	82	SRR15390691	27638	T	C	0,999306	2021-07-28	United States
ORF7a_120_I	ORF7a	120	SRR15390691	27752	C	T	0,999427	2021-07-28	United States
ORF8_118_NA	ORF8	118	SRR15390691	28247	A	-GATTTC	0,995697	2021-07-28	United States
N_63_G	N	63	SRR15390691	28461	A	G	0,999763	2021-07-28	United States
N_203_M	N	203	SRR15390691	28881	G	T	0,999272	2021-07-28	United States
N_377_Y	N	377	SRR15390691	29402	G	T	0,99948	2021-07-28	United States
ORF1ab_345_D	ORF1ab	345	SRR15390697	1299	G	A	0,997643	2021-07-28	United States
ORF1ab_1306_S	ORF1ab	1306	SRR15390697	4181	G	T	0,997712	2021-07-28	United States
ORF1ab_2046_L	ORF1ab	2046	SRR15390697	6402	C	T	0,477799	2021-07-28	United States
ORF1ab_2125_Y	ORF1ab	2125	SRR15390697	6638	C	T	0,976643	2021-07-28	United States
ORF1ab_2287_S	ORF1ab	2287	SRR15390697	7124	C	T	0,998659	2021-07-28	United States
ORF1ab_2554_V	ORF1ab	2554	SRR15390697	7926	C	T	0,993522	2021-07-28	United States
ORF1ab_2930_L	ORF1ab	2930	SRR15390697	9053	G	T	0,994033	2021-07-28	United States
ORF1ab_3255_I	ORF1ab	3255	SRR15390697	10029	C	T	0,190697	2021-07-28	United States
ORF1ab_3646_A	ORF1ab	3646	SRR15390697	11201	A	G	0,937999	2021-07-28	United States
ORF1ab_183_V	ORF1ab	183	SRR15390697	14014	T	G	0,997181	2021-07-28	United States
ORF1ab_314_L	ORF1ab	314	SRR15390697	14408	C	T	0,268161	2021-07-28	United States
ORF1ab_662_S	ORF1ab	662	SRR15390697	15451	G	A	0,796001	2021-07-28	United States
ORF1ab_1000_L	ORF1ab	1000	SRR15390697	16466	C	T	0,999733	2021-07-28	United States
ORF1ab_1087_Y	ORF1ab	1087	SRR15390697	16726	C	T	0,996884	2021-07-28	United States
ORF1ab_1918_V	ORF1ab	1918	SRR15390697	19220	C	T	0,998208	2021-07-28	United States
S_19_R	S	19	SRR15390697	21618	C	G	0,916846	2021-07-28	United States
S_142_D	S	142	SRR15390697	21987	G	A	0,998565	2021-07-28	United States
S_156_NA	S	156	SRR15390697	22028	G	-AGTTCA	0,993674	2021-07-28	United States
S_452_R	S	452	SRR15390697	22917	T	G	0,999185	2021-07-28	United States
S_478_K	S	478	SRR15390697	22995	C	A	0,812541	2021-07-28	United States
S_614_G	S	614	SRR15390697	23403	A	G	0,999792	2021-07-28	United States
S_681_R	S	681	SRR15390697	23604	C	G	0,999528	2021-07-28	United States
S_950_N	S	950	SRR15390697	24410	G	A	0,999888	2021-07-28	United States
ORF3a_26_L	ORF3a	26	SRR15390697	25469	C	T	0,999193	2021-07-28	United States
M_82_T	M	82	SRR15390697	26767	T	C	0,992329	2021-07-28	United States
ORF7a_82_A	ORF7a	82	SRR15390697	27638	T	C	1	2021-07-28	United States
ORF7a_120_I	ORF7a	120	SRR15390697	27752	C	T	0,999493	2021-07-28	United States
ORF7b_40_I	ORF7b	40	SRR15390697	27874	C	T	0,421701	2021-07-28	United States
ORF8_60_F	ORF8	60	SRR15390697	28073	G	T	0,40067	2021-07-28	United States
ORF8_118_NA	ORF8	118	SRR15390697	28247	A	-GATTTC	0,994716	2021-07-28	United States
N_63_G	N	63	SRR15390697	28461	A	G	0,999195	2021-07-28	United States
N_203_M	N	203	SRR15390697	28881	G	T	0,999802	2021-07-28	United States
N_215_C	N	215	SRR15390697	28916	G	T	0,99808	2021-07-28	United States
N_377_Y	N	377	SRR15390697	29402	G	T	0,9994	2021-07-28	United States
ORF1ab_1306_S	ORF1ab	1306	SRR15390700	4181	G	T	0,999587	2021-07-28	United States
ORF1ab_2046_L	ORF1ab	2046	SRR15390700	6402	C	T	0,697593	2021-07-28	United States
ORF1ab_2125_Y	ORF1ab	2125	SRR15390700	6638	C	T	0,982815	2021-07-28	United States
ORF1ab_2287_S	ORF1ab	2287	SRR15390700	7124	C	T	0,998961	2021-07-28	United States
ORF1ab_2554_V	ORF1ab	2554	SRR15390700	7926	C	T	0,988947	2021-07-28	United States
ORF1ab_2930_L	ORF1ab	2930	SRR15390700	9053	G	T	0,996918	2021-07-28	United States
ORF1ab_3255_I	ORF1ab	3255	SRR15390700	10029	C	T	0,176004	2021-07-28	United States
ORF1ab_3646_A	ORF1ab	3646	SRR15390700	11201	A	G	0,931854	2021-07-28	United States
ORF1ab_183_V	ORF1ab	183	SRR15390700	14014	T	G	0,998716	2021-07-28	United States
ORF1ab_314_L	ORF1ab	314	SRR15390700	14408	C	T	0,325127	2021-07-28	United States
ORF1ab_662_S	ORF1ab	662	SRR15390700	15451	G	A	0,807573	2021-07-28	United States
ORF1ab_1000_L	ORF1ab	1000	SRR15390700	16466	C	T	0,998905	2021-07-28	United States
ORF1ab_1087_Y	ORF1ab	1087	SRR15390700	16726	C	T	0,997744	2021-07-28	United States
ORF1ab_1918_V	ORF1ab	1918	SRR15390700	19220	C	T	0,999102	2021-07-28	United States
S_19_R	S	19	SRR15390700	21618	C	G	0,910693	2021-07-28	United States
S_27_V	S	27	SRR15390700	21642	C	T	0,996571	2021-07-28	United States
S_142_D	S	142	SRR15390700	21987	G	A	0,998793	2021-07-28	United States
S_156_NA	S	156	SRR15390700	22028	G	-AGTTCA	0,996046	2021-07-28	United States
S_452_R	S	452	SRR15390700	22917	T	G	0,999133	2021-07-28	United States
S_478_K	S	478	SRR15390700	22995	C	A	0,752467	2021-07-28	United States
S_614_G	S	614	SRR15390700	23403	A	G	0,998845	2021-07-28	United States
S_681_R	S	681	SRR15390700	23604	C	G	0,999664	2021-07-28	United States
S_950_N	S	950	SRR15390700	24410	G	A	0,99959	2021-07-28	United States
ORF3a_26_L	ORF3a	26	SRR15390700	25469	C	T	0,998923	2021-07-28	United States
M_82_T	M	82	SRR15390700	26767	T	C	0,993088	2021-07-28	United States
ORF7a_82_A	ORF7a	82	SRR15390700	27638	T	C	1	2021-07-28	United States
ORF7a_120_I	ORF7a	120	SRR15390700	27752	C	T	0,998894	2021-07-28	United States
ORF7b_40_I	ORF7b	40	SRR15390700	27874	C	T	0,610038	2021-07-28	United States
ORF8_60_F	ORF8	60	SRR15390700	28073	G	T	0,39602	2021-07-28	United States
ORF8_118_NA	ORF8	118	SRR15390700	28247	A	-GATTTC	0,994406	2021-07-28	United States
N_63_G	N	63	SRR15390700	28461	A	G	0,999334	2021-07-28	United States
N_203_M	N	203	SRR15390700	28881	G	T	0,999553	2021-07-28	United States
N_215_C	N	215	SRR15390700	28916	G	T	0,998651	2021-07-28	United States
N_377_Y	N	377	SRR15390700	29402	G	T	0,999609	2021-07-28	United States
ORF1ab_309_L	ORF1ab	309	SRR15390702	1191	C	T	0,697637	2021-07-28	United States
ORF1ab_538_A	ORF1ab	538	SRR15390702	1877	T	G	0,995255	2021-07-28	United States
ORF1ab_1640_L	ORF1ab	1640	SRR15390702	5184	C	T	0,91639	2021-07-28	United States
ORF1ab_3209_V	ORF1ab	3209	SRR15390702	9891	C	T	0,99836	2021-07-28	United States
ORF1ab_3603_NA	ORF1ab	3603	SRR15390702	11074	C	+T	0,072059	2021-07-28	United States
ORF1ab_3606_NA	ORF1ab	3606	SRR15390702	11082	T	-G	0,104389	2021-07-28	United States
ORF1ab_3606_F	ORF1ab	3606	SRR15390702	11083	G	T	0,995608	2021-07-28	United States
ORF1ab_3662_H	ORF1ab	3662	SRR15390702	11250	G	A	0,998705	2021-07-28	United States
ORF1ab_3718_A	ORF1ab	3718	SRR15390702	11418	T	C	0,997805	2021-07-28	United States
ORF1ab_314_L	ORF1ab	314	SRR15390702	14408	C	T	0,325532	2021-07-28	United States
ORF1ab_662_S	ORF1ab	662	SRR15390702	15451	G	A	0,797627	2021-07-28	United States
ORF1ab_1000_L	ORF1ab	1000	SRR15390702	16466	C	T	0,999734	2021-07-28	United States
ORF1ab_1570_L	ORF1ab	1570	SRR15390702	18176	C	T	0,996613	2021-07-28	United States
ORF1ab_1898_F	ORF1ab	1898	SRR15390702	19160	C	T	0,996848	2021-07-28	United States
ORF1ab_2417_I	ORF1ab	2417	SRR15390702	20718	G	T	0,996778	2021-07-28	United States
S_19_R	S	19	SRR15390702	21618	C	G	0,918312	2021-07-28	United States
S_142_D	S	142	SRR15390702	21987	G	A	0,99929	2021-07-28	United States
S_156_NA	S	156	SRR15390702	22028	G	-AGTTCA	0,995508	2021-07-28	United States
S_452_R	S	452	SRR15390702	22917	T	G	0,999548	2021-07-28	United States
S_478_K	S	478	SRR15390702	22995	C	A	0,675663	2021-07-28	United States
S_614_G	S	614	SRR15390702	23403	A	G	0,999251	2021-07-28	United States
S_681_R	S	681	SRR15390702	23604	C	G	0,999662	2021-07-28	United States
S_950_N	S	950	SRR15390702	24410	G	A	0,99978	2021-07-28	United States
ORF3a_26_L	ORF3a	26	SRR15390702	25469	C	T	0,999123	2021-07-28	United States
M_82_T	M	82	SRR15390702	26767	T	C	0,992033	2021-07-28	United States
ORF7a_82_A	ORF7a	82	SRR15390702	27638	T	C	0,999699	2021-07-28	United States
ORF7a_116_F	ORF7a	116	SRR15390702	27739	C	T	0,9965	2021-07-28	United States
ORF7a_120_I	ORF7a	120	SRR15390702	27752	C	T	0,999715	2021-07-28	United States
ORF8_118_NA	ORF8	118	SRR15390702	28247	A	-GATTTC	0,995596	2021-07-28	United States
N_63_G	N	63	SRR15390702	28461	A	G	0,999324	2021-07-28	United States
N_203_M	N	203	SRR15390702	28881	G	T	0,99989	2021-07-28	United States
N_377_Y	N	377	SRR15390702	29402	G	T	0,999384	2021-07-28	United States
ORF1ab_1306_S	ORF1ab	1306	SRR15390703	4181	G	T	0,999157	2021-07-28	United States
ORF1ab_1955_F	ORF1ab	1955	SRR15390703	6128	C	T	0,997626	2021-07-28	United States
ORF1ab_2046_L	ORF1ab	2046	SRR15390703	6402	C	T	0,416967	2021-07-28	United States
ORF1ab_2287_S	ORF1ab	2287	SRR15390703	7124	C	T	0,999222	2021-07-28	United States
ORF1ab_2930_L	ORF1ab	2930	SRR15390703	9053	G	T	0,999106	2021-07-28	United States
ORF1ab_3255_I	ORF1ab	3255	SRR15390703	10029	C	T	0,255975	2021-07-28	United States
ORF1ab_3416_G	ORF1ab	3416	SRR15390703	10512	A	G	0,997371	2021-07-28	United States
ORF1ab_3646_A	ORF1ab	3646	SRR15390703	11201	A	G	0,902648	2021-07-28	United States
ORF1ab_314_L	ORF1ab	314	SRR15390703	14408	C	T	0,144984	2021-07-28	United States
ORF1ab_662_S	ORF1ab	662	SRR15390703	15451	G	A	0,711197	2021-07-28	United States
ORF1ab_1000_L	ORF1ab	1000	SRR15390703	16466	C	T	0,999506	2021-07-28	United States
ORF1ab_1257_V	ORF1ab	1257	SRR15390703	17236	A	G	0,996338	2021-07-28	United States
ORF1ab_1918_V	ORF1ab	1918	SRR15390703	19220	C	T	0,999416	2021-07-28	United States
S_19_R	S	19	SRR15390703	21618	C	G	0,891968	2021-07-28	United States
S_142_D	S	142	SRR15390703	21987	G	A	0,998744	2021-07-28	United States
S_156_NA	S	156	SRR15390703	22028	G	-AGTTCA	0,99463	2021-07-28	United States
S_452_R	S	452	SRR15390703	22917	T	G	0,999314	2021-07-28	United States
S_478_K	S	478	SRR15390703	22995	C	A	0,892993	2021-07-28	United States
S_614_G	S	614	SRR15390703	23403	A	G	0,99878	2021-07-28	United States
S_681_R	S	681	SRR15390703	23604	C	G	0,999339	2021-07-28	United States
S_950_N	S	950	SRR15390703	24410	G	A	0,999795	2021-07-28	United States
ORF3a_26_L	ORF3a	26	SRR15390703	25469	C	T	0,999247	2021-07-28	United States
ORF3a_104_S	ORF3a	104	SRR15390703	25702	C	T	0,998148	2021-07-28	United States
M_82_T	M	82	SRR15390703	26767	T	C	0,993477	2021-07-28	United States
ORF7a_82_A	ORF7a	82	SRR15390703	27638	T	C	0,999834	2021-07-28	United States
ORF7a_120_I	ORF7a	120	SRR15390703	27752	C	T	0,999796	2021-07-28	United States
ORF7b_40_I	ORF7b	40	SRR15390703	27874	C	T	0,411975	2021-07-28	United States
ORF8_118_NA	ORF8	118	SRR15390703	28247	A	-GATTTC	0,995343	2021-07-28	United States
N_63_G	N	63	SRR15390703	28461	A	G	0,999771	2021-07-28	United States
N_203_M	N	203	SRR15390703	28881	G	T	0,999646	2021-07-28	United States
N_208_S	N	208	SRR15390703	28895	G	T	0,997786	2021-07-28	United States
N_215_C	N	215	SRR15390703	28916	G	T	0,998837	2021-07-28	United States
N_377_Y	N	377	SRR15390703	29402	G	T	0,999514	2021-07-28	United States
ORF1ab_559_M	ORF1ab	559	SRR15390708	1940	G	A	0,0744294	2021-07-27	United States
ORF1ab_1306_S	ORF1ab	1306	SRR15390708	4181	G	T	0,999769	2021-07-27	United States
ORF1ab_2046_L	ORF1ab	2046	SRR15390708	6402	C	T	0,699423	2021-07-27	United States
ORF1ab_2287_S	ORF1ab	2287	SRR15390708	7124	C	T	0,998865	2021-07-27	United States
ORF1ab_2554_V	ORF1ab	2554	SRR15390708	7926	C	T	0,997251	2021-07-27	United States
ORF1ab_2930_L	ORF1ab	2930	SRR15390708	9053	G	T	0,994228	2021-07-27	United States
ORF1ab_3255_I	ORF1ab	3255	SRR15390708	10029	C	T	0,16349	2021-07-27	United States
ORF1ab_3646_A	ORF1ab	3646	SRR15390708	11201	A	G	0,929914	2021-07-27	United States
ORF1ab_3885_F	ORF1ab	3885	SRR15390708	11919	C	T	0,646683	2021-07-27	United States
ORF1ab_183_V	ORF1ab	183	SRR15390708	14014	T	G	0,998177	2021-07-27	United States
ORF1ab_314_L	ORF1ab	314	SRR15390708	14408	C	T	0,198183	2021-07-27	United States
ORF1ab_662_S	ORF1ab	662	SRR15390708	15451	G	A	0,819461	2021-07-27	United States
ORF1ab_1000_L	ORF1ab	1000	SRR15390708	16466	C	T	0,999037	2021-07-27	United States
ORF1ab_1918_V	ORF1ab	1918	SRR15390708	19220	C	T	0,998475	2021-07-27	United States
S_19_R	S	19	SRR15390708	21618	C	G	0,911124	2021-07-27	United States
S_142_D	S	142	SRR15390708	21987	G	A	0,999313	2021-07-27	United States
S_156_NA	S	156	SRR15390708	22028	G	-AGTTCA	0,995182	2021-07-27	United States
S_452_R	S	452	SRR15390708	22917	T	G	1	2021-07-27	United States
S_478_K	S	478	SRR15390708	22995	C	A	0,663986	2021-07-27	United States
S_614_G	S	614	SRR15390708	23403	A	G	0,998996	2021-07-27	United States
S_681_R	S	681	SRR15390708	23604	C	G	0,999466	2021-07-27	United States
S_950_N	S	950	SRR15390708	24410	G	A	0,999501	2021-07-27	United States
ORF3a_26_L	ORF3a	26	SRR15390708	25469	C	T	0,999266	2021-07-27	United States
M_82_T	M	82	SRR15390708	26767	T	C	0,992509	2021-07-27	United States
ORF7a_82_A	ORF7a	82	SRR15390708	27638	T	C	0,997689	2021-07-27	United States
ORF7a_120_I	ORF7a	120	SRR15390708	27752	C	T	0,998844	2021-07-27	United States
ORF7b_40_I	ORF7b	40	SRR15390708	27874	C	T	0,644963	2021-07-27	United States
ORF8_52_I	ORF8	52	SRR15390708	28048	G	T	0,995728	2021-07-27	United States
ORF8_118_NA	ORF8	118	SRR15390708	28247	A	-GATTTC	0,994758	2021-07-27	United States
N_63_G	N	63	SRR15390708	28461	A	G	0,999497	2021-07-27	United States
N_203_M	N	203	SRR15390708	28881	G	T	0,999038	2021-07-27	United States
N_215_C	N	215	SRR15390708	28916	G	T	0,99866	2021-07-27	United States
N_377_Y	N	377	SRR15390708	29402	G	T	0,999297	2021-07-27	United States
ORF1ab_1306_S	ORF1ab	1306	SRR15390709	4181	G	T	0,998631	2021-07-28	United States
ORF1ab_2046_L	ORF1ab	2046	SRR15390709	6402	C	T	0,379646	2021-07-28	United States
ORF1ab_2125_Y	ORF1ab	2125	SRR15390709	6638	C	T	0,985777	2021-07-28	United States
ORF1ab_2287_S	ORF1ab	2287	SRR15390709	7124	C	T	0,999377	2021-07-28	United States
ORF1ab_2554_V	ORF1ab	2554	SRR15390709	7926	C	T	0,996357	2021-07-28	United States
ORF1ab_2930_L	ORF1ab	2930	SRR15390709	9053	G	T	1	2021-07-28	United States
ORF1ab_3255_I	ORF1ab	3255	SRR15390709	10029	C	T	0,166973	2021-07-28	United States
ORF1ab_3646_A	ORF1ab	3646	SRR15390709	11201	A	G	0,951304	2021-07-28	United States
ORF1ab_183_V	ORF1ab	183	SRR15390709	14014	T	G	0,998878	2021-07-28	United States
ORF1ab_314_L	ORF1ab	314	SRR15390709	14408	C	T	0,247674	2021-07-28	United States
ORF1ab_662_S	ORF1ab	662	SRR15390709	15451	G	A	0,760944	2021-07-28	United States
ORF1ab_1000_L	ORF1ab	1000	SRR15390709	16466	C	T	0,99971	2021-07-28	United States
ORF1ab_1087_Y	ORF1ab	1087	SRR15390709	16726	C	T	0,998672	2021-07-28	United States
ORF1ab_1918_V	ORF1ab	1918	SRR15390709	19220	C	T	0,999387	2021-07-28	United States
ORF1ab_2212_I	ORF1ab	2212	SRR15390709	20102	G	T	0,42155	2021-07-28	United States
S_19_R	S	19	SRR15390709	21618	C	G	0,954858	2021-07-28	United States
S_142_D	S	142	SRR15390709	21987	G	A	1	2021-07-28	United States
S_156_NA	S	156	SRR15390709	22028	G	-AGTTCA	0,996047	2021-07-28	United States
S_452_R	S	452	SRR15390709	22917	T	G	0,998724	2021-07-28	United States
S_478_K	S	478	SRR15390709	22995	C	A	0,892857	2021-07-28	United States
S_614_G	S	614	SRR15390709	23403	A	G	0,999686	2021-07-28	United States
S_681_R	S	681	SRR15390709	23604	C	G	0,999456	2021-07-28	United States
S_950_N	S	950	SRR15390709	24410	G	A	0,999694	2021-07-28	United States
ORF3a_26_L	ORF3a	26	SRR15390709	25469	C	T	0,999394	2021-07-28	United States
M_82_T	M	82	SRR15390709	26767	T	C	0,993138	2021-07-28	United States
ORF7a_82_A	ORF7a	82	SRR15390709	27638	T	C	0,999214	2021-07-28	United States
ORF7a_120_I	ORF7a	120	SRR15390709	27752	C	T	0,99971	2021-07-28	United States
ORF7b_40_I	ORF7b	40	SRR15390709	27874	C	T	0,412444	2021-07-28	United States
ORF8_60_F	ORF8	60	SRR15390709	28073	G	T	0,408562	2021-07-28	United States
ORF8_118_NA	ORF8	118	SRR15390709	28247	A	-GATTTC	0,99569	2021-07-28	United States
N_63_G	N	63	SRR15390709	28461	A	G	0,999479	2021-07-28	United States
N_203_M	N	203	SRR15390709	28881	G	T	0,99965	2021-07-28	United States
N_215_C	N	215	SRR15390709	28916	G	T	0,99924	2021-07-28	United States
N_377_Y	N	377	SRR15390709	29402	G	T	0,999492	2021-07-28	United States
ORF10_37_F	ORF10	37	SRR15390709	29666	C	T	0,999185	2021-07-28	United States
ORF1ab_1306_S	ORF1ab	1306	SRR15390710	4181	G	T	0,998767	2021-07-28	United States
ORF1ab_2046_L	ORF1ab	2046	SRR15390710	6402	C	T	0,268062	2021-07-28	United States
ORF1ab_2125_Y	ORF1ab	2125	SRR15390710	6638	C	T	0,912281	2021-07-28	United States
ORF1ab_2287_S	ORF1ab	2287	SRR15390710	7124	C	T	0,996189	2021-07-28	United States
ORF1ab_2554_V	ORF1ab	2554	SRR15390710	7926	C	T	0,997839	2021-07-28	United States
ORF1ab_2930_L	ORF1ab	2930	SRR15390710	9053	G	T	0,999167	2021-07-28	United States
ORF1ab_3255_I	ORF1ab	3255	SRR15390710	10029	C	T	0,784261	2021-07-28	United States
ORF1ab_3646_A	ORF1ab	3646	SRR15390710	11201	A	G	0,467357	2021-07-28	United States
ORF1ab_183_V	ORF1ab	183	SRR15390710	14014	T	G	0,998359	2021-07-28	United States
ORF1ab_314_L	ORF1ab	314	SRR15390710	14408	C	T	0,10815	2021-07-28	United States
ORF1ab_662_S	ORF1ab	662	SRR15390710	15451	G	A	0,374136	2021-07-28	United States
ORF1ab_1000_L	ORF1ab	1000	SRR15390710	16466	C	T	0,999684	2021-07-28	United States
ORF1ab_1087_Y	ORF1ab	1087	SRR15390710	16726	C	T	0,998862	2021-07-28	United States
ORF1ab_1918_V	ORF1ab	1918	SRR15390710	19220	C	T	0,999536	2021-07-28	United States
S_19_R	S	19	SRR15390710	21618	C	G	0,376513	2021-07-28	United States
S_142_D	S	142	SRR15390710	21987	G	A	1	2021-07-28	United States
S_156_NA	S	156	SRR15390710	22028	G	-AGTTCA	0,994845	2021-07-28	United States
S_452_R	S	452	SRR15390710	22917	T	G	0,999631	2021-07-28	United States
S_478_K	S	478	SRR15390710	22995	C	A	0,928033	2021-07-28	United States
S_614_G	S	614	SRR15390710	23403	A	G	0,99701	2021-07-28	United States
S_681_R	S	681	SRR15390710	23604	C	G	0,999389	2021-07-28	United States
S_950_N	S	950	SRR15390710	24410	G	A	1	2021-07-28	United States
ORF3a_26_L	ORF3a	26	SRR15390710	25469	C	T	0,999628	2021-07-28	United States
M_82_T	M	82	SRR15390710	26767	T	C	0,998285	2021-07-28	United States
ORF7a_82_A	ORF7a	82	SRR15390710	27638	T	C	0,999551	2021-07-28	United States
ORF7a_120_I	ORF7a	120	SRR15390710	27752	C	T	1	2021-07-28	United States
ORF7b_40_I	ORF7b	40	SRR15390710	27874	C	T	0,211388	2021-07-28	United States
ORF8_60_F	ORF8	60	SRR15390710	28073	G	T	0,841953	2021-07-28	United States
ORF8_118_NA	ORF8	118	SRR15390710	28247	A	-GATTTC	0,99343	2021-07-28	United States
N_63_G	N	63	SRR15390710	28461	A	G	0,998807	2021-07-28	United States
N_203_M	N	203	SRR15390710	28881	G	T	0,998942	2021-07-28	United States
N_215_C	N	215	SRR15390710	28916	G	T	0,999003	2021-07-28	United States
N_377_Y	N	377	SRR15390710	29402	G	T	0,999469	2021-07-28	United States
ORF1ab_711_A	ORF1ab	711	SRR15390712	2396	A	G	0,572332	2021-07-28	United States
ORF1ab_1306_S	ORF1ab	1306	SRR15390712	4181	G	T	0,999522	2021-07-28	United States
ORF1ab_2046_L	ORF1ab	2046	SRR15390712	6402	C	T	0,803056	2021-07-28	United States
ORF1ab_2287_S	ORF1ab	2287	SRR15390712	7124	C	T	0,998513	2021-07-28	United States
ORF1ab_2930_L	ORF1ab	2930	SRR15390712	9053	G	T	0,997925	2021-07-28	United States
ORF1ab_3255_I	ORF1ab	3255	SRR15390712	10029	C	T	0,180383	2021-07-28	United States
ORF1ab_3646_A	ORF1ab	3646	SRR15390712	11201	A	G	0,942238	2021-07-28	United States
ORF1ab_122_S	ORF1ab	122	SRR15390712	13832	T	C	0,998316	2021-07-28	United States
ORF1ab_314_L	ORF1ab	314	SRR15390712	14408	C	T	0,427662	2021-07-28	United States
ORF1ab_662_S	ORF1ab	662	SRR15390712	15451	G	A	0,821293	2021-07-28	United States
ORF1ab_1000_L	ORF1ab	1000	SRR15390712	16466	C	T	0,999018	2021-07-28	United States
ORF1ab_1312_V	ORF1ab	1312	SRR15390712	17402	C	T	0,997566	2021-07-28	United States
ORF1ab_1918_V	ORF1ab	1918	SRR15390712	19220	C	T	0,999412	2021-07-28	United States
S_19_R	S	19	SRR15390712	21618	C	G	0,899162	2021-07-28	United States
S_95_I	S	95	SRR15390712	21846	C	T	1	2021-07-28	United States
S_142_D	S	142	SRR15390712	21987	G	A	0,998689	2021-07-28	United States
S_156_NA	S	156	SRR15390712	22028	G	-AGTTCA	0,993992	2021-07-28	United States
S_452_R	S	452	SRR15390712	22917	T	G	0,998994	2021-07-28	United States
S_478_K	S	478	SRR15390712	22995	C	A	0,668683	2021-07-28	United States
S_479_L	S	479	SRR15390712	22998	C	T	0,0916777	2021-07-28	United States
S_614_G	S	614	SRR15390712	23403	A	G	0,999477	2021-07-28	United States
S_681_R	S	681	SRR15390712	23604	C	G	0,99921	2021-07-28	United States
S_950_N	S	950	SRR15390712	24410	G	A	0,999645	2021-07-28	United States
ORF3a_26_L	ORF3a	26	SRR15390712	25469	C	T	0,998927	2021-07-28	United States
M_82_T	M	82	SRR15390712	26767	T	C	0,994127	2021-07-28	United States
ORF6_46_V	ORF6	46	SRR15390712	27338	A	T	0,997838	2021-07-28	United States
ORF7a_82_A	ORF7a	82	SRR15390712	27638	T	C	0,999425	2021-07-28	United States
ORF7a_120_I	ORF7a	120	SRR15390712	27752	C	T	0,999004	2021-07-28	United States
ORF7b_40_I	ORF7b	40	SRR15390712	27874	C	T	0,723686	2021-07-28	United States
ORF8_118_NA	ORF8	118	SRR15390712	28247	A	-GATTTC	0,994908	2021-07-28	United States
N_63_G	N	63	SRR15390712	28461	A	G	0,99952	2021-07-28	United States
N_203_M	N	203	SRR15390712	28881	G	T	0,998983	2021-07-28	United States
N_215_C	N	215	SRR15390712	28916	G	T	0,99868	2021-07-28	United States
N_377_Y	N	377	SRR15390712	29402	G	T	0,999503	2021-07-28	United States
ORF1ab_1640_L	ORF1ab	1640	SRR15390713	5184	C	T	0,946179	2021-07-28	United States
ORF1ab_2892_F	ORF1ab	2892	SRR15390713	8939	G	T	0,996877	2021-07-28	United States
ORF1ab_3209_V	ORF1ab	3209	SRR15390713	9891	C	T	0,997464	2021-07-28	United States
ORF1ab_3718_A	ORF1ab	3718	SRR15390713	11418	T	C	0,999153	2021-07-28	United States
ORF1ab_3750_I	ORF1ab	3750	SRR15390713	11514	C	T	0,992062	2021-07-28	United States
ORF1ab_314_L	ORF1ab	314	SRR15390713	14408	C	T	0,368925	2021-07-28	United States
ORF1ab_662_S	ORF1ab	662	SRR15390713	15451	G	A	0,817886	2021-07-28	United States
ORF1ab_1000_L	ORF1ab	1000	SRR15390713	16466	C	T	0,999081	2021-07-28	United States
S_19_R	S	19	SRR15390713	21618	C	G	0,850692	2021-07-28	United States
S_142_D	S	142	SRR15390713	21987	G	A	0,999322	2021-07-28	United States
S_156_NA	S	156	SRR15390713	22028	G	-AGTTCA	0,997965	2021-07-28	United States
S_222_V	S	222	SRR15390713	22227	C	T	0,997807	2021-07-28	United States
S_452_R	S	452	SRR15390713	22917	T	G	0,9984	2021-07-28	United States
S_478_K	S	478	SRR15390713	22995	C	A	0,696329	2021-07-28	United States
S_614_G	S	614	SRR15390713	23403	A	G	0,997542	2021-07-28	United States
S_681_R	S	681	SRR15390713	23604	C	G	0,999759	2021-07-28	United States
S_950_N	S	950	SRR15390713	24410	G	A	0,999771	2021-07-28	United States
S_1074_S	S	1074	SRR15390713	24783	A	G	0,998036	2021-07-28	United States
S_1264_L	S	1264	SRR15390713	25352	G	T	0,993174	2021-07-28	United States
ORF3a_26_L	ORF3a	26	SRR15390713	25469	C	T	0,998888	2021-07-28	United States
ORF3a_219_F	ORF3a	219	SRR15390713	26049	G	T	0,997168	2021-07-28	United States
M_82_T	M	82	SRR15390713	26767	T	C	0,99623	2021-07-28	United States
ORF6_48_N	ORF6	48	SRR15390713	27345	A	T	0,994434	2021-07-28	United States
ORF7a_82_A	ORF7a	82	SRR15390713	27638	T	C	0,996988	2021-07-28	United States
ORF7a_120_I	ORF7a	120	SRR15390713	27752	C	T	0,999522	2021-07-28	United States
ORF8_118_NA	ORF8	118	SRR15390713	28247	A	-GATTTC	0,995441	2021-07-28	United States
N_63_G	N	63	SRR15390713	28461	A	G	0,999787	2021-07-28	United States
N_203_M	N	203	SRR15390713	28881	G	T	0,99959	2021-07-28	United States
N_377_Y	N	377	SRR15390713	29402	G	T	0,999816	2021-07-28	United States
ORF1ab_1306_S	ORF1ab	1306	SRR15390716	4181	G	T	0,99917	2021-07-26	United States
ORF1ab_2046_L	ORF1ab	2046	SRR15390716	6402	C	T	0,696346	2021-07-26	United States
ORF1ab_2287_S	ORF1ab	2287	SRR15390716	7124	C	T	0,999305	2021-07-26	United States
ORF1ab_2930_L	ORF1ab	2930	SRR15390716	9053	G	T	0,999659	2021-07-26	United States
ORF1ab_3255_I	ORF1ab	3255	SRR15390716	10029	C	T	0,225171	2021-07-26	United States
ORF1ab_3646_A	ORF1ab	3646	SRR15390716	11201	A	G	0,94168	2021-07-26	United States
ORF1ab_4179_K	ORF1ab	4179	SRR15390716	12801	G	A	0,998646	2021-07-26	United States
ORF1ab_314_L	ORF1ab	314	SRR15390716	14408	C	T	0,270926	2021-07-26	United States
ORF1ab_662_S	ORF1ab	662	SRR15390716	15451	G	A	0,79569	2021-07-26	United States
ORF1ab_1000_L	ORF1ab	1000	SRR15390716	16466	C	T	0,999508	2021-07-26	United States
ORF1ab_1598_V	ORF1ab	1598	SRR15390716	18259	A	G	0,607755	2021-07-26	United States
ORF1ab_1918_V	ORF1ab	1918	SRR15390716	19220	C	T	0,999345	2021-07-26	United States
S_19_R	S	19	SRR15390716	21618	C	G	0,868818	2021-07-26	United States
S_142_D	S	142	SRR15390716	21987	G	A	0,998941	2021-07-26	United States
S_156_NA	S	156	SRR15390716	22028	G	-AGTTCA	0,995986	2021-07-26	United States
S_452_R	S	452	SRR15390716	22917	T	G	0,999529	2021-07-26	United States
S_478_K	S	478	SRR15390716	22995	C	A	0,750045	2021-07-26	United States
S_614_G	S	614	SRR15390716	23403	A	G	0,999468	2021-07-26	United States
S_681_R	S	681	SRR15390716	23604	C	G	0,999197	2021-07-26	United States
S_950_N	S	950	SRR15390716	24410	G	A	0,999455	2021-07-26	United States
ORF3a_26_L	ORF3a	26	SRR15390716	25469	C	T	0,999251	2021-07-26	United States
ORF3a_239_Q	ORF3a	239	SRR15390716	26107	G	C	0,659902	2021-07-26	United States
M_82_T	M	82	SRR15390716	26767	T	C	0,994708	2021-07-26	United States
ORF7a_82_A	ORF7a	82	SRR15390716	27638	T	C	0,998505	2021-07-26	United States
ORF7a_120_I	ORF7a	120	SRR15390716	27752	C	T	0,999434	2021-07-26	United States
ORF7b_40_I	ORF7b	40	SRR15390716	27874	C	T	0,664611	2021-07-26	United States
ORF8_118_NA	ORF8	118	SRR15390716	28247	A	-GATTTC	0,995546	2021-07-26	United States
N_63_G	N	63	SRR15390716	28461	A	G	0,999555	2021-07-26	United States
N_203_M	N	203	SRR15390716	28881	G	T	0,999638	2021-07-26	United States
N_215_C	N	215	SRR15390716	28916	G	T	0,99815	2021-07-26	United States
N_377_Y	N	377	SRR15390716	29402	G	T	0,999622	2021-07-26	United States
ORF1ab_669_N	ORF1ab	669	SRR15390717	2272	G	C	0,995827	2021-07-28	United States
ORF1ab_1237_A	ORF1ab	1237	SRR15390717	3975	A	C	0,587047	2021-07-28	United States
ORF1ab_1306_S	ORF1ab	1306	SRR15390717	4181	G	T	0,998025	2021-07-28	United States
ORF1ab_2046_L	ORF1ab	2046	SRR15390717	6402	C	T	0,589485	2021-07-28	United States
ORF1ab_2287_S	ORF1ab	2287	SRR15390717	7124	C	T	0,999418	2021-07-28	United States
ORF1ab_2930_L	ORF1ab	2930	SRR15390717	9053	G	T	0,999446	2021-07-28	United States
ORF1ab_3255_I	ORF1ab	3255	SRR15390717	10029	C	T	0,118276	2021-07-28	United States
ORF1ab_3646_A	ORF1ab	3646	SRR15390717	11201	A	G	0,957782	2021-07-28	United States
ORF1ab_314_L	ORF1ab	314	SRR15390717	14408	C	T	0,295651	2021-07-28	United States
ORF1ab_662_S	ORF1ab	662	SRR15390717	15451	G	A	0,821721	2021-07-28	United States
ORF1ab_1000_L	ORF1ab	1000	SRR15390717	16466	C	T	0,999107	2021-07-28	United States
ORF1ab_1918_V	ORF1ab	1918	SRR15390717	19220	C	T	0,999348	2021-07-28	United States
S_19_R	S	19	SRR15390717	21618	C	G	0,93788	2021-07-28	United States
S_142_D	S	142	SRR15390717	21987	G	A	0,999293	2021-07-28	United States
S_156_NA	S	156	SRR15390717	22028	G	-AGTTCA	0,996461	2021-07-28	United States
S_258_L	S	258	SRR15390717	22335	G	T	0,998652	2021-07-28	United States
S_417_N	S	417	SRR15390717	22813	G	T	0,997647	2021-07-28	United States
S_452_R	S	452	SRR15390717	22917	T	G	0,999603	2021-07-28	United States
S_478_K	S	478	SRR15390717	22995	C	A	0,857507	2021-07-28	United States
S_614_G	S	614	SRR15390717	23403	A	G	0,998513	2021-07-28	United States
S_681_R	S	681	SRR15390717	23604	C	G	0,999178	2021-07-28	United States
S_791_I	S	791	SRR15390717	23934	C	T	0,994155	2021-07-28	United States
S_950_N	S	950	SRR15390717	24410	G	A	0,999688	2021-07-28	United States
ORF3a_26_L	ORF3a	26	SRR15390717	25469	C	T	0,998934	2021-07-28	United States
ORF3a_53_F	ORF3a	53	SRR15390717	25549	C	T	0,967447	2021-07-28	United States
ORF3a_222_Y	ORF3a	222	SRR15390717	26056	G	T	0,99778	2021-07-28	United States
M_29_F	M	29	SRR15390717	26607	C	T	0,994871	2021-07-28	United States
M_82_T	M	82	SRR15390717	26767	T	C	0,992339	2021-07-28	United States
ORF7a_82_A	ORF7a	82	SRR15390717	27638	T	C	0,998065	2021-07-28	United States
ORF7a_120_I	ORF7a	120	SRR15390717	27752	C	T	0,998863	2021-07-28	United States
ORF7b_40_I	ORF7b	40	SRR15390717	27874	C	T	0,653074	2021-07-28	United States
ORF8_118_NA	ORF8	118	SRR15390717	28247	A	-GATTTC	0,995178	2021-07-28	United States
N_63_G	N	63	SRR15390717	28461	A	G	0,999127	2021-07-28	United States
N_203_M	N	203	SRR15390717	28881	G	T	0,99969	2021-07-28	United States
N_215_C	N	215	SRR15390717	28916	G	T	0,998523	2021-07-28	United States
N_377_Y	N	377	SRR15390717	29402	G	T	0,999394	2021-07-28	United States
ORF1ab_1306_S	ORF1ab	1306	SRR15390720	4181	G	T	0,999515	2021-07-28	United States
ORF1ab_2046_L	ORF1ab	2046	SRR15390720	6402	C	T	0,688817	2021-07-28	United States
ORF1ab_2125_Y	ORF1ab	2125	SRR15390720	6638	C	T	0,990581	2021-07-28	United States
ORF1ab_2287_S	ORF1ab	2287	SRR15390720	7124	C	T	0,999285	2021-07-28	United States
ORF1ab_2554_V	ORF1ab	2554	SRR15390720	7926	C	T	0,999403	2021-07-28	United States
ORF1ab_2930_L	ORF1ab	2930	SRR15390720	9053	G	T	0,999325	2021-07-28	United States
ORF1ab_3255_I	ORF1ab	3255	SRR15390720	10029	C	T	0,212258	2021-07-28	United States
ORF1ab_3646_A	ORF1ab	3646	SRR15390720	11201	A	G	0,94469	2021-07-28	United States
ORF1ab_183_V	ORF1ab	183	SRR15390720	14014	T	G	0,998762	2021-07-28	United States
ORF1ab_314_L	ORF1ab	314	SRR15390720	14408	C	T	0,356701	2021-07-28	United States
ORF1ab_417_R	ORF1ab	417	SRR15390720	14717	A	G	0,850547	2021-07-28	United States
ORF1ab_662_S	ORF1ab	662	SRR15390720	15451	G	A	0,78975	2021-07-28	United States
ORF1ab_900_T	ORF1ab	900	SRR15390720	16166	A	C	0,217631	2021-07-28	United States
ORF1ab_1000_L	ORF1ab	1000	SRR15390720	16466	C	T	0,999731	2021-07-28	United States
ORF1ab_1087_Y	ORF1ab	1087	SRR15390720	16726	C	T	0,999104	2021-07-28	United States
ORF1ab_1918_V	ORF1ab	1918	SRR15390720	19220	C	T	0,999441	2021-07-28	United States
ORF1ab_2467_L	ORF1ab	2467	SRR15390720	20866	T	C	0,0853964	2021-07-28	United States
S_19_R	S	19	SRR15390720	21618	C	G	0,89474	2021-07-28	United States
S_142_D	S	142	SRR15390720	21987	G	A	0,998521	2021-07-28	United States
S_156_NA	S	156	SRR15390720	22028	G	-AGTTCA	0,996565	2021-07-28	United States
S_452_R	S	452	SRR15390720	22917	T	G	0,999109	2021-07-28	United States
S_478_K	S	478	SRR15390720	22995	C	A	0,711064	2021-07-28	United States
S_614_G	S	614	SRR15390720	23403	A	G	0,999452	2021-07-28	United States
S_681_R	S	681	SRR15390720	23604	C	G	0,99945	2021-07-28	United States
S_950_N	S	950	SRR15390720	24410	G	A	0,999787	2021-07-28	United States
ORF3a_26_L	ORF3a	26	SRR15390720	25469	C	T	0,999085	2021-07-28	United States
M_82_T	M	82	SRR15390720	26767	T	C	0,993917	2021-07-28	United States
ORF7a_82_A	ORF7a	82	SRR15390720	27638	T	C	0,999027	2021-07-28	United States
ORF7a_120_I	ORF7a	120	SRR15390720	27752	C	T	0,999527	2021-07-28	United States
ORF7b_40_I	ORF7b	40	SRR15390720	27874	C	T	0,597268	2021-07-28	United States
ORF8_60_F	ORF8	60	SRR15390720	28073	G	T	0,480456	2021-07-28	United States
ORF8_118_NA	ORF8	118	SRR15390720	28247	A	-GATTTC	0,996529	2021-07-28	United States
N_63_G	N	63	SRR15390720	28461	A	G	0,999397	2021-07-28	United States
N_203_M	N	203	SRR15390720	28881	G	T	0,999774	2021-07-28	United States
N_215_C	N	215	SRR15390720	28916	G	T	0,998846	2021-07-28	United States
N_377_Y	N	377	SRR15390720	29402	G	T	0,9993	2021-07-28	United States
ORF1ab_1306_S	ORF1ab	1306	SRR15390721	4181	G	T	0,999161	2021-07-28	United States
ORF1ab_2046_L	ORF1ab	2046	SRR15390721	6402	C	T	0,851865	2021-07-28	United States
ORF1ab_2287_S	ORF1ab	2287	SRR15390721	7124	C	T	0,998315	2021-07-28	United States
ORF1ab_2930_L	ORF1ab	2930	SRR15390721	9053	G	T	0,995504	2021-07-28	United States
ORF1ab_3255_I	ORF1ab	3255	SRR15390721	10029	C	T	0,126521	2021-07-28	United States
ORF1ab_3646_A	ORF1ab	3646	SRR15390721	11201	A	G	0,94785	2021-07-28	United States
ORF1ab_314_L	ORF1ab	314	SRR15390721	14408	C	T	0,424914	2021-07-28	United States
ORF1ab_662_S	ORF1ab	662	SRR15390721	15451	G	A	0,851891	2021-07-28	United States
ORF1ab_1000_L	ORF1ab	1000	SRR15390721	16466	C	T	0,999162	2021-07-28	United States
ORF1ab_1257_V	ORF1ab	1257	SRR15390721	17236	A	G	0,996129	2021-07-28	United States
ORF1ab_1918_V	ORF1ab	1918	SRR15390721	19220	C	T	0,998861	2021-07-28	United States
S_19_R	S	19	SRR15390721	21618	C	G	0,918701	2021-07-28	United States
S_142_D	S	142	SRR15390721	21987	G	A	0,999251	2021-07-28	United States
S_156_NA	S	156	SRR15390721	22028	G	-AGTTCA	0,997007	2021-07-28	United States
S_452_R	S	452	SRR15390721	22917	T	G	0,998031	2021-07-28	United States
S_478_K	S	478	SRR15390721	22995	C	A	0,691993	2021-07-28	United States
S_614_G	S	614	SRR15390721	23403	A	G	0,998681	2021-07-28	United States
S_681_R	S	681	SRR15390721	23604	C	G	0,999511	2021-07-28	United States
S_950_N	S	950	SRR15390721	24410	G	A	0,999873	2021-07-28	United States
ORF3a_26_L	ORF3a	26	SRR15390721	25469	C	T	0,998864	2021-07-28	United States
M_82_T	M	82	SRR15390721	26767	T	C	0,992646	2021-07-28	United States
ORF7a_82_A	ORF7a	82	SRR15390721	27638	T	C	0,999568	2021-07-28	United States
ORF7a_120_I	ORF7a	120	SRR15390721	27752	C	T	0,999412	2021-07-28	United States
ORF7b_40_I	ORF7b	40	SRR15390721	27874	C	T	0,72549	2021-07-28	United States
ORF8_118_NA	ORF8	118	SRR15390721	28247	A	-GATTTC	0,996223	2021-07-28	United States
N_63_G	N	63	SRR15390721	28461	A	G	0,999635	2021-07-28	United States
N_203_M	N	203	SRR15390721	28881	G	T	0,999775	2021-07-28	United States
N_215_C	N	215	SRR15390721	28916	G	T	0,997859	2021-07-28	United States
N_377_Y	N	377	SRR15390721	29402	G	T	0,999076	2021-07-28	United States
ORF1ab_537_S	ORF1ab	537	SRR15390724	1874	G	T	0,996618	2021-07-28	United States
ORF1ab_1306_S	ORF1ab	1306	SRR15390724	4181	G	T	0,999055	2021-07-28	United States
ORF1ab_2046_L	ORF1ab	2046	SRR15390724	6402	C	T	0,660003	2021-07-28	United States
ORF1ab_2125_Y	ORF1ab	2125	SRR15390724	6638	C	T	0,988759	2021-07-28	United States
ORF1ab_2287_S	ORF1ab	2287	SRR15390724	7124	C	T	0,999059	2021-07-28	United States
ORF1ab_2554_V	ORF1ab	2554	SRR15390724	7926	C	T	0,999597	2021-07-28	United States
ORF1ab_2930_L	ORF1ab	2930	SRR15390724	9053	G	T	0,999162	2021-07-28	United States
ORF1ab_3255_I	ORF1ab	3255	SRR15390724	10029	C	T	0,210762	2021-07-28	United States
ORF1ab_3646_A	ORF1ab	3646	SRR15390724	11201	A	G	0,944037	2021-07-28	United States
ORF1ab_183_V	ORF1ab	183	SRR15390724	14014	T	G	0,998341	2021-07-28	United States
ORF1ab_314_L	ORF1ab	314	SRR15390724	14408	C	T	0,318193	2021-07-28	United States
ORF1ab_662_S	ORF1ab	662	SRR15390724	15451	G	A	0,788318	2021-07-28	United States
ORF1ab_1000_L	ORF1ab	1000	SRR15390724	16466	C	T	0,999546	2021-07-28	United States
ORF1ab_1087_Y	ORF1ab	1087	SRR15390724	16726	C	T	0,997872	2021-07-28	United States
ORF1ab_1918_V	ORF1ab	1918	SRR15390724	19220	C	T	0,999201	2021-07-28	United States
S_19_R	S	19	SRR15390724	21618	C	G	0,903497	2021-07-28	United States
S_142_D	S	142	SRR15390724	21987	G	A	0,999389	2021-07-28	United States
S_156_NA	S	156	SRR15390724	22028	G	-AGTTCA	0,996459	2021-07-28	United States
S_452_R	S	452	SRR15390724	22917	T	G	0,9994	2021-07-28	United States
S_478_K	S	478	SRR15390724	22995	C	A	0,733818	2021-07-28	United States
S_614_G	S	614	SRR15390724	23403	A	G	0,999349	2021-07-28	United States
S_681_R	S	681	SRR15390724	23604	C	G	0,999105	2021-07-28	United States
S_950_N	S	950	SRR15390724	24410	G	A	0,999676	2021-07-28	United States
ORF3a_26_L	ORF3a	26	SRR15390724	25469	C	T	0,998902	2021-07-28	United States
M_82_T	M	82	SRR15390724	26767	T	C	0,993832	2021-07-28	United States
ORF7a_82_A	ORF7a	82	SRR15390724	27638	T	C	0,999601	2021-07-28	United States
ORF7a_120_I	ORF7a	120	SRR15390724	27752	C	T	0,999848	2021-07-28	United States
ORF7b_40_I	ORF7b	40	SRR15390724	27874	C	T	0,596769	2021-07-28	United States
ORF8_60_F	ORF8	60	SRR15390724	28073	G	T	0,549611	2021-07-28	United States
ORF8_118_NA	ORF8	118	SRR15390724	28247	A	-GATTTC	0,995613	2021-07-28	United States
N_63_G	N	63	SRR15390724	28461	A	G	0,999403	2021-07-28	United States
N_203_M	N	203	SRR15390724	28881	G	T	0,999746	2021-07-28	United States
N_215_C	N	215	SRR15390724	28916	G	T	0,998341	2021-07-28	United States
N_377_Y	N	377	SRR15390724	29402	G	T	0,999856	2021-07-28	United States
ORF1ab_1306_S	ORF1ab	1306	SRR15390728	4181	G	T	0,999276	2021-07-28	United States
ORF1ab_2046_L	ORF1ab	2046	SRR15390728	6402	C	T	0,539389	2021-07-28	United States
ORF1ab_2125_Y	ORF1ab	2125	SRR15390728	6638	C	T	0,98655	2021-07-28	United States
ORF1ab_2287_S	ORF1ab	2287	SRR15390728	7124	C	T	0,999312	2021-07-28	United States
ORF1ab_2554_V	ORF1ab	2554	SRR15390728	7926	C	T	0,998323	2021-07-28	United States
ORF1ab_2930_L	ORF1ab	2930	SRR15390728	9053	G	T	0,999594	2021-07-28	United States
ORF1ab_3255_I	ORF1ab	3255	SRR15390728	10029	C	T	0,210144	2021-07-28	United States
ORF1ab_3646_A	ORF1ab	3646	SRR15390728	11201	A	G	0,948444	2021-07-28	United States
ORF1ab_183_V	ORF1ab	183	SRR15390728	14014	T	G	0,998003	2021-07-28	United States
ORF1ab_314_L	ORF1ab	314	SRR15390728	14408	C	T	0,250659	2021-07-28	United States
ORF1ab_662_S	ORF1ab	662	SRR15390728	15451	G	A	0,784489	2021-07-28	United States
ORF1ab_1000_L	ORF1ab	1000	SRR15390728	16466	C	T	0,999534	2021-07-28	United States
ORF1ab_1087_Y	ORF1ab	1087	SRR15390728	16726	C	T	0,998673	2021-07-28	United States
ORF1ab_1918_V	ORF1ab	1918	SRR15390728	19220	C	T	0,999225	2021-07-28	United States
S_19_R	S	19	SRR15390728	21618	C	G	0,90809	2021-07-28	United States
S_142_D	S	142	SRR15390728	21987	G	A	0,999759	2021-07-28	United States
S_156_NA	S	156	SRR15390728	22028	G	-AGTTCA	0,99659	2021-07-28	United States
S_452_R	S	452	SRR15390728	22917	T	G	0,998447	2021-07-28	United States
S_478_K	S	478	SRR15390728	22995	C	A	0,803119	2021-07-28	United States
S_614_G	S	614	SRR15390728	23403	A	G	0,999147	2021-07-28	United States
S_681_R	S	681	SRR15390728	23604	C	G	0,999172	2021-07-28	United States
S_950_N	S	950	SRR15390728	24410	G	A	0,999679	2021-07-28	United States
ORF3a_26_L	ORF3a	26	SRR15390728	25469	C	T	0,999034	2021-07-28	United States
M_82_T	M	82	SRR15390728	26767	T	C	0,992418	2021-07-28	United States
ORF7a_82_A	ORF7a	82	SRR15390728	27638	T	C	0,999429	2021-07-28	United States
ORF7a_120_I	ORF7a	120	SRR15390728	27752	C	T	0,999608	2021-07-28	United States
ORF7b_40_I	ORF7b	40	SRR15390728	27874	C	T	0,485686	2021-07-28	United States
ORF8_51_V	ORF8	51	SRR15390728	28045	C	T	0,997928	2021-07-28	United States
ORF8_60_F	ORF8	60	SRR15390728	28073	G	T	0,577004	2021-07-28	United States
ORF8_118_NA	ORF8	118	SRR15390728	28247	A	-GATTTC	0,993888	2021-07-28	United States
N_63_G	N	63	SRR15390728	28461	A	G	0,999505	2021-07-28	United States
N_203_M	N	203	SRR15390728	28881	G	T	0,999647	2021-07-28	United States
N_215_C	N	215	SRR15390728	28916	G	T	0,998878	2021-07-28	United States
N_251_T	N	251	SRR15390728	29024	G	A	0,10133	2021-07-28	United States
N_377_Y	N	377	SRR15390728	29402	G	T	0,999588	2021-07-28	United States
ORF1ab_1306_S	ORF1ab	1306	SRR15390730	4181	G	T	0,997755	2021-07-28	United States
ORF1ab_1397_V	ORF1ab	1397	SRR15390730	4455	C	T	0,999038	2021-07-28	United States
ORF1ab_2046_L	ORF1ab	2046	SRR15390730	6402	C	T	0,803546	2021-07-28	United States
ORF1ab_2287_S	ORF1ab	2287	SRR15390730	7124	C	T	0,998519	2021-07-28	United States
ORF1ab_2855_V	ORF1ab	2855	SRR15390730	8829	C	T	0,99712	2021-07-28	United States
ORF1ab_2930_L	ORF1ab	2930	SRR15390730	9053	G	T	0,996377	2021-07-28	United States
ORF1ab_3255_I	ORF1ab	3255	SRR15390730	10029	C	T	0,183068	2021-07-28	United States
ORF1ab_3603_NA	ORF1ab	3603	SRR15390730	11074	C	+T	0,0670486	2021-07-28	United States
ORF1ab_3606_NA	ORF1ab	3606	SRR15390730	11082	T	-G	0,115207	2021-07-28	United States
ORF1ab_3606_F	ORF1ab	3606	SRR15390730	11083	G	T	0,997278	2021-07-28	United States
ORF1ab_3646_A	ORF1ab	3646	SRR15390730	11201	A	G	0,935653	2021-07-28	United States
ORF1ab_314_L	ORF1ab	314	SRR15390730	14408	C	T	0,43174	2021-07-28	United States
ORF1ab_662_S	ORF1ab	662	SRR15390730	15451	G	A	0,814369	2021-07-28	United States
ORF1ab_1000_L	ORF1ab	1000	SRR15390730	16466	C	T	0,999668	2021-07-28	United States
ORF1ab_1847_S	ORF1ab	1847	SRR15390730	19006	G	T	0,997346	2021-07-28	United States
ORF1ab_1918_V	ORF1ab	1918	SRR15390730	19220	C	T	0,998407	2021-07-28	United States
S_19_R	S	19	SRR15390730	21618	C	G	0,913065	2021-07-28	United States
S_95_I	S	95	SRR15390730	21846	C	T	1	2021-07-28	United States
S_142_D	S	142	SRR15390730	21987	G	A	0,998728	2021-07-28	United States
S_156_NA	S	156	SRR15390730	22028	G	-AGTTCA	0,995556	2021-07-28	United States
S_452_R	S	452	SRR15390730	22917	T	G	0,999833	2021-07-28	United States
S_478_K	S	478	SRR15390730	22995	C	A	0,622432	2021-07-28	United States
S_518_Q	S	518	SRR15390730	23115	T	A	0,998459	2021-07-28	United States
S_614_G	S	614	SRR15390730	23403	A	G	0,999344	2021-07-28	United States
S_681_R	S	681	SRR15390730	23604	C	G	0,999459	2021-07-28	United States
S_950_N	S	950	SRR15390730	24410	G	A	0,999747	2021-07-28	United States
ORF3a_26_L	ORF3a	26	SRR15390730	25469	C	T	0,998976	2021-07-28	United States
M_82_T	M	82	SRR15390730	26767	T	C	0,992636	2021-07-28	United States
ORF7a_82_A	ORF7a	82	SRR15390730	27638	T	C	0,9992	2021-07-28	United States
ORF7a_120_I	ORF7a	120	SRR15390730	27752	C	T	0,999771	2021-07-28	United States
ORF7b_40_I	ORF7b	40	SRR15390730	27874	C	T	0,653884	2021-07-28	United States
ORF8_118_NA	ORF8	118	SRR15390730	28247	A	-GATTTC	0,994966	2021-07-28	United States
N_63_G	N	63	SRR15390730	28461	A	G	0,99947	2021-07-28	United States
N_203_M	N	203	SRR15390730	28881	G	T	0,999448	2021-07-28	United States
N_215_C	N	215	SRR15390730	28916	G	T	0,997619	2021-07-28	United States
N_377_Y	N	377	SRR15390730	29402	G	T	0,99952	2021-07-28	United States
ORF1ab_767_K	ORF1ab	767	SRR15390731	2564	G	A	0,99716	2021-07-28	United States
ORF1ab_1228_G	ORF1ab	1228	SRR15390731	3948	A	G	0,997132	2021-07-28	United States
ORF1ab_1306_S	ORF1ab	1306	SRR15390731	4181	G	T	0,999483	2021-07-28	United States
ORF1ab_2046_L	ORF1ab	2046	SRR15390731	6402	C	T	0,814919	2021-07-28	United States
ORF1ab_2287_S	ORF1ab	2287	SRR15390731	7124	C	T	0,998608	2021-07-28	United States
ORF1ab_2930_L	ORF1ab	2930	SRR15390731	9053	G	T	0,99961	2021-07-28	United States
ORF1ab_3255_I	ORF1ab	3255	SRR15390731	10029	C	T	0,143436	2021-07-28	United States
ORF1ab_3646_A	ORF1ab	3646	SRR15390731	11201	A	G	0,93906	2021-07-28	United States
ORF1ab_3766_F	ORF1ab	3766	SRR15390731	11562	G	T	0,926701	2021-07-28	United States
ORF1ab_4398_L	ORF1ab	4398	SRR15390731	13458	C	T	0,996618	2021-07-28	United States
ORF1ab_314_L	ORF1ab	314	SRR15390731	14408	C	T	0,335395	2021-07-28	United States
ORF1ab_662_S	ORF1ab	662	SRR15390731	15451	G	A	0,810767	2021-07-28	United States
ORF1ab_818_L	ORF1ab	818	SRR15390731	15919	G	T	0,997318	2021-07-28	United States
ORF1ab_1000_L	ORF1ab	1000	SRR15390731	16466	C	T	0,998938	2021-07-28	United States
ORF1ab_1918_V	ORF1ab	1918	SRR15390731	19220	C	T	0,999412	2021-07-28	United States
S_8_F	S	8	SRR15390731	21586	G	T	0,210563	2021-07-28	United States
S_19_R	S	19	SRR15390731	21618	C	G	0,796953	2021-07-28	United States
S_142_D	S	142	SRR15390731	21987	G	A	0,999126	2021-07-28	United States
S_156_NA	S	156	SRR15390731	22028	G	-AGTTCA	0,992842	2021-07-28	United States
S_452_R	S	452	SRR15390731	22917	T	G	0,999405	2021-07-28	United States
S_478_K	S	478	SRR15390731	22995	C	A	0,748894	2021-07-28	United States
S_614_G	S	614	SRR15390731	23403	A	G	0,998841	2021-07-28	United States
S_681_R	S	681	SRR15390731	23604	C	G	0,999352	2021-07-28	United States
S_950_N	S	950	SRR15390731	24410	G	A	0,999552	2021-07-28	United States
ORF3a_26_L	ORF3a	26	SRR15390731	25469	C	T	0,998915	2021-07-28	United States
ORF3a_239_Q	ORF3a	239	SRR15390731	26107	G	C	0,645813	2021-07-28	United States
M_82_T	M	82	SRR15390731	26767	T	C	0,993719	2021-07-28	United States
ORF7a_82_A	ORF7a	82	SRR15390731	27638	T	C	0,998691	2021-07-28	United States
ORF7a_120_I	ORF7a	120	SRR15390731	27752	C	T	0,999059	2021-07-28	United States
ORF7b_40_I	ORF7b	40	SRR15390731	27874	C	T	0,708944	2021-07-28	United States
ORF8_118_NA	ORF8	118	SRR15390731	28247	A	-GATTTC	0,994785	2021-07-28	United States
N_63_G	N	63	SRR15390731	28461	A	G	0,999467	2021-07-28	United States
N_203_M	N	203	SRR15390731	28881	G	T	0,999593	2021-07-28	United States
N_215_C	N	215	SRR15390731	28916	G	T	0,998173	2021-07-28	United States
N_377_Y	N	377	SRR15390731	29402	G	T	0,998913	2021-07-28	United States
ORF1ab_519_S	ORF1ab	519	SRR15390732	1820	G	A	0,99661	2021-07-28	United States
ORF1ab_1640_L	ORF1ab	1640	SRR15390732	5184	C	T	0,915999	2021-07-28	United States
ORF1ab_3209_V	ORF1ab	3209	SRR15390732	9891	C	T	0,99799	2021-07-28	United States
ORF1ab_3718_A	ORF1ab	3718	SRR15390732	11418	T	C	0,997833	2021-07-28	United States
ORF1ab_3750_I	ORF1ab	3750	SRR15390732	11514	C	T	0,981864	2021-07-28	United States
ORF1ab_302_S	ORF1ab	302	SRR15390732	14371	G	T	0,942353	2021-07-28	United States
ORF1ab_314_L	ORF1ab	314	SRR15390732	14408	C	T	0,0561279	2021-07-28	United States
ORF1ab_662_S	ORF1ab	662	SRR15390732	15451	G	A	0,80196	2021-07-28	United States
ORF1ab_1000_L	ORF1ab	1000	SRR15390732	16466	C	T	0,999497	2021-07-28	United States
ORF1ab_1784_N	ORF1ab	1784	SRR15390732	18817	T	A	0,0506062	2021-07-28	United States
S_19_R	S	19	SRR15390732	21618	C	G	0,846421	2021-07-28	United States
S_142_D	S	142	SRR15390732	21987	G	A	0,999036	2021-07-28	United States
S_156_NA	S	156	SRR15390732	22028	G	-AGTTCA	0,9975	2021-07-28	United States
S_222_V	S	222	SRR15390732	22227	C	T	0,996585	2021-07-28	United States
S_452_R	S	452	SRR15390732	22917	T	G	0,998887	2021-07-28	United States
S_478_K	S	478	SRR15390732	22995	C	A	0,689032	2021-07-28	United States
S_614_G	S	614	SRR15390732	23403	A	G	0,998852	2021-07-28	United States
S_681_R	S	681	SRR15390732	23604	C	G	0,99934	2021-07-28	United States
S_950_N	S	950	SRR15390732	24410	G	A	0,99971	2021-07-28	United States
ORF3a_26_L	ORF3a	26	SRR15390732	25469	C	T	0,999277	2021-07-28	United States
M_82_T	M	82	SRR15390732	26767	T	C	0,992568	2021-07-28	United States
ORF7a_82_A	ORF7a	82	SRR15390732	27638	T	C	0,999592	2021-07-28	United States
ORF7a_120_I	ORF7a	120	SRR15390732	27752	C	T	0,999652	2021-07-28	United States
ORF8_67_F	ORF8	67	SRR15390732	28093	C	T	0,997952	2021-07-28	United States
ORF8_118_NA	ORF8	118	SRR15390732	28247	A	-GATTTC	0,995079	2021-07-28	United States
N_63_G	N	63	SRR15390732	28461	A	G	0,999362	2021-07-28	United States
N_203_M	N	203	SRR15390732	28881	G	T	0,999471	2021-07-28	United States
N_377_Y	N	377	SRR15390732	29402	G	T	0,999537	2021-07-28	United States
ORF1ab_1306_S	ORF1ab	1306	SRR15390733	4181	G	T	0,99939	2021-07-26	United States
ORF1ab_2046_L	ORF1ab	2046	SRR15390733	6402	C	T	0,633861	2021-07-26	United States
ORF1ab_2287_S	ORF1ab	2287	SRR15390733	7124	C	T	0,999353	2021-07-26	United States
ORF1ab_2930_L	ORF1ab	2930	SRR15390733	9053	G	T	0,99964	2021-07-26	United States
ORF1ab_3255_I	ORF1ab	3255	SRR15390733	10029	C	T	0,231496	2021-07-26	United States
ORF1ab_3646_A	ORF1ab	3646	SRR15390733	11201	A	G	0,944227	2021-07-26	United States
ORF1ab_314_L	ORF1ab	314	SRR15390733	14408	C	T	0,299481	2021-07-26	United States
ORF1ab_662_S	ORF1ab	662	SRR15390733	15451	G	A	0,788835	2021-07-26	United States
ORF1ab_1000_L	ORF1ab	1000	SRR15390733	16466	C	T	0,999494	2021-07-26	United States
ORF1ab_1257_V	ORF1ab	1257	SRR15390733	17236	A	G	0,997168	2021-07-26	United States
ORF1ab_1918_V	ORF1ab	1918	SRR15390733	19220	C	T	0,999265	2021-07-26	United States
S_19_R	S	19	SRR15390733	21618	C	G	0,906103	2021-07-26	United States
S_142_D	S	142	SRR15390733	21987	G	A	0,999247	2021-07-26	United States
S_156_NA	S	156	SRR15390733	22028	G	-AGTTCA	0,995428	2021-07-26	United States
S_452_R	S	452	SRR15390733	22917	T	G	0,999119	2021-07-26	United States
S_478_K	S	478	SRR15390733	22995	C	A	0,763871	2021-07-26	United States
S_614_G	S	614	SRR15390733	23403	A	G	0,999374	2021-07-26	United States
S_681_R	S	681	SRR15390733	23604	C	G	0,999464	2021-07-26	United States
S_950_N	S	950	SRR15390733	24410	G	A	0,999759	2021-07-26	United States
ORF3a_26_L	ORF3a	26	SRR15390733	25469	C	T	0,999038	2021-07-26	United States
ORF3a_104_S	ORF3a	104	SRR15390733	25702	C	T	0,998108	2021-07-26	United States
ORF3a_110_V	ORF3a	110	SRR15390733	25721	C	T	0,997807	2021-07-26	United States
M_82_T	M	82	SRR15390733	26767	T	C	0,992882	2021-07-26	United States
ORF7a_82_A	ORF7a	82	SRR15390733	27638	T	C	0,999236	2021-07-26	United States
ORF7a_120_I	ORF7a	120	SRR15390733	27752	C	T	0,999914	2021-07-26	United States
ORF7b_40_I	ORF7b	40	SRR15390733	27874	C	T	0,625299	2021-07-26	United States
ORF8_118_NA	ORF8	118	SRR15390733	28247	A	-GATTTC	0,995627	2021-07-26	United States
N_63_G	N	63	SRR15390733	28461	A	G	0,999415	2021-07-26	United States
N_203_M	N	203	SRR15390733	28881	G	T	0,999526	2021-07-26	United States
N_208_S	N	208	SRR15390733	28895	G	T	0,997607	2021-07-26	United States
N_215_C	N	215	SRR15390733	28916	G	T	0,998738	2021-07-26	United States
N_377_Y	N	377	SRR15390733	29402	G	T	0,999568	2021-07-26	United States
ORF1ab_309_L	ORF1ab	309	SRR15390734	1191	C	T	0,656469	2021-07-28	United States
ORF1ab_1640_L	ORF1ab	1640	SRR15390734	5184	C	T	0,940392	2021-07-28	United States
ORF1ab_2980_N	ORF1ab	2980	SRR15390734	9203	G	A	0,993927	2021-07-28	United States
ORF1ab_3138_S	ORF1ab	3138	SRR15390734	9678	T	C	0,172604	2021-07-28	United States
ORF1ab_3580_Q	ORF1ab	3580	SRR15390734	11005	C	A	0,827681	2021-07-28	United States
ORF1ab_314_L	ORF1ab	314	SRR15390734	14408	C	T	0,351177	2021-07-28	United States
ORF1ab_2310_R	ORF1ab	2310	SRR15390734	20396	A	G	0,9962	2021-07-28	United States
S_19_R	S	19	SRR15390734	21618	C	G	0,869216	2021-07-28	United States
S_77_T	S	77	SRR15390734	21792	A	C	0,997199	2021-07-28	United States
S_142_D	S	142	SRR15390734	21987	G	A	0,999595	2021-07-28	United States
S_156_NA	S	156	SRR15390734	22028	G	-AGTTCA	0,995329	2021-07-28	United States
S_452_R	S	452	SRR15390734	22917	T	G	0,999716	2021-07-28	United States
S_478_K	S	478	SRR15390734	22995	C	A	0,747959	2021-07-28	United States
S_547_I	S	547	SRR15390734	23202	C	T	0,972756	2021-07-28	United States
S_614_G	S	614	SRR15390734	23403	A	G	0,998539	2021-07-28	United States
S_681_R	S	681	SRR15390734	23604	C	G	0,999236	2021-07-28	United States
S_950_N	S	950	SRR15390734	24410	G	A	0,999607	2021-07-28	United States
ORF3a_26_L	ORF3a	26	SRR15390734	25469	C	T	0,99882	2021-07-28	United States
M_82_T	M	82	SRR15390734	26767	T	C	0,993532	2021-07-28	United States
ORF7a_82_A	ORF7a	82	SRR15390734	27638	T	C	0,998911	2021-07-28	United States
ORF7a_120_I	ORF7a	120	SRR15390734	27752	C	T	0,999577	2021-07-28	United States
ORF8_19_*	ORF8	19	SRR15390734	27948	G	T	0,999227	2021-07-28	United States
ORF8_121_L	ORF8	121	SRR15390734	28254	A	C	0,999076	2021-07-28	United States
N_63_G	N	63	SRR15390734	28461	A	G	0,999504	2021-07-28	United States
N_203_M	N	203	SRR15390734	28881	G	T	0,999297	2021-07-28	United States
N_377_Y	N	377	SRR15390734	29402	G	T	0,999557	2021-07-28	United States
ORF10_38_A	ORF10	38	SRR15390734	29669	A	G	0,883647	2021-07-28	United States
ORF1ab_1640_L	ORF1ab	1640	SRR15390736	5184	C	T	0,963928	2021-07-28	United States
ORF1ab_3209_V	ORF1ab	3209	SRR15390736	9891	C	T	0,998647	2021-07-28	United States
ORF1ab_3718_A	ORF1ab	3718	SRR15390736	11418	T	C	0,999165	2021-07-28	United States
ORF1ab_3750_I	ORF1ab	3750	SRR15390736	11514	C	T	0,982338	2021-07-28	United States
ORF1ab_314_L	ORF1ab	314	SRR15390736	14408	C	T	0,314234	2021-07-28	United States
ORF1ab_662_S	ORF1ab	662	SRR15390736	15451	G	A	0,770221	2021-07-28	United States
ORF1ab_813_H	ORF1ab	813	SRR15390736	15906	G	T	0,998509	2021-07-28	United States
ORF1ab_839_I	ORF1ab	839	SRR15390736	15982	G	A	0,998787	2021-07-28	United States
ORF1ab_1000_L	ORF1ab	1000	SRR15390736	16466	C	T	0,999086	2021-07-28	United States
S_19_R	S	19	SRR15390736	21618	C	G	0,992921	2021-07-28	United States
S_142_D	S	142	SRR15390736	21987	G	A	0,998693	2021-07-28	United States
S_156_NA	S	156	SRR15390736	22028	G	-AGTTCA	0,995886	2021-07-28	United States
S_222_V	S	222	SRR15390736	22227	C	T	0,998689	2021-07-28	United States
S_452_R	S	452	SRR15390736	22917	T	G	0,998878	2021-07-28	United States
S_478_K	S	478	SRR15390736	22995	C	A	0,74364	2021-07-28	United States
S_614_G	S	614	SRR15390736	23403	A	G	0,998604	2021-07-28	United States
S_681_R	S	681	SRR15390736	23604	C	G	0,998861	2021-07-28	United States
S_950_N	S	950	SRR15390736	24410	G	A	0,999602	2021-07-28	United States
ORF3a_26_L	ORF3a	26	SRR15390736	25469	C	T	0,998906	2021-07-28	United States
ORF3a_224_C	ORF3a	224	SRR15390736	26062	G	T	0,998115	2021-07-28	United States
M_82_T	M	82	SRR15390736	26767	T	C	0,990762	2021-07-28	United States
M_197_N	M	197	SRR15390736	27112	G	A	0,994274	2021-07-28	United States
ORF7a_82_A	ORF7a	82	SRR15390736	27638	T	C	0,999249	2021-07-28	United States
ORF7a_120_I	ORF7a	120	SRR15390736	27752	C	T	0,999177	2021-07-28	United States
ORF8_118_NA	ORF8	118	SRR15390736	28247	A	-GATTTC	0,994789	2021-07-28	United States
N_63_G	N	63	SRR15390736	28461	A	G	0,99947	2021-07-28	United States
N_203_M	N	203	SRR15390736	28881	G	T	0,999223	2021-07-28	United States
N_377_Y	N	377	SRR15390736	29402	G	T	0,999612	2021-07-28	United States
ORF1ab_516_NA	ORF1ab	516	SRR15390741	1813	T	+AAAA	0,0782975	2021-07-28	United States
ORF1ab_516_NA	ORF1ab	516	SRR15390741	1813	T	+AAA	0,857195	2021-07-28	United States
ORF1ab_1306_S	ORF1ab	1306	SRR15390741	4181	G	T	0,99916	2021-07-28	United States
ORF1ab_2046_L	ORF1ab	2046	SRR15390741	6402	C	T	0,739486	2021-07-28	United States
ORF1ab_2125_Y	ORF1ab	2125	SRR15390741	6638	C	T	0,987824	2021-07-28	United States
ORF1ab_2287_S	ORF1ab	2287	SRR15390741	7124	C	T	0,999011	2021-07-28	United States
ORF1ab_2554_V	ORF1ab	2554	SRR15390741	7926	C	T	0,996606	2021-07-28	United States
ORF1ab_2930_L	ORF1ab	2930	SRR15390741	9053	G	T	0,999587	2021-07-28	United States
ORF1ab_3255_I	ORF1ab	3255	SRR15390741	10029	C	T	0,144512	2021-07-28	United States
ORF1ab_3646_A	ORF1ab	3646	SRR15390741	11201	A	G	0,943219	2021-07-28	United States
ORF1ab_183_V	ORF1ab	183	SRR15390741	14014	T	G	0,997556	2021-07-28	United States
ORF1ab_314_L	ORF1ab	314	SRR15390741	14408	C	T	0,273251	2021-07-28	United States
ORF1ab_662_S	ORF1ab	662	SRR15390741	15451	G	A	0,819626	2021-07-28	United States
ORF1ab_1000_L	ORF1ab	1000	SRR15390741	16466	C	T	0,999127	2021-07-28	United States
ORF1ab_1087_Y	ORF1ab	1087	SRR15390741	16726	C	T	0,997169	2021-07-28	United States
ORF1ab_1918_V	ORF1ab	1918	SRR15390741	19220	C	T	0,999543	2021-07-28	United States
S_19_R	S	19	SRR15390741	21618	C	G	0,940882	2021-07-28	United States
S_142_D	S	142	SRR15390741	21987	G	A	0,999735	2021-07-28	United States
S_156_NA	S	156	SRR15390741	22028	G	-AGTTCA	0,996011	2021-07-28	United States
S_452_R	S	452	SRR15390741	22917	T	G	0,999362	2021-07-28	United States
S_478_K	S	478	SRR15390741	22995	C	A	0,774142	2021-07-28	United States
S_614_G	S	614	SRR15390741	23403	A	G	0,999314	2021-07-28	United States
S_681_R	S	681	SRR15390741	23604	C	G	0,999299	2021-07-28	United States
S_950_N	S	950	SRR15390741	24410	G	A	0,999656	2021-07-28	United States
ORF3a_26_L	ORF3a	26	SRR15390741	25469	C	T	0,999104	2021-07-28	United States
M_82_T	M	82	SRR15390741	26767	T	C	0,992477	2021-07-28	United States
ORF7a_82_A	ORF7a	82	SRR15390741	27638	T	C	0,999192	2021-07-28	United States
ORF7a_120_I	ORF7a	120	SRR15390741	27752	C	T	0,999267	2021-07-28	United States
ORF7b_40_I	ORF7b	40	SRR15390741	27874	C	T	0,564439	2021-07-28	United States
ORF8_60_F	ORF8	60	SRR15390741	28073	G	T	0,414013	2021-07-28	United States
ORF8_118_NA	ORF8	118	SRR15390741	28247	A	-GATTTC	0,993193	2021-07-28	United States
N_63_G	N	63	SRR15390741	28461	A	G	0,999314	2021-07-28	United States
ORF1ab_1306_S	ORF1ab	1306	SRR15390742	4181	G	T	0,999596	2021-07-28	United States
ORF1ab_2046_L	ORF1ab	2046	SRR15390742	6402	C	T	0,696837	2021-07-28	United States
ORF1ab_2287_S	ORF1ab	2287	SRR15390742	7124	C	T	0,98853	2021-07-28	United States
ORF1ab_2344_S	ORF1ab	2344	SRR15390742	7295	G	T	0,9662	2021-07-28	United States
ORF1ab_2930_L	ORF1ab	2930	SRR15390742	9053	G	T	0,999676	2021-07-28	United States
ORF1ab_3255_I	ORF1ab	3255	SRR15390742	10029	C	T	0,211053	2021-07-28	United States
ORF1ab_3646_A	ORF1ab	3646	SRR15390742	11201	A	G	0,938837	2021-07-28	United States
ORF1ab_314_L	ORF1ab	314	SRR15390742	14408	C	T	0,29953	2021-07-28	United States
ORF1ab_662_S	ORF1ab	662	SRR15390742	15451	G	A	0,775792	2021-07-28	United States
ORF1ab_1000_L	ORF1ab	1000	SRR15390742	16466	C	T	0,999134	2021-07-28	United States
ORF1ab_1257_V	ORF1ab	1257	SRR15390742	17236	A	G	0,997805	2021-07-28	United States
ORF1ab_1918_V	ORF1ab	1918	SRR15390742	19220	C	T	0,999489	2021-07-28	United States
S_19_R	S	19	SRR15390742	21618	C	G	0,877601	2021-07-28	United States
S_142_D	S	142	SRR15390742	21987	G	A	0,998093	2021-07-28	United States
S_156_NA	S	156	SRR15390742	22028	G	-AGTTCA	0,994856	2021-07-28	United States
S_452_R	S	452	SRR15390742	22917	T	G	0,998998	2021-07-28	United States
S_478_K	S	478	SRR15390742	22995	C	A	0,677717	2021-07-28	United States
S_614_G	S	614	SRR15390742	23403	A	G	0,998705	2021-07-28	United States
S_681_R	S	681	SRR15390742	23604	C	G	0,99944	2021-07-28	United States
S_950_N	S	950	SRR15390742	24410	G	A	0,999526	2021-07-28	United States
ORF3a_26_L	ORF3a	26	SRR15390742	25469	C	T	0,999155	2021-07-28	United States
M_82_T	M	82	SRR15390742	26767	T	C	0,993742	2021-07-28	United States
ORF7a_82_A	ORF7a	82	SRR15390742	27638	T	C	0,999273	2021-07-28	United States
ORF7a_120_I	ORF7a	120	SRR15390742	27752	C	T	0,999666	2021-07-28	United States
ORF7b_40_I	ORF7b	40	SRR15390742	27874	C	T	0,62373	2021-07-28	United States
ORF8_118_NA	ORF8	118	SRR15390742	28247	A	-GATTTC	0,99512	2021-07-28	United States
N_63_G	N	63	SRR15390742	28461	A	G	0,999282	2021-07-28	United States
N_126_NA	N	126	SRR15390742	28651	C	-A	0,061792	2021-07-28	United States
N_142_NA	N	142	SRR15390742	28698	C	-A	0,0993789	2021-07-28	United States
ORF1ab_1306_S	ORF1ab	1306	SRR15390743	4181	G	T	0,999496	2021-07-28	United States
ORF1ab_2046_L	ORF1ab	2046	SRR15390743	6402	C	T	0,594492	2021-07-28	United States
ORF1ab_2287_S	ORF1ab	2287	SRR15390743	7124	C	T	0,998573	2021-07-28	United States
ORF1ab_2930_L	ORF1ab	2930	SRR15390743	9053	G	T	0,999408	2021-07-28	United States
ORF1ab_3255_I	ORF1ab	3255	SRR15390743	10029	C	T	0,234817	2021-07-28	United States
ORF1ab_3646_A	ORF1ab	3646	SRR15390743	11201	A	G	0,954848	2021-07-28	United States
ORF1ab_314_L	ORF1ab	314	SRR15390743	14408	C	T	0,2744	2021-07-28	United States
ORF1ab_662_S	ORF1ab	662	SRR15390743	15451	G	A	0,764485	2021-07-28	United States
ORF1ab_1000_L	ORF1ab	1000	SRR15390743	16466	C	T	0,99914	2021-07-28	United States
ORF1ab_1257_V	ORF1ab	1257	SRR15390743	17236	A	G	0,99826	2021-07-28	United States
ORF1ab_1918_V	ORF1ab	1918	SRR15390743	19220	C	T	0,999663	2021-07-28	United States
S_19_R	S	19	SRR15390743	21618	C	G	0,849442	2021-07-28	United States
S_142_D	S	142	SRR15390743	21987	G	A	0,998857	2021-07-28	United States
S_156_NA	S	156	SRR15390743	22028	G	-AGTTCA	0,993826	2021-07-28	United States
S_452_R	S	452	SRR15390743	22917	T	G	0,999759	2021-07-28	United States
S_478_K	S	478	SRR15390743	22995	C	A	0,810742	2021-07-28	United States
S_614_G	S	614	SRR15390743	23403	A	G	0,998973	2021-07-28	United States
S_681_R	S	681	SRR15390743	23604	C	G	0,999482	2021-07-28	United States
S_950_N	S	950	SRR15390743	24410	G	A	0,999688	2021-07-28	United States
ORF3a_26_L	ORF3a	26	SRR15390743	25469	C	T	0,998969	2021-07-28	United States
ORF3a_104_S	ORF3a	104	SRR15390743	25702	C	T	0,997739	2021-07-28	United States
M_82_T	M	82	SRR15390743	26767	T	C	0,993932	2021-07-28	United States
ORF7a_82_A	ORF7a	82	SRR15390743	27638	T	C	0,999071	2021-07-28	United States
ORF7a_120_I	ORF7a	120	SRR15390743	27752	C	T	0,999115	2021-07-28	United States
ORF7b_40_I	ORF7b	40	SRR15390743	27874	C	T	0,619947	2021-07-28	United States
ORF8_118_NA	ORF8	118	SRR15390743	28247	A	-GATTTC	0,995173	2021-07-28	United States
N_63_G	N	63	SRR15390743	28461	A	G	0,999445	2021-07-28	United States
N_203_M	N	203	SRR15390743	28881	G	T	0,999521	2021-07-28	United States
N_208_S	N	208	SRR15390743	28895	G	T	0,995948	2021-07-28	United States
N_215_C	N	215	SRR15390743	28916	G	T	0,998234	2021-07-28	United States
N_377_Y	N	377	SRR15390743	29402	G	T	0,99916	2021-07-28	United States
ORF1ab_753_I	ORF1ab	753	SRR15390746	2523	C	T	0,999043	2021-07-28	United States
ORF1ab_1306_S	ORF1ab	1306	SRR15390746	4181	G	T	0,99937	2021-07-28	United States
ORF1ab_2046_L	ORF1ab	2046	SRR15390746	6402	C	T	0,860072	2021-07-28	United States
ORF1ab_2287_S	ORF1ab	2287	SRR15390746	7124	C	T	0,999551	2021-07-28	United States
ORF1ab_2496_L	ORF1ab	2496	SRR15390746	7751	G	T	0,861328	2021-07-28	United States
ORF1ab_2930_L	ORF1ab	2930	SRR15390746	9053	G	T	0,999775	2021-07-28	United States
ORF1ab_3255_I	ORF1ab	3255	SRR15390746	10029	C	T	0,169063	2021-07-28	United States
ORF1ab_3646_A	ORF1ab	3646	SRR15390746	11201	A	G	0,949229	2021-07-28	United States
ORF1ab_314_L	ORF1ab	314	SRR15390746	14408	C	T	0,437893	2021-07-28	United States
ORF1ab_662_S	ORF1ab	662	SRR15390746	15451	G	A	0,855221	2021-07-28	United States
ORF1ab_1000_L	ORF1ab	1000	SRR15390746	16466	C	T	0,999727	2021-07-28	United States
ORF1ab_1257_V	ORF1ab	1257	SRR15390746	17236	A	G	0,997793	2021-07-28	United States
ORF1ab_1918_V	ORF1ab	1918	SRR15390746	19220	C	T	0,999447	2021-07-28	United States
S_19_R	S	19	SRR15390746	21618	C	G	0,899807	2021-07-28	United States
S_142_D	S	142	SRR15390746	21987	G	A	0,999794	2021-07-28	United States
S_156_NA	S	156	SRR15390746	22028	G	-AGTTCA	0,995527	2021-07-28	United States
S_452_R	S	452	SRR15390746	22917	T	G	0,998228	2021-07-28	United States
S_478_K	S	478	SRR15390746	22995	C	A	0,606992	2021-07-28	United States
S_614_G	S	614	SRR15390746	23403	A	G	0,999498	2021-07-28	United States
S_681_R	S	681	SRR15390746	23604	C	G	0,999316	2021-07-28	United States
S_950_N	S	950	SRR15390746	24410	G	A	0,999776	2021-07-28	United States
ORF3a_26_L	ORF3a	26	SRR15390746	25469	C	T	0,999015	2021-07-28	United States
ORF3a_104_S	ORF3a	104	SRR15390746	25702	C	T	0,998804	2021-07-28	United States
M_82_T	M	82	SRR15390746	26767	T	C	0,990734	2021-07-28	United States
ORF7a_82_A	ORF7a	82	SRR15390746	27638	T	C	0,999012	2021-07-28	United States
ORF7a_120_I	ORF7a	120	SRR15390746	27752	C	T	0,99951	2021-07-28	United States
ORF7b_40_I	ORF7b	40	SRR15390746	27874	C	T	0,706649	2021-07-28	United States
ORF8_118_NA	ORF8	118	SRR15390746	28247	A	-GATTTC	0,99562	2021-07-28	United States
N_63_G	N	63	SRR15390746	28461	A	G	0,999552	2021-07-28	United States
N_203_M	N	203	SRR15390746	28881	G	T	0,999348	2021-07-28	United States
N_208_S	N	208	SRR15390746	28895	G	T	0,998831	2021-07-28	United States
N_215_C	N	215	SRR15390746	28916	G	T	0,998812	2021-07-28	United States
N_377_Y	N	377	SRR15390746	29402	G	T	0,999732	2021-07-28	United States
ORF1ab_379_R	ORF1ab	379	SRR15390747	1400	G	A	0,550224	2021-07-28	United States
ORF1ab_599_V	ORF1ab	599	SRR15390747	2061	C	T	0,996114	2021-07-28	United States
ORF1ab_671_T	ORF1ab	671	SRR15390747	2277	T	C	0,994733	2021-07-28	United States
ORF1ab_1306_S	ORF1ab	1306	SRR15390747	4181	G	T	0,99567	2021-07-28	United States
ORF1ab_2046_L	ORF1ab	2046	SRR15390747	6402	C	T	0,578729	2021-07-28	United States
ORF1ab_2287_S	ORF1ab	2287	SRR15390747	7124	C	T	0,996738	2021-07-28	United States
ORF1ab_2930_L	ORF1ab	2930	SRR15390747	9053	G	T	0,991049	2021-07-28	United States
ORF1ab_3255_I	ORF1ab	3255	SRR15390747	10029	C	T	0,241462	2021-07-28	United States
ORF1ab_3646_A	ORF1ab	3646	SRR15390747	11201	A	G	0,948493	2021-07-28	United States
ORF1ab_115_I	ORF1ab	115	SRR15390747	13812	G	T	0,995357	2021-07-28	United States
ORF1ab_314_L	ORF1ab	314	SRR15390747	14408	C	T	0,242793	2021-07-28	United States
ORF1ab_662_S	ORF1ab	662	SRR15390747	15451	G	A	0,765805	2021-07-28	United States
ORF1ab_1000_L	ORF1ab	1000	SRR15390747	16466	C	T	0,99951	2021-07-28	United States
ORF1ab_1918_V	ORF1ab	1918	SRR15390747	19220	C	T	0,996363	2021-07-28	United States
S_19_R	S	19	SRR15390747	21618	C	G	0,85459	2021-07-28	United States
S_95_I	S	95	SRR15390747	21846	C	T	0,997783	2021-07-28	United States
S_142_D	S	142	SRR15390747	21987	G	A	0,999236	2021-07-28	United States
S_156_NA	S	156	SRR15390747	22028	G	-AGTTCA	0,995885	2021-07-28	United States
S_452_R	S	452	SRR15390747	22917	T	G	0,998883	2021-07-28	United States
S_478_K	S	478	SRR15390747	22995	C	A	0,76999	2021-07-28	United States
S_614_G	S	614	SRR15390747	23403	A	G	0,999521	2021-07-28	United States
S_681_R	S	681	SRR15390747	23604	C	G	0,999627	2021-07-28	United States
S_950_N	S	950	SRR15390747	24410	G	A	0,999759	2021-07-28	United States
S_1104_L	S	1104	SRR15390747	24872	G	T	0,994708	2021-07-28	United States
ORF3a_26_L	ORF3a	26	SRR15390747	25469	C	T	0,999048	2021-07-28	United States
M_82_T	M	82	SRR15390747	26767	T	C	0,993371	2021-07-28	United States
ORF7a_82_A	ORF7a	82	SRR15390747	27638	T	C	0,99961	2021-07-28	United States
ORF7a_120_I	ORF7a	120	SRR15390747	27752	C	T	0,999581	2021-07-28	United States
ORF7b_40_I	ORF7b	40	SRR15390747	27874	C	T	0,583887	2021-07-28	United States
ORF8_118_NA	ORF8	118	SRR15390747	28247	A	-GATTTC	0,995722	2021-07-28	United States
N_63_G	N	63	SRR15390747	28461	A	G	0,999524	2021-07-28	United States
N_203_M	N	203	SRR15390747	28881	G	T	0,999513	2021-07-28	United States
N_215_C	N	215	SRR15390747	28916	G	T	0,996237	2021-07-28	United States
N_377_Y	N	377	SRR15390747	29402	G	T	0,999451	2021-07-28	United States
ORF1ab_16_F	ORF1ab	16	SRR15390750	311	C	T	0,262196	2021-07-27	United States
ORF1ab_1306_S	ORF1ab	1306	SRR15390750	4181	G	T	0,998201	2021-07-27	United States
ORF1ab_1397_V	ORF1ab	1397	SRR15390750	4455	C	T	0,987055	2021-07-27	United States
ORF1ab_1853_F	ORF1ab	1853	SRR15390750	5822	C	T	0,990916	2021-07-27	United States
ORF1ab_2046_L	ORF1ab	2046	SRR15390750	6402	C	T	0,632048	2021-07-27	United States
ORF1ab_2287_S	ORF1ab	2287	SRR15390750	7124	C	T	0,998165	2021-07-27	United States
ORF1ab_2855_V	ORF1ab	2855	SRR15390750	8829	C	T	0,994215	2021-07-27	United States
ORF1ab_2892_I	ORF1ab	2892	SRR15390750	8939	G	A	0,0799316	2021-07-27	United States
ORF1ab_2930_L	ORF1ab	2930	SRR15390750	9053	G	T	0,991682	2021-07-27	United States
ORF1ab_3255_I	ORF1ab	3255	SRR15390750	10029	C	T	0,30756	2021-07-27	United States
ORF1ab_3603_NA	ORF1ab	3603	SRR15390750	11074	C	+T	0,0740834	2021-07-27	United States
ORF1ab_3606_NA	ORF1ab	3606	SRR15390750	11082	T	-G	0,105043	2021-07-27	United States
ORF1ab_3606_F	ORF1ab	3606	SRR15390750	11083	G	T	0,992869	2021-07-27	United States
ORF1ab_3646_A	ORF1ab	3646	SRR15390750	11201	A	G	0,922157	2021-07-27	United States
ORF1ab_314_L	ORF1ab	314	SRR15390750	14408	C	T	0,30639	2021-07-27	United States
ORF1ab_662_S	ORF1ab	662	SRR15390750	15451	G	A	0,751957	2021-07-27	United States
ORF1ab_1000_L	ORF1ab	1000	SRR15390750	16466	C	T	0,999645	2021-07-27	United States
ORF1ab_1847_S	ORF1ab	1847	SRR15390750	19006	G	T	0,995048	2021-07-27	United States
ORF1ab_1918_V	ORF1ab	1918	SRR15390750	19220	C	T	0,998994	2021-07-27	United States
S_19_R	S	19	SRR15390750	21618	C	G	0,908339	2021-07-27	United States
S_142_D	S	142	SRR15390750	21987	G	A	0,996579	2021-07-27	United States
S_156_NA	S	156	SRR15390750	22028	G	-AGTTCA	0,995365	2021-07-27	United States
S_452_R	S	452	SRR15390750	22917	T	G	0,999283	2021-07-27	United States
S_478_K	S	478	SRR15390750	22995	C	A	0,817371	2021-07-27	United States
S_614_G	S	614	SRR15390750	23403	A	G	1	2021-07-27	United States
S_681_R	S	681	SRR15390750	23604	C	G	0,997974	2021-07-27	United States
S_950_N	S	950	SRR15390750	24410	G	A	0,999697	2021-07-27	United States
ORF3a_26_L	ORF3a	26	SRR15390750	25469	C	T	0,999691	2021-07-27	United States
M_82_T	M	82	SRR15390750	26767	T	C	0,992322	2021-07-27	United States
ORF7a_82_A	ORF7a	82	SRR15390750	27638	T	C	1	2021-07-27	United States
ORF7a_120_I	ORF7a	120	SRR15390750	27752	C	T	1	2021-07-27	United States
ORF7b_40_I	ORF7b	40	SRR15390750	27874	C	T	0,558205	2021-07-27	United States
ORF8_118_NA	ORF8	118	SRR15390750	28247	A	-GATTTC	0,994583	2021-07-27	United States
N_63_G	N	63	SRR15390750	28461	A	G	0,998945	2021-07-27	United States
N_203_M	N	203	SRR15390750	28881	G	T	1	2021-07-27	United States
N_213_NA	N	213	SRR15390750	28911	A	-TGGCGG	0,996092	2021-07-27	United States
N_377_Y	N	377	SRR15390750	29402	G	T	1	2021-07-27	United States
ORF1ab_1306_S	ORF1ab	1306	SRR15390752	4181	G	T	0,998873	2021-07-28	United States
ORF1ab_1397_V	ORF1ab	1397	SRR15390752	4455	C	T	0,996617	2021-07-28	United States
ORF1ab_2046_L	ORF1ab	2046	SRR15390752	6402	C	T	0,597928	2021-07-28	United States
ORF1ab_2287_S	ORF1ab	2287	SRR15390752	7124	C	T	0,998708	2021-07-28	United States
ORF1ab_2855_V	ORF1ab	2855	SRR15390752	8829	C	T	0,998909	2021-07-28	United States
ORF1ab_2930_L	ORF1ab	2930	SRR15390752	9053	G	T	0,998041	2021-07-28	United States
ORF1ab_3255_I	ORF1ab	3255	SRR15390752	10029	C	T	0,176314	2021-07-28	United States
ORF1ab_3603_NA	ORF1ab	3603	SRR15390752	11074	C	+T	0,0689929	2021-07-28	United States
ORF1ab_3606_NA	ORF1ab	3606	SRR15390752	11082	T	-G	0,112728	2021-07-28	United States
ORF1ab_3606_F	ORF1ab	3606	SRR15390752	11083	G	T	0,998045	2021-07-28	United States
ORF1ab_3646_A	ORF1ab	3646	SRR15390752	11201	A	G	0,951801	2021-07-28	United States
ORF1ab_314_L	ORF1ab	314	SRR15390752	14408	C	T	0,30185	2021-07-28	United States
ORF1ab_662_S	ORF1ab	662	SRR15390752	15451	G	A	0,803308	2021-07-28	United States
ORF1ab_1000_L	ORF1ab	1000	SRR15390752	16466	C	T	0,999138	2021-07-28	United States
ORF1ab_1847_S	ORF1ab	1847	SRR15390752	19006	G	T	0,998483	2021-07-28	United States
ORF1ab_1918_V	ORF1ab	1918	SRR15390752	19220	C	T	0,999388	2021-07-28	United States
S_19_R	S	19	SRR15390752	21618	C	G	0,916108	2021-07-28	United States
S_95_I	S	95	SRR15390752	21846	C	T	1	2021-07-28	United States
S_142_D	S	142	SRR15390752	21987	G	A	0,999725	2021-07-28	United States
S_156_NA	S	156	SRR15390752	22028	G	-AGTTCA	0,995692	2021-07-28	United States
S_452_R	S	452	SRR15390752	22917	T	G	0,99921	2021-07-28	United States
S_478_K	S	478	SRR15390752	22995	C	A	0,828995	2021-07-28	United States
S_614_G	S	614	SRR15390752	23403	A	G	0,998937	2021-07-28	United States
S_681_R	S	681	SRR15390752	23604	C	G	0,999632	2021-07-28	United States
S_950_N	S	950	SRR15390752	24410	G	A	0,999673	2021-07-28	United States
ORF3a_26_L	ORF3a	26	SRR15390752	25469	C	T	0,998887	2021-07-28	United States
M_82_T	M	82	SRR15390752	26767	T	C	0,993418	2021-07-28	United States
ORF7a_45_L	ORF7a	45	SRR15390752	27527	C	T	0,99772	2021-07-28	United States
ORF7a_82_A	ORF7a	82	SRR15390752	27638	T	C	0,999574	2021-07-28	United States
ORF7a_120_I	ORF7a	120	SRR15390752	27752	C	T	0,999397	2021-07-28	United States
ORF7b_40_I	ORF7b	40	SRR15390752	27874	C	T	0,680425	2021-07-28	United States
ORF8_118_NA	ORF8	118	SRR15390752	28247	A	-GATTTC	0,995122	2021-07-28	United States
N_63_G	N	63	SRR15390752	28461	A	G	0,999416	2021-07-28	United States
N_203_M	N	203	SRR15390752	28881	G	T	0,999488	2021-07-28	United States
N_215_C	N	215	SRR15390752	28916	G	T	0,997925	2021-07-28	United States
N_377_Y	N	377	SRR15390752	29402	G	T	0,999521	2021-07-28	United States
ORF1ab_314_K	ORF1ab	314	SRR15390753	1205	C	A	0,998588	2021-07-28	United States
ORF1ab_806_V	ORF1ab	806	SRR15390753	2681	A	G	0,0509027	2021-07-28	United States
ORF1ab_1146_T	ORF1ab	1146	SRR15390753	3701	G	A	0,998198	2021-07-28	United States
ORF1ab_1640_L	ORF1ab	1640	SRR15390753	5184	C	T	0,958699	2021-07-28	United States
ORF1ab_3209_V	ORF1ab	3209	SRR15390753	9891	C	T	0,998673	2021-07-28	United States
ORF1ab_3718_A	ORF1ab	3718	SRR15390753	11418	T	C	0,999285	2021-07-28	United States
ORF1ab_3750_I	ORF1ab	3750	SRR15390753	11514	C	T	0,989381	2021-07-28	United States
ORF1ab_3789_V	ORF1ab	3789	SRR15390753	11630	T	G	0,993628	2021-07-28	United States
ORF1ab_314_L	ORF1ab	314	SRR15390753	14408	C	T	0,346647	2021-07-28	United States
ORF1ab_662_S	ORF1ab	662	SRR15390753	15451	G	A	0,791656	2021-07-28	United States
ORF1ab_1000_L	ORF1ab	1000	SRR15390753	16466	C	T	0,999284	2021-07-28	United States
ORF1ab_1290_I	ORF1ab	1290	SRR15390753	17336	C	T	0,176565	2021-07-28	United States
S_19_R	S	19	SRR15390753	21618	C	G	0,88782	2021-07-28	United States
S_70_F	S	70	SRR15390753	21770	G	T	0,996512	2021-07-28	United States
S_142_D	S	142	SRR15390753	21987	G	A	0,99932	2021-07-28	United States
S_156_NA	S	156	SRR15390753	22028	G	-AGTTCA	0,995462	2021-07-28	United States
S_222_V	S	222	SRR15390753	22227	C	T	0,997185	2021-07-28	United States
S_417_N	S	417	SRR15390753	22813	G	T	0,998121	2021-07-28	United States
S_452_R	S	452	SRR15390753	22917	T	G	0,999343	2021-07-28	United States
S_478_K	S	478	SRR15390753	22995	C	A	0,738355	2021-07-28	United States
S_583_D	S	583	SRR15390753	23311	G	T	0,997913	2021-07-28	United States
S_614_G	S	614	SRR15390753	23403	A	G	0,998898	2021-07-28	United States
S_681_R	S	681	SRR15390753	23604	C	G	0,999361	2021-07-28	United States
S_950_N	S	950	SRR15390753	24410	G	A	0,999764	2021-07-28	United States
ORF3a_23_V	ORF3a	23	SRR15390753	25460	C	T	0,998357	2021-07-28	United States
ORF3a_26_L	ORF3a	26	SRR15390753	25469	C	T	0,999082	2021-07-28	United States
ORF3a_85_F	ORF3a	85	SRR15390753	25647	G	T	0,998729	2021-07-28	United States
M_82_T	M	82	SRR15390753	26767	T	C	0,994489	2021-07-28	United States
ORF7a_82_A	ORF7a	82	SRR15390753	27638	T	C	0,999389	2021-07-28	United States
ORF7a_120_I	ORF7a	120	SRR15390753	27752	C	T	0,999384	2021-07-28	United States
ORF8_118_NA	ORF8	118	SRR15390753	28247	A	-GATTTC	0,995158	2021-07-28	United States
N_63_G	N	63	SRR15390753	28461	A	G	0,999707	2021-07-28	United States
N_203_M	N	203	SRR15390753	28881	G	T	0,999392	2021-07-28	United States
N_377_Y	N	377	SRR15390753	29402	G	T	0,999236	2021-07-28	United States
ORF1ab_629_N	ORF1ab	629	SRR15390754	2150	G	A	0,997935	2021-07-28	United States
ORF1ab_1306_S	ORF1ab	1306	SRR15390754	4181	G	T	0,999255	2021-07-28	United States
ORF1ab_2046_L	ORF1ab	2046	SRR15390754	6402	C	T	0,748978	2021-07-28	United States
ORF1ab_2287_S	ORF1ab	2287	SRR15390754	7124	C	T	0,999112	2021-07-28	United States
ORF1ab_2554_V	ORF1ab	2554	SRR15390754	7926	C	T	0,997701	2021-07-28	United States
ORF1ab_2930_L	ORF1ab	2930	SRR15390754	9053	G	T	0,999546	2021-07-28	United States
ORF1ab_3255_I	ORF1ab	3255	SRR15390754	10029	C	T	0,192767	2021-07-28	United States
ORF1ab_3646_A	ORF1ab	3646	SRR15390754	11201	A	G	0,951105	2021-07-28	United States
ORF1ab_3885_F	ORF1ab	3885	SRR15390754	11919	C	T	0,716442	2021-07-28	United States
ORF1ab_183_V	ORF1ab	183	SRR15390754	14014	T	G	0,998547	2021-07-28	United States
ORF1ab_314_L	ORF1ab	314	SRR15390754	14408	C	T	0,37493	2021-07-28	United States
ORF1ab_662_S	ORF1ab	662	SRR15390754	15451	G	A	0,794955	2021-07-28	United States
ORF1ab_1000_L	ORF1ab	1000	SRR15390754	16466	C	T	0,999084	2021-07-28	United States
ORF1ab_1918_V	ORF1ab	1918	SRR15390754	19220	C	T	0,999495	2021-07-28	United States
S_19_R	S	19	SRR15390754	21618	C	G	0,880443	2021-07-28	United States
S_142_D	S	142	SRR15390754	21987	G	A	0,999273	2021-07-28	United States
S_156_NA	S	156	SRR15390754	22028	G	-AGTTCA	0,995842	2021-07-28	United States
S_452_R	S	452	SRR15390754	22917	T	G	0,99937	2021-07-28	United States
S_478_K	S	478	SRR15390754	22995	C	A	0,656496	2021-07-28	United States
S_614_G	S	614	SRR15390754	23403	A	G	0,998614	2021-07-28	United States
S_681_R	S	681	SRR15390754	23604	C	G	0,999536	2021-07-28	United States
S_950_N	S	950	SRR15390754	24410	G	A	0,99982	2021-07-28	United States
ORF3a_26_L	ORF3a	26	SRR15390754	25469	C	T	0,999054	2021-07-28	United States
ORF3a_54_S	ORF3a	54	SRR15390754	25552	G	T	0,99869	2021-07-28	United States
M_82_T	M	82	SRR15390754	26767	T	C	0,993392	2021-07-28	United States
ORF7a_82_A	ORF7a	82	SRR15390754	27638	T	C	0,999282	2021-07-28	United States
ORF7a_120_I	ORF7a	120	SRR15390754	27752	C	T	0,999444	2021-07-28	United States
ORF7b_40_I	ORF7b	40	SRR15390754	27874	C	T	0,652312	2021-07-28	United States
ORF8_118_NA	ORF8	118	SRR15390754	28247	A	-GATTTC	0,995166	2021-07-28	United States
N_63_G	N	63	SRR15390754	28461	A	G	0,999381	2021-07-28	United States
N_203_M	N	203	SRR15390754	28881	G	T	0,999295	2021-07-28	United States
N_215_C	N	215	SRR15390754	28916	G	T	0,998406	2021-07-28	United States
N_377_Y	N	377	SRR15390754	29402	G	T	0,999491	2021-07-28	United States
ORF1ab_1306_S	ORF1ab	1306	SRR15390756	4181	G	T	0,99922	2021-07-28	United States
ORF1ab_2046_L	ORF1ab	2046	SRR15390756	6402	C	T	0,832596	2021-07-28	United States
ORF1ab_2287_S	ORF1ab	2287	SRR15390756	7124	C	T	0,998344	2021-07-28	United States
ORF1ab_2930_L	ORF1ab	2930	SRR15390756	9053	G	T	0,998923	2021-07-28	United States
ORF1ab_3255_I	ORF1ab	3255	SRR15390756	10029	C	T	0,173747	2021-07-28	United States
ORF1ab_3646_A	ORF1ab	3646	SRR15390756	11201	A	G	0,956812	2021-07-28	United States
ORF1ab_314_L	ORF1ab	314	SRR15390756	14408	C	T	0,458346	2021-07-28	United States
ORF1ab_662_S	ORF1ab	662	SRR15390756	15451	G	A	0,829045	2021-07-28	United States
ORF1ab_1000_L	ORF1ab	1000	SRR15390756	16466	C	T	0,998997	2021-07-28	United States
ORF1ab_1257_V	ORF1ab	1257	SRR15390756	17236	A	G	0,998203	2021-07-28	United States
ORF1ab_1918_V	ORF1ab	1918	SRR15390756	19220	C	T	0,999358	2021-07-28	United States
S_19_R	S	19	SRR15390756	21618	C	G	0,90934	2021-07-28	United States
S_142_D	S	142	SRR15390756	21987	G	A	0,998746	2021-07-28	United States
S_156_NA	S	156	SRR15390756	22028	G	-AGTTCA	0,996522	2021-07-28	United States
S_452_R	S	452	SRR15390756	22917	T	G	0,998389	2021-07-28	United States
S_478_K	S	478	SRR15390756	22995	C	A	0,589211	2021-07-28	United States
S_614_G	S	614	SRR15390756	23403	A	G	0,99911	2021-07-28	United States
S_681_R	S	681	SRR15390756	23604	C	G	0,998826	2021-07-28	United States
S_950_N	S	950	SRR15390756	24410	G	A	0,999691	2021-07-28	United States
ORF3a_26_L	ORF3a	26	SRR15390756	25469	C	T	0,998895	2021-07-28	United States
ORF3a_104_S	ORF3a	104	SRR15390756	25702	C	T	0,997448	2021-07-28	United States
M_82_T	M	82	SRR15390756	26767	T	C	0,992716	2021-07-28	United States
ORF7a_82_A	ORF7a	82	SRR15390756	27638	T	C	0,999412	2021-07-28	United States
ORF7a_120_I	ORF7a	120	SRR15390756	27752	C	T	0,999172	2021-07-28	United States
ORF7b_39_NA	ORF7b	39	SRR15390756	27871	A	+TACCTGG	0,86008	2021-07-28	United States
ORF7b_40_I	ORF7b	40	SRR15390756	27874	C	T	0,0649437	2021-07-28	United States
ORF8_75_Y	ORF8	75	SRR15390756	28116	G	T	0,285656	2021-07-28	United States
ORF8_118_NA	ORF8	118	SRR15390756	28247	A	-GATTTC	0,995377	2021-07-28	United States
N_63_G	N	63	SRR15390756	28461	A	G	0,999502	2021-07-28	United States
N_203_M	N	203	SRR15390756	28881	G	T	0,999557	2021-07-28	United States
N_208_S	N	208	SRR15390756	28895	G	T	0,995865	2021-07-28	United States
N_215_C	N	215	SRR15390756	28916	G	T	0,998285	2021-07-28	United States
N_377_Y	N	377	SRR15390756	29402	G	T	0,999455	2021-07-28	United States
ORF1ab_1206_T	ORF1ab	1206	SRR15390759	3882	T	C	0,704529	2021-07-28	United States
ORF1ab_1640_L	ORF1ab	1640	SRR15390759	5184	C	T	0,938985	2021-07-28	United States
ORF1ab_3209_V	ORF1ab	3209	SRR15390759	9891	C	T	0,997629	2021-07-28	United States
ORF1ab_3718_A	ORF1ab	3718	SRR15390759	11418	T	C	0,997788	2021-07-28	United States
ORF1ab_3750_I	ORF1ab	3750	SRR15390759	11514	C	T	0,982427	2021-07-28	United States
ORF1ab_314_L	ORF1ab	314	SRR15390759	14408	C	T	0,345374	2021-07-28	United States
ORF1ab_662_S	ORF1ab	662	SRR15390759	15451	G	A	0,796017	2021-07-28	United States
ORF1ab_1000_L	ORF1ab	1000	SRR15390759	16466	C	T	0,999176	2021-07-28	United States
ORF1ab_1292_G	ORF1ab	1292	SRR15390759	17342	A	G	0,0773582	2021-07-28	United States
S_19_R	S	19	SRR15390759	21618	C	G	0,859414	2021-07-28	United States
S_142_D	S	142	SRR15390759	21987	G	A	0,998617	2021-07-28	United States
S_156_NA	S	156	SRR15390759	22028	G	-AGTTCA	0,996183	2021-07-28	United States
S_222_V	S	222	SRR15390759	22227	C	T	0,996397	2021-07-28	United States
S_452_R	S	452	SRR15390759	22917	T	G	0,999435	2021-07-28	United States
S_478_K	S	478	SRR15390759	22995	C	A	0,73791	2021-07-28	United States
S_547_I	S	547	SRR15390759	23202	C	T	0,955937	2021-07-28	United States
S_614_G	S	614	SRR15390759	23403	A	G	0,999149	2021-07-28	United States
S_681_R	S	681	SRR15390759	23604	C	G	0,998922	2021-07-28	United States
S_950_N	S	950	SRR15390759	24410	G	A	0,999629	2021-07-28	United States
S_1264_L	S	1264	SRR15390759	25352	G	T	0,992987	2021-07-28	United States
ORF3a_26_L	ORF3a	26	SRR15390759	25469	C	T	0,999108	2021-07-28	United States
ORF3a_68_I	ORF3a	68	SRR15390759	25595	G	T	0,997423	2021-07-28	United States
M_82_T	M	82	SRR15390759	26767	T	C	0,993309	2021-07-28	United States
ORF6_48_N	ORF6	48	SRR15390759	27345	A	T	0,99636	2021-07-28	United States
ORF7a_82_A	ORF7a	82	SRR15390759	27638	T	C	0,999647	2021-07-28	United States
ORF7a_120_I	ORF7a	120	SRR15390759	27752	C	T	0,999297	2021-07-28	United States
ORF8_118_NA	ORF8	118	SRR15390759	28247	A	-GATTTC	0,995035	2021-07-28	United States
N_63_G	N	63	SRR15390759	28461	A	G	0,99941	2021-07-28	United States
N_203_M	N	203	SRR15390759	28881	G	T	0,999226	2021-07-28	United States
N_377_Y	N	377	SRR15390759	29402	G	T	0,999321	2021-07-28	United States
ORF1ab_1640_L	ORF1ab	1640	SRR15390761	5184	C	T	0,961363	2021-07-28	United States
ORF1ab_3209_V	ORF1ab	3209	SRR15390761	9891	C	T	0,998731	2021-07-28	United States
ORF1ab_3718_A	ORF1ab	3718	SRR15390761	11418	T	C	0,998059	2021-07-28	United States
ORF1ab_3750_I	ORF1ab	3750	SRR15390761	11514	C	T	0,985511	2021-07-28	United States
ORF1ab_4261_S	ORF1ab	4261	SRR15390761	13046	C	T	0,605421	2021-07-28	United States
ORF1ab_314_L	ORF1ab	314	SRR15390761	14408	C	T	0,286004	2021-07-28	United States
ORF1ab_662_S	ORF1ab	662	SRR15390761	15451	G	A	0,771919	2021-07-28	United States
ORF1ab_1000_L	ORF1ab	1000	SRR15390761	16466	C	T	0,999503	2021-07-28	United States
S_19_R	S	19	SRR15390761	21618	C	G	0,85599	2021-07-28	United States
S_142_D	S	142	SRR15390761	21987	G	A	0,999693	2021-07-28	United States
S_156_NA	S	156	SRR15390761	22028	G	-AGTTCA	0,993349	2021-07-28	United States
S_222_V	S	222	SRR15390761	22227	C	T	0,99851	2021-07-28	United States
S_452_R	S	452	SRR15390761	22917	T	G	0,99927	2021-07-28	United States
S_478_K	S	478	SRR15390761	22995	C	A	0,802796	2021-07-28	United States
S_614_G	S	614	SRR15390761	23403	A	G	0,999185	2021-07-28	United States
S_681_R	S	681	SRR15390761	23604	C	G	0,999336	2021-07-28	United States
S_950_N	S	950	SRR15390761	24410	G	A	0,999676	2021-07-28	United States
S_1074_S	S	1074	SRR15390761	24783	A	G	0,9967	2021-07-28	United States
S_1264_L	S	1264	SRR15390761	25352	G	T	0,991213	2021-07-28	United States
ORF3a_26_L	ORF3a	26	SRR15390761	25469	C	T	0,998977	2021-07-28	United States
ORF3a_59_T	ORF3a	59	SRR15390761	25567	G	A	0,0615703	2021-07-28	United States
M_82_T	M	82	SRR15390761	26767	T	C	0,992648	2021-07-28	United States
ORF6_48_N	ORF6	48	SRR15390761	27345	A	T	0,996061	2021-07-28	United States
ORF7a_82_A	ORF7a	82	SRR15390761	27638	T	C	0,999159	2021-07-28	United States
ORF7a_120_I	ORF7a	120	SRR15390761	27752	C	T	0,999654	2021-07-28	United States
ORF8_118_NA	ORF8	118	SRR15390761	28247	A	-GATTTC	0,995545	2021-07-28	United States
N_63_G	N	63	SRR15390761	28461	A	G	0,999804	2021-07-28	United States
N_203_M	N	203	SRR15390761	28881	G	T	0,999481	2021-07-28	United States
N_377_Y	N	377	SRR15390761	29402	G	T	0,999503	2021-07-28	United States
ORF1ab_85_I	ORF1ab	85	SRR15390764	520	G	T	0,876059	2021-07-28	United States
ORF1ab_948_D	ORF1ab	948	SRR15390764	3109	G	T	0,99903	2021-07-28	United States
ORF1ab_1306_S	ORF1ab	1306	SRR15390764	4181	G	T	0,999026	2021-07-28	United States
ORF1ab_1758_H	ORF1ab	1758	SRR15390764	5539	G	T	1	2021-07-28	United States
ORF1ab_2046_L	ORF1ab	2046	SRR15390764	6402	C	T	0,789277	2021-07-28	United States
ORF1ab_2287_S	ORF1ab	2287	SRR15390764	7124	C	T	0,999056	2021-07-28	United States
ORF1ab_2581_V	ORF1ab	2581	SRR15390764	8007	G	T	0,125654	2021-07-28	United States
ORF1ab_2582_Y	ORF1ab	2582	SRR15390764	8009	G	T	0,238501	2021-07-28	United States
ORF1ab_2930_L	ORF1ab	2930	SRR15390764	9053	G	T	0,997937	2021-07-28	United States
ORF1ab_3255_I	ORF1ab	3255	SRR15390764	10029	C	T	0,228474	2021-07-28	United States
ORF1ab_3646_A	ORF1ab	3646	SRR15390764	11201	A	G	0,925888	2021-07-28	United States
ORF1ab_314_L	ORF1ab	314	SRR15390764	14408	C	T	0,399104	2021-07-28	United States
ORF1ab_662_S	ORF1ab	662	SRR15390764	15451	G	A	0,817587	2021-07-28	United States
ORF1ab_1000_L	ORF1ab	1000	SRR15390764	16466	C	T	0,999693	2021-07-28	United States
ORF1ab_1918_V	ORF1ab	1918	SRR15390764	19220	C	T	0,999115	2021-07-28	United States
S_19_R	S	19	SRR15390764	21618	C	G	0,919653	2021-07-28	United States
S_112_L	S	112	SRR15390764	21897	C	T	1	2021-07-28	United States
S_142_D	S	142	SRR15390764	21987	G	A	0,999717	2021-07-28	United States
S_156_NA	S	156	SRR15390764	22028	G	-AGTTCA	0,996263	2021-07-28	United States
S_452_R	S	452	SRR15390764	22917	T	G	0,998522	2021-07-28	United States
S_478_K	S	478	SRR15390764	22995	C	A	0,656161	2021-07-28	United States
S_614_G	S	614	SRR15390764	23403	A	G	0,999725	2021-07-28	United States
S_681_R	S	681	SRR15390764	23604	C	G	0,999364	2021-07-28	United States
S_950_N	S	950	SRR15390764	24410	G	A	0,999791	2021-07-28	United States
ORF3a_26_L	ORF3a	26	SRR15390764	25469	C	T	0,999537	2021-07-28	United States
ORF3a_239_Q	ORF3a	239	SRR15390764	26107	G	C	0,643721	2021-07-28	United States
M_82_T	M	82	SRR15390764	26767	T	C	0,991881	2021-07-28	United States
ORF7a_34_L	ORF7a	34	SRR15390764	27494	C	T	0,440879	2021-07-28	United States
ORF7a_82_A	ORF7a	82	SRR15390764	27638	T	C	1	2021-07-28	United States
ORF7a_120_I	ORF7a	120	SRR15390764	27752	C	T	0,999487	2021-07-28	United States
ORF7b_40_I	ORF7b	40	SRR15390764	27874	C	T	0,720572	2021-07-28	United States
ORF8_118_NA	ORF8	118	SRR15390764	28247	A	-GATTTC	0,99542	2021-07-28	United States
N_63_G	N	63	SRR15390764	28461	A	G	0,999622	2021-07-28	United States
N_203_M	N	203	SRR15390764	28881	G	T	0,999169	2021-07-28	United States
N_215_C	N	215	SRR15390764	28916	G	T	0,998579	2021-07-28	United States
N_377_Y	N	377	SRR15390764	29402	G	T	0,999516	2021-07-28	United States
ORF1ab_1640_L	ORF1ab	1640	SRR15390768	5184	C	T	0,947205	2021-07-28	United States
ORF1ab_2033_V	ORF1ab	2033	SRR15390768	6363	C	T	0,625249	2021-07-28	United States
ORF1ab_2554_V	ORF1ab	2554	SRR15390768	7926	C	T	0,0977444	2021-07-28	United States
ORF1ab_3209_V	ORF1ab	3209	SRR15390768	9891	C	T	0,994884	2021-07-28	United States
ORF1ab_3338_F	ORF1ab	3338	SRR15390768	10277	C	T	0,97832	2021-07-28	United States
ORF1ab_3718_A	ORF1ab	3718	SRR15390768	11418	T	C	0,993956	2021-07-28	United States
ORF1ab_3750_I	ORF1ab	3750	SRR15390768	11514	C	T	0,979952	2021-07-28	United States
ORF1ab_314_L	ORF1ab	314	SRR15390768	14408	C	T	0,297545	2021-07-28	United States
ORF1ab_662_S	ORF1ab	662	SRR15390768	15451	G	A	0,770169	2021-07-28	United States
ORF1ab_1000_L	ORF1ab	1000	SRR15390768	16466	C	T	0,998952	2021-07-28	United States
ORF1ab_1538_L	ORF1ab	1538	SRR15390768	18079	G	T	0,984975	2021-07-28	United States
S_19_R	S	19	SRR15390768	21618	C	G	0,997369	2021-07-28	United States
S_21_I	S	21	SRR15390768	21624	G	T	0,988102	2021-07-28	United States
S_142_D	S	142	SRR15390768	21987	G	A	0,991667	2021-07-28	United States
S_156_NA	S	156	SRR15390768	22028	G	-AGTTCA	0,991561	2021-07-28	United States
S_452_R	S	452	SRR15390768	22917	T	G	1	2021-07-28	United States
S_478_K	S	478	SRR15390768	22995	C	A	0,870438	2021-07-28	United States
S_614_G	S	614	SRR15390768	23403	A	G	0,997561	2021-07-28	United States
S_681_R	S	681	SRR15390768	23604	C	G	1	2021-07-28	United States
S_950_N	S	950	SRR15390768	24410	G	A	0,999677	2021-07-28	United States
S_1074_S	S	1074	SRR15390768	24783	A	G	0,977685	2021-07-28	United States
S_1264_L	S	1264	SRR15390768	25352	G	T	0,979497	2021-07-28	United States
ORF3a_26_L	ORF3a	26	SRR15390768	25469	C	T	0,999726	2021-07-28	United States
ORF3a_271_I	ORF3a	271	SRR15390768	26204	C	T	0,977473	2021-07-28	United States
M_82_T	M	82	SRR15390768	26767	T	C	0,995868	2021-07-28	United States
ORF6_48_N	ORF6	48	SRR15390768	27345	A	T	0,979339	2021-07-28	United States
ORF7a_82_A	ORF7a	82	SRR15390768	27638	T	C	1	2021-07-28	United States
ORF7a_120_I	ORF7a	120	SRR15390768	27752	C	T	0,996324	2021-07-28	United States
ORF8_118_NA	ORF8	118	SRR15390768	28247	A	-GATTTC	0,994611	2021-07-28	United States
N_18_V	N	18	SRR15390768	28326	G	T	0,992509	2021-07-28	United States
N_63_G	N	63	SRR15390768	28461	A	G	0,997676	2021-07-28	United States
N_203_M	N	203	SRR15390768	28881	G	T	0,99859	2021-07-28	United States
N_377_Y	N	377	SRR15390768	29402	G	T	0,999488	2021-07-28	United States
ORF1ab_309_L	ORF1ab	309	SRR15390769	1191	C	T	0,789385	2021-07-27	United States
ORF1ab_1640_L	ORF1ab	1640	SRR15390769	5184	C	T	0,919776	2021-07-27	United States
ORF1ab_2581_V	ORF1ab	2581	SRR15390769	8007	G	T	0,10259	2021-07-27	United States
ORF1ab_2582_Y	ORF1ab	2582	SRR15390769	8009	G	T	0,183505	2021-07-27	United States
ORF1ab_2980_N	ORF1ab	2980	SRR15390769	9203	G	A	0,990148	2021-07-27	United States
ORF1ab_3138_S	ORF1ab	3138	SRR15390769	9678	T	C	0,0909294	2021-07-27	United States
ORF1ab_3580_Q	ORF1ab	3580	SRR15390769	11005	C	A	0,838656	2021-07-27	United States
ORF1ab_314_L	ORF1ab	314	SRR15390769	14408	C	T	0,321244	2021-07-27	United States
ORF1ab_2310_R	ORF1ab	2310	SRR15390769	20396	A	G	0,998253	2021-07-27	United States
S_19_R	S	19	SRR15390769	21618	C	G	0,912983	2021-07-27	United States
S_77_T	S	77	SRR15390769	21792	A	C	0,999098	2021-07-27	United States
S_142_D	S	142	SRR15390769	21987	G	A	1	2021-07-27	United States
S_156_NA	S	156	SRR15390769	22028	G	-AGTTCA	0,992992	2021-07-27	United States
S_169_V	S	169	SRR15390769	22068	A	T	0,928836	2021-07-27	United States
S_452_R	S	452	SRR15390769	22917	T	G	0,997644	2021-07-27	United States
S_478_K	S	478	SRR15390769	22995	C	A	0,697543	2021-07-27	United States
S_614_G	S	614	SRR15390769	23403	A	G	0,999243	2021-07-27	United States
S_681_R	S	681	SRR15390769	23604	C	G	0,998301	2021-07-27	United States
S_950_N	S	950	SRR15390769	24410	G	A	0,999793	2021-07-27	United States
ORF3a_26_L	ORF3a	26	SRR15390769	25469	C	T	0,999658	2021-07-27	United States
M_82_T	M	82	SRR15390769	26767	T	C	0,992808	2021-07-27	United States
ORF7a_82_A	ORF7a	82	SRR15390769	27638	T	C	0,998962	2021-07-27	United States
ORF7a_120_I	ORF7a	120	SRR15390769	27752	C	T	1	2021-07-27	United States
ORF8_19_*	ORF8	19	SRR15390769	27948	G	T	0,999804	2021-07-27	United States
N_63_G	N	63	SRR15390769	28461	A	G	0,998824	2021-07-27	United States
N_203_M	N	203	SRR15390769	28881	G	T	0,99904	2021-07-27	United States
N_377_Y	N	377	SRR15390769	29402	G	T	0,999397	2021-07-27	United States
ORF1ab_1306_S	ORF1ab	1306	SRR15390770	4181	G	T	0,997473	2021-07-28	United States
ORF1ab_2046_L	ORF1ab	2046	SRR15390770	6402	C	T	0,592269	2021-07-28	United States
ORF1ab_2287_S	ORF1ab	2287	SRR15390770	7124	C	T	0,999084	2021-07-28	United States
ORF1ab_2554_V	ORF1ab	2554	SRR15390770	7926	C	T	0,996885	2021-07-28	United States
ORF1ab_2930_L	ORF1ab	2930	SRR15390770	9053	G	T	0,999093	2021-07-28	United States
ORF1ab_3255_I	ORF1ab	3255	SRR15390770	10029	C	T	0,199438	2021-07-28	United States
ORF1ab_3646_A	ORF1ab	3646	SRR15390770	11201	A	G	0,945193	2021-07-28	United States
ORF1ab_183_V	ORF1ab	183	SRR15390770	14014	T	G	0,996667	2021-07-28	United States
ORF1ab_314_L	ORF1ab	314	SRR15390770	14408	C	T	0,300753	2021-07-28	United States
ORF1ab_662_S	ORF1ab	662	SRR15390770	15451	G	A	0,812378	2021-07-28	United States
ORF1ab_1000_L	ORF1ab	1000	SRR15390770	16466	C	T	0,999548	2021-07-28	United States
ORF1ab_1918_V	ORF1ab	1918	SRR15390770	19220	C	T	0,999022	2021-07-28	United States
S_19_R	S	19	SRR15390770	21618	C	G	0,903621	2021-07-28	United States
S_142_D	S	142	SRR15390770	21987	G	A	1	2021-07-28	United States
S_156_NA	S	156	SRR15390770	22028	G	-AGTTCA	0,990515	2021-07-28	United States
S_452_R	S	452	SRR15390770	22917	T	G	0,999179	2021-07-28	United States
S_478_K	S	478	SRR15390770	22995	C	A	0,821088	2021-07-28	United States
S_614_G	S	614	SRR15390770	23403	A	G	0,999345	2021-07-28	United States
S_681_R	S	681	SRR15390770	23604	C	G	0,99955	2021-07-28	United States
S_950_N	S	950	SRR15390770	24410	G	A	1	2021-07-28	United States
ORF3a_26_L	ORF3a	26	SRR15390770	25469	C	T	0,999113	2021-07-28	United States
ORF3a_99_S	ORF3a	99	SRR15390770	25687	G	T	0,944142	2021-07-28	United States
ORF3a_240_S	ORF3a	240	SRR15390770	26110	C	T	0,189067	2021-07-28	United States
M_82_T	M	82	SRR15390770	26767	T	C	0,992697	2021-07-28	United States
ORF7a_82_A	ORF7a	82	SRR15390770	27638	T	C	1	2021-07-28	United States
ORF7a_120_I	ORF7a	120	SRR15390770	27752	C	T	1	2021-07-28	United States
ORF7b_40_I	ORF7b	40	SRR15390770	27874	C	T	0,628248	2021-07-28	United States
ORF8_118_NA	ORF8	118	SRR15390770	28247	A	-GATTTC	0,992194	2021-07-28	United States
N_63_G	N	63	SRR15390770	28461	A	G	1	2021-07-28	United States
N_203_M	N	203	SRR15390770	28881	G	T	1	2021-07-28	United States
N_215_C	N	215	SRR15390770	28916	G	T	0,999014	2021-07-28	United States
N_377_Y	N	377	SRR15390770	29402	G	T	1	2021-07-28	United States
ORF1ab_1306_S	ORF1ab	1306	SRR15390771	4181	G	T	0,998624	2021-07-28	United States
ORF1ab_2046_L	ORF1ab	2046	SRR15390771	6402	C	T	0,698817	2021-07-28	United States
ORF1ab_2287_S	ORF1ab	2287	SRR15390771	7124	C	T	0,999391	2021-07-28	United States
ORF1ab_2930_L	ORF1ab	2930	SRR15390771	9053	G	T	1	2021-07-28	United States
ORF1ab_3255_I	ORF1ab	3255	SRR15390771	10029	C	T	0,163125	2021-07-28	United States
ORF1ab_3646_A	ORF1ab	3646	SRR15390771	11201	A	G	0,939005	2021-07-28	United States
ORF1ab_314_L	ORF1ab	314	SRR15390771	14408	C	T	0,330723	2021-07-28	United States
ORF1ab_662_S	ORF1ab	662	SRR15390771	15451	G	A	0,83985	2021-07-28	United States
ORF1ab_1000_L	ORF1ab	1000	SRR15390771	16466	C	T	0,999714	2021-07-28	United States
ORF1ab_1257_V	ORF1ab	1257	SRR15390771	17236	A	G	0,995143	2021-07-28	United States
ORF1ab_1918_V	ORF1ab	1918	SRR15390771	19220	C	T	0,999091	2021-07-28	United States
S_19_R	S	19	SRR15390771	21618	C	G	0,892045	2021-07-28	United States
S_142_D	S	142	SRR15390771	21987	G	A	0,998458	2021-07-28	United States
S_156_NA	S	156	SRR15390771	22028	G	-AGTTCA	0,995345	2021-07-28	United States
S_219_C	S	219	SRR15390771	22217	G	T	0,341333	2021-07-28	United States
S_452_R	S	452	SRR15390771	22917	T	G	0,99784	2021-07-28	United States
S_478_K	S	478	SRR15390771	22995	C	A	0,746502	2021-07-28	United States
S_614_G	S	614	SRR15390771	23403	A	G	1	2021-07-28	United States
S_681_R	S	681	SRR15390771	23604	C	G	0,999624	2021-07-28	United States
S_950_N	S	950	SRR15390771	24410	G	A	0,999428	2021-07-28	United States
ORF3a_26_L	ORF3a	26	SRR15390771	25469	C	T	0,998865	2021-07-28	United States
ORF3a_104_S	ORF3a	104	SRR15390771	25702	C	T	0,996333	2021-07-28	United States
M_82_T	M	82	SRR15390771	26767	T	C	0,993847	2021-07-28	United States
ORF7a_82_A	ORF7a	82	SRR15390771	27638	T	C	1	2021-07-28	United States
ORF7a_120_I	ORF7a	120	SRR15390771	27752	C	T	0,998485	2021-07-28	United States
ORF7b_40_I	ORF7b	40	SRR15390771	27874	C	T	0,634895	2021-07-28	United States
ORF8_118_NA	ORF8	118	SRR15390771	28247	A	-GATTTC	0,996144	2021-07-28	United States
N_63_G	N	63	SRR15390771	28461	A	G	0,999664	2021-07-28	United States
N_203_M	N	203	SRR15390771	28881	G	T	0,99961	2021-07-28	United States
N_208_S	N	208	SRR15390771	28895	G	T	0,992798	2021-07-28	United States
N_215_C	N	215	SRR15390771	28916	G	T	0,997348	2021-07-28	United States
N_377_Y	N	377	SRR15390771	29402	G	T	0,998362	2021-07-28	United States
ORF1ab_1306_S	ORF1ab	1306	SRR15390773	4181	G	T	0,999475	2021-07-28	United States
ORF1ab_2046_L	ORF1ab	2046	SRR15390773	6402	C	T	0,644967	2021-07-28	United States
ORF1ab_2287_S	ORF1ab	2287	SRR15390773	7124	C	T	0,998979	2021-07-28	United States
ORF1ab_2581_V	ORF1ab	2581	SRR15390773	8007	G	T	0,112766	2021-07-28	United States
ORF1ab_2582_Y	ORF1ab	2582	SRR15390773	8009	G	T	0,178368	2021-07-28	United States
ORF1ab_2930_L	ORF1ab	2930	SRR15390773	9053	G	T	0,998474	2021-07-28	United States
ORF1ab_3255_I	ORF1ab	3255	SRR15390773	10029	C	T	0,235735	2021-07-28	United States
ORF1ab_3646_A	ORF1ab	3646	SRR15390773	11201	A	G	0,939202	2021-07-28	United States
ORF1ab_314_L	ORF1ab	314	SRR15390773	14408	C	T	0,313648	2021-07-28	United States
ORF1ab_662_S	ORF1ab	662	SRR15390773	15451	G	A	0,789397	2021-07-28	United States
ORF1ab_1000_L	ORF1ab	1000	SRR15390773	16466	C	T	0,999583	2021-07-28	United States
ORF1ab_1257_V	ORF1ab	1257	SRR15390773	17236	A	G	0,999218	2021-07-28	United States
ORF1ab_1504_F	ORF1ab	1504	SRR15390773	17977	C	T	0,055173	2021-07-28	United States
ORF1ab_1918_V	ORF1ab	1918	SRR15390773	19220	C	T	0,999627	2021-07-28	United States
S_19_R	S	19	SRR15390773	21618	C	G	0,892362	2021-07-28	United States
S_142_D	S	142	SRR15390773	21987	G	A	0,999609	2021-07-28	United States
S_156_NA	S	156	SRR15390773	22028	G	-AGTTCA	0,996817	2021-07-28	United States
S_452_R	S	452	SRR15390773	22917	T	G	0,996833	2021-07-28	United States
S_478_K	S	478	SRR15390773	22995	C	A	0,7163	2021-07-28	United States
S_614_G	S	614	SRR15390773	23403	A	G	0,999817	2021-07-28	United States
S_681_R	S	681	SRR15390773	23604	C	G	0,999263	2021-07-28	United States
S_950_N	S	950	SRR15390773	24410	G	A	0,99978	2021-07-28	United States
ORF3a_26_L	ORF3a	26	SRR15390773	25469	C	T	0,999657	2021-07-28	United States
ORF3a_104_S	ORF3a	104	SRR15390773	25702	C	T	0,998502	2021-07-28	United States
M_82_T	M	82	SRR15390773	26767	T	C	0,992838	2021-07-28	United States
ORF7a_82_A	ORF7a	82	SRR15390773	27638	T	C	1	2021-07-28	United States
ORF7a_120_I	ORF7a	120	SRR15390773	27752	C	T	0,999536	2021-07-28	United States
ORF7b_40_I	ORF7b	40	SRR15390773	27874	C	T	0,628567	2021-07-28	United States
ORF8_118_NA	ORF8	118	SRR15390773	28247	A	-GATTTC	0,994865	2021-07-28	United States
N_63_G	N	63	SRR15390773	28461	A	G	0,99939	2021-07-28	United States
N_203_M	N	203	SRR15390773	28881	G	T	0,999079	2021-07-28	United States
N_208_S	N	208	SRR15390773	28895	G	T	0,998543	2021-07-28	United States
N_215_C	N	215	SRR15390773	28916	G	T	0,998547	2021-07-28	United States
N_377_Y	N	377	SRR15390773	29402	G	T	0,999121	2021-07-28	United States
ORF1ab_599_V	ORF1ab	599	SRR15390774	2061	C	T	0,998369	2021-07-28	United States
ORF1ab_1306_S	ORF1ab	1306	SRR15390774	4181	G	T	0,999859	2021-07-28	United States
ORF1ab_2046_L	ORF1ab	2046	SRR15390774	6402	C	T	0,742122	2021-07-28	United States
ORF1ab_2287_S	ORF1ab	2287	SRR15390774	7124	C	T	0,999654	2021-07-28	United States
ORF1ab_2930_L	ORF1ab	2930	SRR15390774	9053	G	T	0,999295	2021-07-28	United States
ORF1ab_3073_G	ORF1ab	3073	SRR15390774	9483	A	G	0,998339	2021-07-28	United States
ORF1ab_3255_I	ORF1ab	3255	SRR15390774	10029	C	T	0,196048	2021-07-28	United States
ORF1ab_3646_A	ORF1ab	3646	SRR15390774	11201	A	G	0,936204	2021-07-28	United States
ORF1ab_314_L	ORF1ab	314	SRR15390774	14408	C	T	0,290901	2021-07-28	United States
ORF1ab_662_S	ORF1ab	662	SRR15390774	15451	G	A	0,807218	2021-07-28	United States
ORF1ab_1000_L	ORF1ab	1000	SRR15390774	16466	C	T	0,999731	2021-07-28	United States
ORF1ab_1918_V	ORF1ab	1918	SRR15390774	19220	C	T	0,999496	2021-07-28	United States
S_19_R	S	19	SRR15390774	21618	C	G	0,883359	2021-07-28	United States
S_95_I	S	95	SRR15390774	21846	C	T	1	2021-07-28	United States
S_97_E	S	97	SRR15390774	21851	A	G	1	2021-07-28	United States
S_142_D	S	142	SRR15390774	21987	G	A	0,999346	2021-07-28	United States
S_156_NA	S	156	SRR15390774	22028	G	-AGTTCA	0,992681	2021-07-28	United States
S_452_R	S	452	SRR15390774	22917	T	G	1	2021-07-28	United States
S_478_K	S	478	SRR15390774	22995	C	A	0,669955	2021-07-28	United States
S_614_G	S	614	SRR15390774	23403	A	G	0,999403	2021-07-28	United States
S_681_R	S	681	SRR15390774	23604	C	G	0,999575	2021-07-28	United States
S_950_N	S	950	SRR15390774	24410	G	A	0,999822	2021-07-28	United States
S_1104_L	S	1104	SRR15390774	24872	G	T	0,99851	2021-07-28	United States
ORF3a_26_L	ORF3a	26	SRR15390774	25469	C	T	0,999359	2021-07-28	United States
M_82_T	M	82	SRR15390774	26767	T	C	0,993861	2021-07-28	United States
ORF7a_82_A	ORF7a	82	SRR15390774	27638	T	C	0,999662	2021-07-28	United States
ORF7a_120_I	ORF7a	120	SRR15390774	27752	C	T	0,999297	2021-07-28	United States
ORF7b_40_I	ORF7b	40	SRR15390774	27874	C	T	0,625124	2021-07-28	United States
ORF8_118_NA	ORF8	118	SRR15390774	28247	A	-GATTTC	0,995714	2021-07-28	United States
N_63_G	N	63	SRR15390774	28461	A	G	0,999399	2021-07-28	United States
N_203_M	N	203	SRR15390774	28881	G	T	0,999883	2021-07-28	United States
N_215_C	N	215	SRR15390774	28916	G	T	0,999458	2021-07-28	United States
N_377_Y	N	377	SRR15390774	29402	G	T	0,999556	2021-07-28	United States
ORF1ab_1306_S	ORF1ab	1306	SRR15390781	4181	G	T	0,999615	2021-07-28	United States
ORF1ab_2046_L	ORF1ab	2046	SRR15390781	6402	C	T	0,504146	2021-07-28	United States
ORF1ab_2287_S	ORF1ab	2287	SRR15390781	7124	C	T	0,999472	2021-07-28	United States
ORF1ab_2581_V	ORF1ab	2581	SRR15390781	8007	G	T	0,131886	2021-07-28	United States
ORF1ab_2582_Y	ORF1ab	2582	SRR15390781	8009	G	T	0,244966	2021-07-28	United States
ORF1ab_2930_L	ORF1ab	2930	SRR15390781	9053	G	T	0,999558	2021-07-28	United States
ORF1ab_3255_I	ORF1ab	3255	SRR15390781	10029	C	T	0,224964	2021-07-28	United States
ORF1ab_3646_A	ORF1ab	3646	SRR15390781	11201	A	G	0,947678	2021-07-28	United States
ORF1ab_314_L	ORF1ab	314	SRR15390781	14408	C	T	0,268047	2021-07-28	United States
ORF1ab_662_S	ORF1ab	662	SRR15390781	15451	G	A	0,813463	2021-07-28	United States
ORF1ab_1000_L	ORF1ab	1000	SRR15390781	16466	C	T	0,999548	2021-07-28	United States
ORF1ab_1257_V	ORF1ab	1257	SRR15390781	17236	A	G	0,999711	2021-07-28	United States
ORF1ab_1918_V	ORF1ab	1918	SRR15390781	19220	C	T	0,999572	2021-07-28	United States
S_19_R	S	19	SRR15390781	21618	C	G	0,928622	2021-07-28	United States
S_142_D	S	142	SRR15390781	21987	G	A	1	2021-07-28	United States
S_156_NA	S	156	SRR15390781	22028	G	-AGTTCA	0,99797	2021-07-28	United States
S_452_R	S	452	SRR15390781	22917	T	G	0,998569	2021-07-28	United States
S_478_K	S	478	SRR15390781	22995	C	A	0,878647	2021-07-28	United States
S_614_G	S	614	SRR15390781	23403	A	G	0,999398	2021-07-28	United States
S_681_R	S	681	SRR15390781	23604	C	G	1	2021-07-28	United States
S_950_N	S	950	SRR15390781	24410	G	A	0,999163	2021-07-28	United States
ORF3a_26_L	ORF3a	26	SRR15390781	25469	C	T	0,999641	2021-07-28	United States
M_82_T	M	82	SRR15390781	26767	T	C	0,992355	2021-07-28	United States
ORF7a_82_A	ORF7a	82	SRR15390781	27638	T	C	1	2021-07-28	United States
ORF7a_120_I	ORF7a	120	SRR15390781	27752	C	T	0,999294	2021-07-28	United States
ORF7b_40_I	ORF7b	40	SRR15390781	27874	C	T	0,533096	2021-07-28	United States
ORF8_118_NA	ORF8	118	SRR15390781	28247	A	-GATTTC	0,995832	2021-07-28	United States
N_63_G	N	63	SRR15390781	28461	A	G	0,999069	2021-07-28	United States
N_151_L	N	151	SRR15390781	28725	C	T	0,57171	2021-07-28	United States
N_203_M	N	203	SRR15390781	28881	G	T	0,999814	2021-07-28	United States
N_215_C	N	215	SRR15390781	28916	G	T	0,99882	2021-07-28	United States
N_377_Y	N	377	SRR15390781	29402	G	T	0,999864	2021-07-28	United States
ORF1ab_1143_F	ORF1ab	1143	SRR15390782	3692	G	T	0,986014	2021-07-28	United States
ORF1ab_1306_S	ORF1ab	1306	SRR15390782	4181	G	T	0,997797	2021-07-28	United States
ORF1ab_2046_L	ORF1ab	2046	SRR15390782	6402	C	T	0,764878	2021-07-28	United States
ORF1ab_2287_S	ORF1ab	2287	SRR15390782	7124	C	T	0,997712	2021-07-28	United States
ORF1ab_2930_L	ORF1ab	2930	SRR15390782	9053	G	T	0,996109	2021-07-28	United States
ORF1ab_3255_I	ORF1ab	3255	SRR15390782	10029	C	T	0,196161	2021-07-28	United States
ORF1ab_3646_A	ORF1ab	3646	SRR15390782	11201	A	G	0,925952	2021-07-28	United States
ORF1ab_314_L	ORF1ab	314	SRR15390782	14408	C	T	0,381514	2021-07-28	United States
ORF1ab_662_S	ORF1ab	662	SRR15390782	15451	G	A	0,808717	2021-07-28	United States
ORF1ab_1000_L	ORF1ab	1000	SRR15390782	16466	C	T	0,999135	2021-07-28	United States
ORF1ab_1257_V	ORF1ab	1257	SRR15390782	17236	A	G	0,993862	2021-07-28	United States
ORF1ab_1918_V	ORF1ab	1918	SRR15390782	19220	C	T	0,99733	2021-07-28	United States
S_19_R	S	19	SRR15390782	21618	C	G	0,848029	2021-07-28	United States
S_142_D	S	142	SRR15390782	21987	G	A	0,988048	2021-07-28	United States
S_156_NA	S	156	SRR15390782	22028	G	-AGTTCA	0,996	2021-07-28	United States
S_452_R	S	452	SRR15390782	22917	T	G	1	2021-07-28	United States
S_478_K	S	478	SRR15390782	22995	C	A	0,658635	2021-07-28	United States
S_614_G	S	614	SRR15390782	23403	A	G	1	2021-07-28	United States
S_681_R	S	681	SRR15390782	23604	C	G	1	2021-07-28	United States
S_950_N	S	950	SRR15390782	24410	G	A	1	2021-07-28	United States
ORF3a_26_L	ORF3a	26	SRR15390782	25469	C	T	0,999142	2021-07-28	United States
ORF3a_104_S	ORF3a	104	SRR15390782	25702	C	T	0,99518	2021-07-28	United States
M_82_T	M	82	SRR15390782	26767	T	C	1	2021-07-28	United States
ORF7a_82_A	ORF7a	82	SRR15390782	27638	T	C	1	2021-07-28	United States
ORF7a_120_I	ORF7a	120	SRR15390782	27752	C	T	1	2021-07-28	United States
ORF7b_40_I	ORF7b	40	SRR15390782	27874	C	T	0,690265	2021-07-28	United States
ORF8_118_NA	ORF8	118	SRR15390782	28247	A	-GATTTC	0,994394	2021-07-28	United States
N_63_G	N	63	SRR15390782	28461	A	G	0,998514	2021-07-28	United States
N_203_M	N	203	SRR15390782	28881	G	T	1	2021-07-28	United States
N_208_S	N	208	SRR15390782	28895	G	T	0,989565	2021-07-28	United States
N_215_C	N	215	SRR15390782	28916	G	T	0,998291	2021-07-28	United States
N_377_Y	N	377	SRR15390782	29402	G	T	0,998807	2021-07-28	United States
ORF1ab_1306_S	ORF1ab	1306	SRR15390783	4181	G	T	0,998396	2021-07-28	United States
ORF1ab_2046_L	ORF1ab	2046	SRR15390783	6402	C	T	0,761945	2021-07-28	United States
ORF1ab_2287_S	ORF1ab	2287	SRR15390783	7124	C	T	0,999451	2021-07-28	United States
ORF1ab_2581_V	ORF1ab	2581	SRR15390783	8007	G	T	0,127288	2021-07-28	United States
ORF1ab_2582_Y	ORF1ab	2582	SRR15390783	8009	G	T	0,234899	2021-07-28	United States
ORF1ab_2930_L	ORF1ab	2930	SRR15390783	9053	G	T	0,998902	2021-07-28	United States
ORF1ab_3255_I	ORF1ab	3255	SRR15390783	10029	C	T	0,204815	2021-07-28	United States
ORF1ab_3603_NA	ORF1ab	3603	SRR15390783	11074	C	+T	0,0697331	2021-07-28	United States
ORF1ab_3606_NA	ORF1ab	3606	SRR15390783	11082	T	-G	0,111272	2021-07-28	United States
ORF1ab_3606_F	ORF1ab	3606	SRR15390783	11083	G	T	0,998556	2021-07-28	United States
ORF1ab_3646_A	ORF1ab	3646	SRR15390783	11201	A	G	0,934406	2021-07-28	United States
ORF1ab_314_L	ORF1ab	314	SRR15390783	14408	C	T	0,394528	2021-07-28	United States
ORF1ab_662_S	ORF1ab	662	SRR15390783	15451	G	A	0,819422	2021-07-28	United States
ORF1ab_1000_L	ORF1ab	1000	SRR15390783	16466	C	T	0,999629	2021-07-28	United States
ORF1ab_1257_V	ORF1ab	1257	SRR15390783	17236	A	G	0,998973	2021-07-28	United States
ORF1ab_1918_V	ORF1ab	1918	SRR15390783	19220	C	T	0,999235	2021-07-28	United States
S_19_R	S	19	SRR15390783	21618	C	G	0,931294	2021-07-28	United States
S_142_D	S	142	SRR15390783	21987	G	A	1	2021-07-28	United States
S_156_NA	S	156	SRR15390783	22028	G	-AGTTCA	0,996791	2021-07-28	United States
S_452_R	S	452	SRR15390783	22917	T	G	0,998549	2021-07-28	United States
S_478_K	S	478	SRR15390783	22995	C	A	0,704705	2021-07-28	United States
S_614_G	S	614	SRR15390783	23403	A	G	0,999033	2021-07-28	United States
S_681_R	S	681	SRR15390783	23604	C	G	0,999405	2021-07-28	United States
S_950_N	S	950	SRR15390783	24410	G	A	0,999853	2021-07-28	United States
ORF3a_26_L	ORF3a	26	SRR15390783	25469	C	T	0,999588	2021-07-28	United States
ORF3a_104_S	ORF3a	104	SRR15390783	25702	C	T	0,998159	2021-07-28	United States
M_82_T	M	82	SRR15390783	26767	T	C	0,994588	2021-07-28	United States
ORF7a_82_A	ORF7a	82	SRR15390783	27638	T	C	0,99942	2021-07-28	United States
ORF7a_120_I	ORF7a	120	SRR15390783	27752	C	T	1	2021-07-28	United States
ORF7b_40_I	ORF7b	40	SRR15390783	27874	C	T	0,668706	2021-07-28	United States
ORF8_118_NA	ORF8	118	SRR15390783	28247	A	-GATTTC	0,994584	2021-07-28	United States
N_63_G	N	63	SRR15390783	28461	A	G	0,999618	2021-07-28	United States
N_203_M	N	203	SRR15390783	28881	G	T	0,999387	2021-07-28	United States
N_208_S	N	208	SRR15390783	28895	G	T	0,999006	2021-07-28	United States
N_215_C	N	215	SRR15390783	28916	G	T	0,998814	2021-07-28	United States
N_377_Y	N	377	SRR15390783	29402	G	T	0,999432	2021-07-28	United States
ORF1ab_1306_S	ORF1ab	1306	SRR15390784	4181	G	T	0,998392	2021-07-28	United States
ORF1ab_2046_L	ORF1ab	2046	SRR15390784	6402	C	T	0,739067	2021-07-28	United States
ORF1ab_2287_S	ORF1ab	2287	SRR15390784	7124	C	T	0,998469	2021-07-28	United States
ORF1ab_2930_L	ORF1ab	2930	SRR15390784	9053	G	T	0,996622	2021-07-28	United States
ORF1ab_3255_I	ORF1ab	3255	SRR15390784	10029	C	T	0,184776	2021-07-28	United States
ORF1ab_3646_A	ORF1ab	3646	SRR15390784	11201	A	G	0,908828	2021-07-28	United States
ORF1ab_314_L	ORF1ab	314	SRR15390784	14408	C	T	0,297019	2021-07-28	United States
ORF1ab_662_S	ORF1ab	662	SRR15390784	15451	G	A	0,79963	2021-07-28	United States
ORF1ab_1000_L	ORF1ab	1000	SRR15390784	16466	C	T	0,999842	2021-07-28	United States
ORF1ab_1257_V	ORF1ab	1257	SRR15390784	17236	A	G	0,995512	2021-07-28	United States
ORF1ab_1918_V	ORF1ab	1918	SRR15390784	19220	C	T	0,997609	2021-07-28	United States
S_19_R	S	19	SRR15390784	21618	C	G	0,893332	2021-07-28	United States
S_142_D	S	142	SRR15390784	21987	G	A	0,999343	2021-07-28	United States
S_156_NA	S	156	SRR15390784	22028	G	-AGTTCA	0,999338	2021-07-28	United States
S_452_R	S	452	SRR15390784	22917	T	G	0,998094	2021-07-28	United States
S_478_K	S	478	SRR15390784	22995	C	A	0,715982	2021-07-28	United States
S_614_G	S	614	SRR15390784	23403	A	G	0,999555	2021-07-28	United States
S_681_R	S	681	SRR15390784	23604	C	G	1	2021-07-28	United States
S_950_N	S	950	SRR15390784	24410	G	A	0,999894	2021-07-28	United States
ORF3a_26_L	ORF3a	26	SRR15390784	25469	C	T	0,999056	2021-07-28	United States
ORF3a_104_S	ORF3a	104	SRR15390784	25702	C	T	0,99641	2021-07-28	United States
M_82_T	M	82	SRR15390784	26767	T	C	0,992979	2021-07-28	United States
ORF7a_82_A	ORF7a	82	SRR15390784	27638	T	C	0,999535	2021-07-28	United States
ORF7a_120_I	ORF7a	120	SRR15390784	27752	C	T	1	2021-07-28	United States
ORF7b_40_I	ORF7b	40	SRR15390784	27874	C	T	0,518453	2021-07-28	United States
ORF8_118_NA	ORF8	118	SRR15390784	28247	A	-GATTTC	0,99509	2021-07-28	United States
N_63_G	N	63	SRR15390784	28461	A	G	0,999443	2021-07-28	United States
N_203_M	N	203	SRR15390784	28881	G	T	0,999569	2021-07-28	United States
N_208_S	N	208	SRR15390784	28895	G	T	0,996368	2021-07-28	United States
N_215_C	N	215	SRR15390784	28916	G	T	0,998074	2021-07-28	United States
N_377_Y	N	377	SRR15390784	29402	G	T	0,9998	2021-07-28	United States
ORF1ab_1306_S	ORF1ab	1306	SRR15390785	4181	G	T	0,999409	2021-07-28	United States
ORF1ab_2046_L	ORF1ab	2046	SRR15390785	6402	C	T	0,583059	2021-07-28	United States
ORF1ab_2287_S	ORF1ab	2287	SRR15390785	7124	C	T	0,999175	2021-07-28	United States
ORF1ab_2581_V	ORF1ab	2581	SRR15390785	8007	G	T	0,127441	2021-07-28	United States
ORF1ab_2582_Y	ORF1ab	2582	SRR15390785	8009	G	T	0,246575	2021-07-28	United States
ORF1ab_2930_L	ORF1ab	2930	SRR15390785	9053	G	T	0,999119	2021-07-28	United States
ORF1ab_3255_I	ORF1ab	3255	SRR15390785	10029	C	T	0,214162	2021-07-28	United States
ORF1ab_3646_A	ORF1ab	3646	SRR15390785	11201	A	G	0,944217	2021-07-28	United States
ORF1ab_314_L	ORF1ab	314	SRR15390785	14408	C	T	0,354029	2021-07-28	United States
ORF1ab_662_S	ORF1ab	662	SRR15390785	15451	G	A	0,8019	2021-07-28	United States
ORF1ab_1000_L	ORF1ab	1000	SRR15390785	16466	C	T	0,999418	2021-07-28	United States
ORF1ab_1257_V	ORF1ab	1257	SRR15390785	17236	A	G	0,999601	2021-07-28	United States
ORF1ab_1918_V	ORF1ab	1918	SRR15390785	19220	C	T	0,999706	2021-07-28	United States
S_19_R	S	19	SRR15390785	21618	C	G	0,922854	2021-07-28	United States
S_142_D	S	142	SRR15390785	21987	G	A	0,999023	2021-07-28	United States
S_156_NA	S	156	SRR15390785	22028	G	-AGTTCA	0,995677	2021-07-28	United States
S_452_R	S	452	SRR15390785	22917	T	G	0,998393	2021-07-28	United States
S_478_K	S	478	SRR15390785	22995	C	A	0,714736	2021-07-28	United States
S_614_G	S	614	SRR15390785	23403	A	G	0,999253	2021-07-28	United States
S_681_R	S	681	SRR15390785	23604	C	G	0,999096	2021-07-28	United States
S_950_N	S	950	SRR15390785	24410	G	A	0,99961	2021-07-28	United States
ORF3a_26_L	ORF3a	26	SRR15390785	25469	C	T	0,999641	2021-07-28	United States
M_82_T	M	82	SRR15390785	26767	T	C	0,992685	2021-07-28	United States
ORF7a_82_A	ORF7a	82	SRR15390785	27638	T	C	0,999666	2021-07-28	United States
ORF7a_120_I	ORF7a	120	SRR15390785	27752	C	T	0,99913	2021-07-28	United States
ORF7b_40_I	ORF7b	40	SRR15390785	27874	C	T	0,672432	2021-07-28	United States
ORF8_25_Y	ORF8	25	SRR15390785	27967	G	A	0,999569	2021-07-28	United States
ORF8_118_NA	ORF8	118	SRR15390785	28247	A	-GATTTC	0,995048	2021-07-28	United States
N_63_G	N	63	SRR15390785	28461	A	G	0,999415	2021-07-28	United States
N_203_M	N	203	SRR15390785	28881	G	T	0,999661	2021-07-28	United States
N_215_C	N	215	SRR15390785	28916	G	T	0,998506	2021-07-28	United States
N_377_Y	N	377	SRR15390785	29402	G	T	0,99951	2021-07-28	United States
ORF1ab_1306_S	ORF1ab	1306	SRR15390786	4181	G	T	0,999185	2021-07-27	United States
ORF1ab_1564_D	ORF1ab	1564	SRR15390786	4957	A	C	0,998902	2021-07-27	United States
ORF1ab_2046_L	ORF1ab	2046	SRR15390786	6402	C	T	0,802251	2021-07-27	United States
ORF1ab_2287_S	ORF1ab	2287	SRR15390786	7124	C	T	0,999197	2021-07-27	United States
ORF1ab_2476_H	ORF1ab	2476	SRR15390786	7693	G	T	0,999019	2021-07-27	United States
ORF1ab_2554_V	ORF1ab	2554	SRR15390786	7926	C	T	0,997099	2021-07-27	United States
ORF1ab_2581_V	ORF1ab	2581	SRR15390786	8007	G	T	0,125382	2021-07-27	United States
ORF1ab_2582_Y	ORF1ab	2582	SRR15390786	8009	G	T	0,2	2021-07-27	United States
ORF1ab_2930_L	ORF1ab	2930	SRR15390786	9053	G	T	0,996697	2021-07-27	United States
ORF1ab_3255_I	ORF1ab	3255	SRR15390786	10029	C	T	0,186703	2021-07-27	United States
ORF1ab_3646_A	ORF1ab	3646	SRR15390786	11201	A	G	0,946302	2021-07-27	United States
ORF1ab_183_V	ORF1ab	183	SRR15390786	14014	T	G	0,997998	2021-07-27	United States
ORF1ab_314_L	ORF1ab	314	SRR15390786	14408	C	T	0,42391	2021-07-27	United States
ORF1ab_662_S	ORF1ab	662	SRR15390786	15451	G	A	0,85685	2021-07-27	United States
ORF1ab_1000_L	ORF1ab	1000	SRR15390786	16466	C	T	0,99936	2021-07-27	United States
ORF1ab_1918_V	ORF1ab	1918	SRR15390786	19220	C	T	0,999131	2021-07-27	United States
ORF1ab_2018_H	ORF1ab	2018	SRR15390786	19519	T	C	0,998338	2021-07-27	United States
S_19_R	S	19	SRR15390786	21618	C	G	0,937033	2021-07-27	United States
S_142_D	S	142	SRR15390786	21987	G	A	0,999515	2021-07-27	United States
S_156_NA	S	156	SRR15390786	22028	G	-AGTTCA	0,993599	2021-07-27	United States
S_452_R	S	452	SRR15390786	22917	T	G	0,998582	2021-07-27	United States
S_478_K	S	478	SRR15390786	22995	C	A	0,590144	2021-07-27	United States
S_614_G	S	614	SRR15390786	23403	A	G	0,999073	2021-07-27	United States
S_681_R	S	681	SRR15390786	23604	C	G	0,9987	2021-07-27	United States
S_950_N	S	950	SRR15390786	24410	G	A	0,999793	2021-07-27	United States
ORF3a_26_L	ORF3a	26	SRR15390786	25469	C	T	0,999694	2021-07-27	United States
ORF3a_93_Y	ORF3a	93	SRR15390786	25669	C	T	0,999094	2021-07-27	United States
M_82_T	M	82	SRR15390786	26767	T	C	0,993117	2021-07-27	United States
ORF7a_82_A	ORF7a	82	SRR15390786	27638	T	C	0,999389	2021-07-27	United States
ORF7a_120_I	ORF7a	120	SRR15390786	27752	C	T	0,99963	2021-07-27	United States
ORF7b_40_I	ORF7b	40	SRR15390786	27874	C	T	0,705323	2021-07-27	United States
ORF8_118_NA	ORF8	118	SRR15390786	28247	A	-GATTTC	0,995584	2021-07-27	United States
N_63_G	N	63	SRR15390786	28461	A	G	0,999253	2021-07-27	United States
N_203_M	N	203	SRR15390786	28881	G	T	0,999526	2021-07-27	United States
N_215_C	N	215	SRR15390786	28916	G	T	0,999067	2021-07-27	United States
N_377_Y	N	377	SRR15390786	29402	G	T	0,999547	2021-07-27	United States
ORF1ab_599_V	ORF1ab	599	SRR15390789	2061	C	T	0,99581	2021-07-28	United States
ORF1ab_671_T	ORF1ab	671	SRR15390789	2277	T	C	0,994215	2021-07-28	United States
ORF1ab_1306_S	ORF1ab	1306	SRR15390789	4181	G	T	0,999714	2021-07-28	United States
ORF1ab_2046_L	ORF1ab	2046	SRR15390789	6402	C	T	0,785522	2021-07-28	United States
ORF1ab_2287_S	ORF1ab	2287	SRR15390789	7124	C	T	0,99895	2021-07-28	United States
ORF1ab_2930_L	ORF1ab	2930	SRR15390789	9053	G	T	0,997696	2021-07-28	United States
ORF1ab_3255_I	ORF1ab	3255	SRR15390789	10029	C	T	0,250027	2021-07-28	United States
ORF1ab_3646_A	ORF1ab	3646	SRR15390789	11201	A	G	0,911334	2021-07-28	United States
ORF1ab_314_L	ORF1ab	314	SRR15390789	14408	C	T	0,420159	2021-07-28	United States
ORF1ab_662_S	ORF1ab	662	SRR15390789	15451	G	A	0,832571	2021-07-28	United States
ORF1ab_1000_L	ORF1ab	1000	SRR15390789	16466	C	T	0,999618	2021-07-28	United States
ORF1ab_1918_V	ORF1ab	1918	SRR15390789	19220	C	T	0,99917	2021-07-28	United States
S_19_R	S	19	SRR15390789	21618	C	G	0,886933	2021-07-28	United States
S_95_I	S	95	SRR15390789	21846	C	T	1	2021-07-28	United States
S_142_D	S	142	SRR15390789	21987	G	A	1	2021-07-28	United States
S_156_NA	S	156	SRR15390789	22028	G	-AGTTCA	0,999091	2021-07-28	United States
S_452_R	S	452	SRR15390789	22917	T	G	0,998104	2021-07-28	United States
S_478_K	S	478	SRR15390789	22995	C	A	0,67933	2021-07-28	United States
S_614_G	S	614	SRR15390789	23403	A	G	0,99949	2021-07-28	United States
S_681_R	S	681	SRR15390789	23604	C	G	1	2021-07-28	United States
S_950_N	S	950	SRR15390789	24410	G	A	0,999623	2021-07-28	United States
S_1104_L	S	1104	SRR15390789	24872	G	T	0,994248	2021-07-28	United States
S_1153_Y	S	1153	SRR15390789	25019	G	T	0,122886	2021-07-28	United States
ORF3a_26_L	ORF3a	26	SRR15390789	25469	C	T	0,998848	2021-07-28	United States
M_82_T	M	82	SRR15390789	26767	T	C	0,995906	2021-07-28	United States
ORF7a_82_A	ORF7a	82	SRR15390789	27638	T	C	1	2021-07-28	United States
ORF7a_120_I	ORF7a	120	SRR15390789	27752	C	T	0,999313	2021-07-28	United States
ORF7b_40_I	ORF7b	40	SRR15390789	27874	C	T	0,680064	2021-07-28	United States
ORF8_52_I	ORF8	52	SRR15390789	28048	G	T	0,996967	2021-07-28	United States
ORF8_118_NA	ORF8	118	SRR15390789	28247	A	-GATTTC	0,996582	2021-07-28	United States
N_63_G	N	63	SRR15390789	28461	A	G	0,999404	2021-07-28	United States
N_203_M	N	203	SRR15390789	28881	G	T	0,999338	2021-07-28	United States
N_215_C	N	215	SRR15390789	28916	G	T	0,998148	2021-07-28	United States
N_377_Y	N	377	SRR15390789	29402	G	T	0,999656	2021-07-28	United States
ORF1ab_1306_S	ORF1ab	1306	SRR15390791	4181	G	T	0,999134	2021-07-28	United States
ORF1ab_2046_L	ORF1ab	2046	SRR15390791	6402	C	T	0,603573	2021-07-28	United States
ORF1ab_2287_S	ORF1ab	2287	SRR15390791	7124	C	T	0,998111	2021-07-28	United States
ORF1ab_2554_V	ORF1ab	2554	SRR15390791	7926	C	T	0,998288	2021-07-28	United States
ORF1ab_2930_L	ORF1ab	2930	SRR15390791	9053	G	T	1	2021-07-28	United States
ORF1ab_3255_I	ORF1ab	3255	SRR15390791	10029	C	T	0,258328	2021-07-28	United States
ORF1ab_3646_A	ORF1ab	3646	SRR15390791	11201	A	G	0,907282	2021-07-28	United States
ORF1ab_183_V	ORF1ab	183	SRR15390791	14014	T	G	0,99662	2021-07-28	United States
ORF1ab_314_L	ORF1ab	314	SRR15390791	14408	C	T	0,288783	2021-07-28	United States
ORF1ab_662_S	ORF1ab	662	SRR15390791	15451	G	A	0,801274	2021-07-28	United States
ORF1ab_1000_L	ORF1ab	1000	SRR15390791	16466	C	T	1	2021-07-28	United States
ORF1ab_1918_V	ORF1ab	1918	SRR15390791	19220	C	T	0,998602	2021-07-28	United States
S_19_R	S	19	SRR15390791	21618	C	G	0,88346	2021-07-28	United States
S_142_D	S	142	SRR15390791	21987	G	A	0,998596	2021-07-28	United States
S_156_NA	S	156	SRR15390791	22028	G	-AGTTCA	0,994366	2021-07-28	United States
S_452_R	S	452	SRR15390791	22917	T	G	0,998304	2021-07-28	United States
S_478_K	S	478	SRR15390791	22995	C	A	0,793266	2021-07-28	United States
S_614_G	S	614	SRR15390791	23403	A	G	0,999287	2021-07-28	United States
S_681_R	S	681	SRR15390791	23604	C	G	0,999234	2021-07-28	United States
S_950_N	S	950	SRR15390791	24410	G	A	0,999861	2021-07-28	United States
ORF3a_26_L	ORF3a	26	SRR15390791	25469	C	T	0,999489	2021-07-28	United States
ORF3a_99_S	ORF3a	99	SRR15390791	25687	G	T	0,928322	2021-07-28	United States
ORF3a_240_S	ORF3a	240	SRR15390791	26110	C	T	0,207296	2021-07-28	United States
M_82_T	M	82	SRR15390791	26767	T	C	0,991434	2021-07-28	United States
ORF7a_82_A	ORF7a	82	SRR15390791	27638	T	C	1	2021-07-28	United States
ORF7a_120_I	ORF7a	120	SRR15390791	27752	C	T	1	2021-07-28	United States
ORF7b_40_I	ORF7b	40	SRR15390791	27874	C	T	0,541279	2021-07-28	United States
ORF8_118_NA	ORF8	118	SRR15390791	28247	A	-GATTTC	0,995377	2021-07-28	United States
N_63_G	N	63	SRR15390791	28461	A	G	0,999641	2021-07-28	United States
N_203_M	N	203	SRR15390791	28881	G	T	1	2021-07-28	United States
N_215_C	N	215	SRR15390791	28916	G	T	0,998902	2021-07-28	United States
N_377_Y	N	377	SRR15390791	29402	G	T	0,99894	2021-07-28	United States
ORF1ab_591_V	ORF1ab	591	SRR15390792	2037	C	T	0,995726	2021-07-28	United States
ORF1ab_1306_S	ORF1ab	1306	SRR15390792	4181	G	T	0,996506	2021-07-28	United States
ORF1ab_2046_L	ORF1ab	2046	SRR15390792	6402	C	T	0,748817	2021-07-28	United States
ORF1ab_2287_S	ORF1ab	2287	SRR15390792	7124	C	T	0,998509	2021-07-28	United States
ORF1ab_2554_V	ORF1ab	2554	SRR15390792	7926	C	T	0,996198	2021-07-28	United States
ORF1ab_2930_L	ORF1ab	2930	SRR15390792	9053	G	T	0,996319	2021-07-28	United States
ORF1ab_3255_I	ORF1ab	3255	SRR15390792	10029	C	T	0,155484	2021-07-28	United States
ORF1ab_3646_A	ORF1ab	3646	SRR15390792	11201	A	G	0,914343	2021-07-28	United States
ORF1ab_183_V	ORF1ab	183	SRR15390792	14014	T	G	0,995249	2021-07-28	United States
ORF1ab_314_L	ORF1ab	314	SRR15390792	14408	C	T	0,314467	2021-07-28	United States
ORF1ab_662_S	ORF1ab	662	SRR15390792	15451	G	A	0,830432	2021-07-28	United States
ORF1ab_1000_L	ORF1ab	1000	SRR15390792	16466	C	T	0,999625	2021-07-28	United States
ORF1ab_1918_V	ORF1ab	1918	SRR15390792	19220	C	T	0,998882	2021-07-28	United States
S_19_R	S	19	SRR15390792	21618	C	G	0,913971	2021-07-28	United States
S_142_D	S	142	SRR15390792	21987	G	A	1	2021-07-28	United States
S_156_NA	S	156	SRR15390792	22028	G	-AGTTCA	0,996341	2021-07-28	United States
S_452_R	S	452	SRR15390792	22917	T	G	0,998603	2021-07-28	United States
S_478_K	S	478	SRR15390792	22995	C	A	0,716012	2021-07-28	United States
S_614_G	S	614	SRR15390792	23403	A	G	1	2021-07-28	United States
S_681_R	S	681	SRR15390792	23604	C	G	0,999013	2021-07-28	United States
S_950_N	S	950	SRR15390792	24410	G	A	1	2021-07-28	United States
ORF3a_26_L	ORF3a	26	SRR15390792	25469	C	T	0,999223	2021-07-28	United States
M_82_T	M	82	SRR15390792	26767	T	C	0,993976	2021-07-28	United States
ORF7a_82_A	ORF7a	82	SRR15390792	27638	T	C	0,998641	2021-07-28	United States
ORF7a_120_I	ORF7a	120	SRR15390792	27752	C	T	0,998185	2021-07-28	United States
ORF7b_40_I	ORF7b	40	SRR15390792	27874	C	T	0,584481	2021-07-28	United States
ORF8_34_Y	ORF8	34	SRR15390792	27993	G	T	0,982709	2021-07-28	United States
ORF8_118_NA	ORF8	118	SRR15390792	28247	A	-GATTTC	0,995027	2021-07-28	United States
N_63_G	N	63	SRR15390792	28461	A	G	0,998969	2021-07-28	United States
N_203_M	N	203	SRR15390792	28881	G	T	0,999586	2021-07-28	United States
N_215_C	N	215	SRR15390792	28916	G	T	0,998061	2021-07-28	United States
N_377_Y	N	377	SRR15390792	29402	G	T	1	2021-07-28	United States
ORF1ab_599_V	ORF1ab	599	SRR15390795	2061	C	T	0,998759	2021-07-27	United States
ORF1ab_1306_S	ORF1ab	1306	SRR15390795	4181	G	T	0,999449	2021-07-27	United States
ORF1ab_2046_L	ORF1ab	2046	SRR15390795	6402	C	T	0,597092	2021-07-27	United States
ORF1ab_2287_S	ORF1ab	2287	SRR15390795	7124	C	T	0,99886	2021-07-27	United States
ORF1ab_2581_V	ORF1ab	2581	SRR15390795	8007	G	T	0,142096	2021-07-27	United States
ORF1ab_2582_Y	ORF1ab	2582	SRR15390795	8009	G	T	0,234286	2021-07-27	United States
ORF1ab_2930_L	ORF1ab	2930	SRR15390795	9053	G	T	1	2021-07-27	United States
ORF1ab_3255_I	ORF1ab	3255	SRR15390795	10029	C	T	0,203684	2021-07-27	United States
ORF1ab_3646_A	ORF1ab	3646	SRR15390795	11201	A	G	0,954434	2021-07-27	United States
ORF1ab_3800_F	ORF1ab	3800	SRR15390795	11663	C	T	0,999792	2021-07-27	United States
ORF1ab_314_L	ORF1ab	314	SRR15390795	14408	C	T	0,160122	2021-07-27	United States
ORF1ab_662_S	ORF1ab	662	SRR15390795	15451	G	A	0,778428	2021-07-27	United States
ORF1ab_1000_L	ORF1ab	1000	SRR15390795	16466	C	T	0,999548	2021-07-27	United States
ORF1ab_1918_V	ORF1ab	1918	SRR15390795	19220	C	T	0,999649	2021-07-27	United States
S_3_NA	S	3	SRR15390795	21569	G	+T	0,0610294	2021-07-27	United States
S_5_F	S	5	SRR15390795	21575	C	T	0,996753	2021-07-27	United States
S_19_R	S	19	SRR15390795	21618	C	G	0,91903	2021-07-27	United States
S_142_D	S	142	SRR15390795	21987	G	A	0,998401	2021-07-27	United States
S_156_NA	S	156	SRR15390795	22028	G	-AGTTCA	0,995134	2021-07-27	United States
S_452_R	S	452	SRR15390795	22917	T	G	0,998494	2021-07-27	United States
S_478_K	S	478	SRR15390795	22995	C	A	0,679025	2021-07-27	United States
S_614_G	S	614	SRR15390795	23403	A	G	0,998623	2021-07-27	United States
S_681_R	S	681	SRR15390795	23604	C	G	0,999602	2021-07-27	United States
S_950_N	S	950	SRR15390795	24410	G	A	0,999298	2021-07-27	United States
S_1104_L	S	1104	SRR15390795	24872	G	T	0,999133	2021-07-27	United States
ORF3a_26_L	ORF3a	26	SRR15390795	25469	C	T	0,999638	2021-07-27	United States
M_82_T	M	82	SRR15390795	26767	T	C	0,993377	2021-07-27	United States
ORF7a_82_A	ORF7a	82	SRR15390795	27638	T	C	0,999547	2021-07-27	United States
ORF7a_120_I	ORF7a	120	SRR15390795	27752	C	T	0,99967	2021-07-27	United States
ORF7b_40_I	ORF7b	40	SRR15390795	27874	C	T	0,673618	2021-07-27	United States
ORF8_118_NA	ORF8	118	SRR15390795	28247	A	-GATTTC	0,99482	2021-07-27	United States
N_63_G	N	63	SRR15390795	28461	A	G	0,999437	2021-07-27	United States
N_203_M	N	203	SRR15390795	28881	G	T	0,999695	2021-07-27	United States
N_215_C	N	215	SRR15390795	28916	G	T	0,999056	2021-07-27	United States
N_377_Y	N	377	SRR15390795	29402	G	T	0,999603	2021-07-27	United States
ORF1ab_1306_S	ORF1ab	1306	SRR15390796	4181	G	T	0,998919	2021-07-27	United States
ORF1ab_2046_L	ORF1ab	2046	SRR15390796	6402	C	T	0,632674	2021-07-27	United States
ORF1ab_2125_Y	ORF1ab	2125	SRR15390796	6638	C	T	0,989062	2021-07-27	United States
ORF1ab_2287_S	ORF1ab	2287	SRR15390796	7124	C	T	0,999209	2021-07-27	United States
ORF1ab_2365_I	ORF1ab	2365	SRR15390796	7360	G	T	0,176692	2021-07-27	United States
ORF1ab_2554_V	ORF1ab	2554	SRR15390796	7926	C	T	0,998456	2021-07-27	United States
ORF1ab_2581_V	ORF1ab	2581	SRR15390796	8007	G	T	0,0870712	2021-07-27	United States
ORF1ab_2582_Y	ORF1ab	2582	SRR15390796	8009	G	T	0,159341	2021-07-27	United States
ORF1ab_2930_L	ORF1ab	2930	SRR15390796	9053	G	T	0,998581	2021-07-27	United States
ORF1ab_3255_I	ORF1ab	3255	SRR15390796	10029	C	T	0,209433	2021-07-27	United States
ORF1ab_3646_A	ORF1ab	3646	SRR15390796	11201	A	G	0,930293	2021-07-27	United States
ORF1ab_183_V	ORF1ab	183	SRR15390796	14014	T	G	0,998023	2021-07-27	United States
ORF1ab_314_L	ORF1ab	314	SRR15390796	14408	C	T	0,323415	2021-07-27	United States
ORF1ab_662_S	ORF1ab	662	SRR15390796	15451	G	A	0,822911	2021-07-27	United States
ORF1ab_1000_L	ORF1ab	1000	SRR15390796	16466	C	T	0,999526	2021-07-27	United States
ORF1ab_1087_Y	ORF1ab	1087	SRR15390796	16726	C	T	0,999347	2021-07-27	United States
ORF1ab_1918_V	ORF1ab	1918	SRR15390796	19220	C	T	0,999448	2021-07-27	United States
S_19_R	S	19	SRR15390796	21618	C	G	0,903328	2021-07-27	United States
S_142_D	S	142	SRR15390796	21987	G	A	0,999408	2021-07-27	United States
S_156_NA	S	156	SRR15390796	22028	G	-AGTTCA	0,99758	2021-07-27	United States
S_452_R	S	452	SRR15390796	22917	T	G	0,997568	2021-07-27	United States
S_478_K	S	478	SRR15390796	22995	C	A	0,754991	2021-07-27	United States
S_614_G	S	614	SRR15390796	23403	A	G	0,998931	2021-07-27	United States
S_681_R	S	681	SRR15390796	23604	C	G	0,998662	2021-07-27	United States
S_950_N	S	950	SRR15390796	24410	G	A	0,999495	2021-07-27	United States
ORF3a_26_L	ORF3a	26	SRR15390796	25469	C	T	0,999354	2021-07-27	United States
M_82_T	M	82	SRR15390796	26767	T	C	0,993011	2021-07-27	United States
ORF7a_82_A	ORF7a	82	SRR15390796	27638	T	C	0,999588	2021-07-27	United States
ORF7a_120_I	ORF7a	120	SRR15390796	27752	C	T	1	2021-07-27	United States
ORF7b_40_I	ORF7b	40	SRR15390796	27874	C	T	0,568599	2021-07-27	United States
ORF8_60_F	ORF8	60	SRR15390796	28073	G	T	0,404738	2021-07-27	United States
ORF8_118_NA	ORF8	118	SRR15390796	28247	A	-GATTTC	0,996146	2021-07-27	United States
N_63_G	N	63	SRR15390796	28461	A	G	0,999643	2021-07-27	United States
N_203_M	N	203	SRR15390796	28881	G	T	0,995638	2021-07-27	United States
N_215_C	N	215	SRR15390796	28916	G	T	0,998294	2021-07-27	United States
N_377_Y	N	377	SRR15390796	29402	G	T	0,999483	2021-07-27	United States
ORF1ab_1146_T	ORF1ab	1146	SRR15390799	3701	G	A	0,999053	2021-07-27	United States
ORF1ab_1640_L	ORF1ab	1640	SRR15390799	5184	C	T	0,954418	2021-07-27	United States
ORF1ab_2581_V	ORF1ab	2581	SRR15390799	8007	G	T	0,112319	2021-07-27	United States
ORF1ab_2582_Y	ORF1ab	2582	SRR15390799	8009	G	T	0,19697	2021-07-27	United States
ORF1ab_3209_V	ORF1ab	3209	SRR15390799	9891	C	T	0,999083	2021-07-27	United States
ORF1ab_3718_A	ORF1ab	3718	SRR15390799	11418	T	C	0,998824	2021-07-27	United States
ORF1ab_3750_I	ORF1ab	3750	SRR15390799	11514	C	T	0,986293	2021-07-27	United States
ORF1ab_314_L	ORF1ab	314	SRR15390799	14408	C	T	0,300385	2021-07-27	United States
ORF1ab_662_S	ORF1ab	662	SRR15390799	15451	G	A	0,815345	2021-07-27	United States
ORF1ab_1000_L	ORF1ab	1000	SRR15390799	16466	C	T	0,999638	2021-07-27	United States
ORF1ab_1290_I	ORF1ab	1290	SRR15390799	17336	C	T	0,107507	2021-07-27	United States
ORF1ab_2613_S	ORF1ab	2613	SRR15390799	21304	C	A	0,105727	2021-07-27	United States
ORF1ab_2613_H	ORF1ab	2613	SRR15390799	21305	G	A	0,106041	2021-07-27	United States
S_19_R	S	19	SRR15390799	21618	C	G	0,927202	2021-07-27	United States
S_70_F	S	70	SRR15390799	21770	G	T	0,998908	2021-07-27	United States
S_142_D	S	142	SRR15390799	21987	G	A	0,99943	2021-07-27	United States
S_156_NA	S	156	SRR15390799	22028	G	-AGTTCA	0,996528	2021-07-27	United States
S_222_V	S	222	SRR15390799	22227	C	T	1	2021-07-27	United States
S_417_N	S	417	SRR15390799	22813	G	T	0,99789	2021-07-27	United States
S_452_R	S	452	SRR15390799	22917	T	G	0,997925	2021-07-27	United States
S_478_K	S	478	SRR15390799	22995	C	A	0,809228	2021-07-27	United States
S_614_G	S	614	SRR15390799	23403	A	G	1	2021-07-27	United States
S_681_R	S	681	SRR15390799	23604	C	G	0,999809	2021-07-27	United States
S_950_N	S	950	SRR15390799	24410	G	A	0,999836	2021-07-27	United States
ORF3a_26_L	ORF3a	26	SRR15390799	25469	C	T	0,99966	2021-07-27	United States
ORF3a_81_F	ORF3a	81	SRR15390799	25634	G	T	0,998017	2021-07-27	United States
ORF3a_268_M	ORF3a	268	SRR15390799	26195	C	T	0,999545	2021-07-27	United States
M_82_T	M	82	SRR15390799	26767	T	C	0,992987	2021-07-27	United States
ORF7a_82_A	ORF7a	82	SRR15390799	27638	T	C	1	2021-07-27	United States
ORF7a_120_I	ORF7a	120	SRR15390799	27752	C	T	0,999253	2021-07-27	United States
ORF8_118_NA	ORF8	118	SRR15390799	28247	A	-GATTTC	0,995335	2021-07-27	United States
N_63_G	N	63	SRR15390799	28461	A	G	0,999249	2021-07-27	United States
N_203_M	N	203	SRR15390799	28881	G	T	0,999004	2021-07-27	United States
N_377_Y	N	377	SRR15390799	29402	G	T	0,999682	2021-07-27	United States
ORF1ab_1496_I	ORF1ab	1496	SRR15390801	4752	C	T	0,662921	2021-07-28	United States
ORF1ab_1640_L	ORF1ab	1640	SRR15390801	5184	C	T	0,973292	2021-07-28	United States
ORF1ab_2581_V	ORF1ab	2581	SRR15390801	8007	G	T	0,133612	2021-07-28	United States
ORF1ab_2582_Y	ORF1ab	2582	SRR15390801	8009	G	T	0,255144	2021-07-28	United States
ORF1ab_3209_V	ORF1ab	3209	SRR15390801	9891	C	T	0,998967	2021-07-28	United States
ORF1ab_3718_A	ORF1ab	3718	SRR15390801	11418	T	C	0,999762	2021-07-28	United States
ORF1ab_3750_I	ORF1ab	3750	SRR15390801	11514	C	T	0,979098	2021-07-28	United States
ORF1ab_4075_S	ORF1ab	4075	SRR15390801	12488	C	T	0,998623	2021-07-28	United States
ORF1ab_314_L	ORF1ab	314	SRR15390801	14408	C	T	0,256431	2021-07-28	United States
ORF1ab_662_S	ORF1ab	662	SRR15390801	15451	G	A	0,744004	2021-07-28	United States
ORF1ab_735_D	ORF1ab	735	SRR15390801	15672	G	T	0,136205	2021-07-28	United States
ORF1ab_839_I	ORF1ab	839	SRR15390801	15982	G	A	0,999263	2021-07-28	United States
ORF1ab_1000_L	ORF1ab	1000	SRR15390801	16466	C	T	0,999471	2021-07-28	United States
S_19_R	S	19	SRR15390801	21618	C	G	0,99554	2021-07-28	United States
S_142_D	S	142	SRR15390801	21987	G	A	1	2021-07-28	United States
S_156_NA	S	156	SRR15390801	22028	G	-AGTTCA	0,992395	2021-07-28	United States
S_222_V	S	222	SRR15390801	22227	C	T	0,998682	2021-07-28	United States
S_452_R	S	452	SRR15390801	22917	T	G	0,999159	2021-07-28	United States
S_478_K	S	478	SRR15390801	22995	C	A	0,911072	2021-07-28	United States
S_614_G	S	614	SRR15390801	23403	A	G	0,998962	2021-07-28	United States
S_681_R	S	681	SRR15390801	23604	C	G	0,998998	2021-07-28	United States
S_950_N	S	950	SRR15390801	24410	G	A	0,999569	2021-07-28	United States
ORF3a_26_L	ORF3a	26	SRR15390801	25469	C	T	0,999772	2021-07-28	United States
ORF3a_224_C	ORF3a	224	SRR15390801	26062	G	T	0,999119	2021-07-28	United States
M_82_T	M	82	SRR15390801	26767	T	C	0,991732	2021-07-28	United States
M_197_N	M	197	SRR15390801	27112	G	A	0,995766	2021-07-28	United States
ORF6_55_D	ORF6	55	SRR15390801	27366	G	T	0,50358	2021-07-28	United States
ORF7a_82_A	ORF7a	82	SRR15390801	27638	T	C	0,997777	2021-07-28	United States
ORF7a_120_I	ORF7a	120	SRR15390801	27752	C	T	0,999565	2021-07-28	United States
ORF8_118_NA	ORF8	118	SRR15390801	28247	A	-GATTTC	0,994958	2021-07-28	United States
N_63_G	N	63	SRR15390801	28461	A	G	0,999522	2021-07-28	United States
N_203_M	N	203	SRR15390801	28881	G	T	0,999689	2021-07-28	United States
N_377_Y	N	377	SRR15390801	29402	G	T	0,999516	2021-07-28	United States
ORF1ab_995_D	ORF1ab	995	SRR15392301	3250	G	T	0,793064	2021-07-29	United States
ORF1ab_1306_S	ORF1ab	1306	SRR15392301	4181	G	T	0,997536	2021-07-29	United States
ORF1ab_2046_L	ORF1ab	2046	SRR15392301	6402	C	T	0,752332	2021-07-29	United States
ORF1ab_2287_S	ORF1ab	2287	SRR15392301	7124	C	T	0,997838	2021-07-29	United States
ORF1ab_2355_S	ORF1ab	2355	SRR15392301	7328	G	T	0,0878438	2021-07-29	United States
ORF1ab_2930_L	ORF1ab	2930	SRR15392301	9053	G	T	0,991797	2021-07-29	United States
ORF1ab_3255_I	ORF1ab	3255	SRR15392301	10029	C	T	0,201508	2021-07-29	United States
ORF1ab_3646_A	ORF1ab	3646	SRR15392301	11201	A	G	0,935304	2021-07-29	United States
ORF1ab_314_L	ORF1ab	314	SRR15392301	14408	C	T	0,326055	2021-07-29	United States
ORF1ab_662_S	ORF1ab	662	SRR15392301	15451	G	A	0,824731	2021-07-29	United States
ORF1ab_1000_L	ORF1ab	1000	SRR15392301	16466	C	T	0,999726	2021-07-29	United States
ORF1ab_1918_V	ORF1ab	1918	SRR15392301	19220	C	T	0,997477	2021-07-29	United States
S_19_R	S	19	SRR15392301	21618	C	G	0,734687	2021-07-29	United States
S_112_L	S	112	SRR15392301	21897	C	T	1	2021-07-29	United States
S_142_D	S	142	SRR15392301	21987	G	A	0,999566	2021-07-29	United States
S_156_NA	S	156	SRR15392301	22028	G	-AGTTCA	0,996951	2021-07-29	United States
S_452_R	S	452	SRR15392301	22917	T	G	1	2021-07-29	United States
S_478_K	S	478	SRR15392301	22995	C	A	0,691048	2021-07-29	United States
S_614_G	S	614	SRR15392301	23403	A	G	1	2021-07-29	United States
S_681_R	S	681	SRR15392301	23604	C	G	0,999463	2021-07-29	United States
S_950_N	S	950	SRR15392301	24410	G	A	0,999805	2021-07-29	United States
ORF3a_26_L	ORF3a	26	SRR15392301	25469	C	T	0,999561	2021-07-29	United States
ORF3a_239_Q	ORF3a	239	SRR15392301	26107	G	C	0,67268	2021-07-29	United States
M_82_T	M	82	SRR15392301	26767	T	C	1	2021-07-29	United States
ORF7a_82_A	ORF7a	82	SRR15392301	27638	T	C	0,999442	2021-07-29	United States
ORF7a_120_I	ORF7a	120	SRR15392301	27752	C	T	0,999746	2021-07-29	United States
ORF7b_40_I	ORF7b	40	SRR15392301	27874	C	T	0,70776	2021-07-29	United States
ORF8_118_NA	ORF8	118	SRR15392301	28247	A	-GATTTC	0,997599	2021-07-29	United States
ORF8_121_L	ORF8	121	SRR15392301	28254	A	C	0,0656934	2021-07-29	United States
N_63_G	N	63	SRR15392301	28461	A	G	0,999405	2021-07-29	United States
N_203_M	N	203	SRR15392301	28881	G	T	0,999759	2021-07-29	United States
N_215_C	N	215	SRR15392301	28916	G	T	0,99532	2021-07-29	United States
N_377_Y	N	377	SRR15392301	29402	G	T	0,999789	2021-07-29	United States
ORF1ab_1306_S	ORF1ab	1306	SRR15392303	4181	G	T	0,658291	2021-07-29	United States
ORF1ab_1640_L	ORF1ab	1640	SRR15392303	5184	C	T	0,097561	2021-07-29	United States
ORF1ab_2046_L	ORF1ab	2046	SRR15392303	6402	C	T	0,424961	2021-07-29	United States
ORF1ab_2125_Y	ORF1ab	2125	SRR15392303	6638	C	T	0,0694143	2021-07-29	United States
ORF1ab_2287_S	ORF1ab	2287	SRR15392303	7124	C	T	0,872204	2021-07-29	United States
ORF1ab_2402_N	ORF1ab	2402	SRR15392303	7469	G	A	0,0618893	2021-07-29	United States
ORF1ab_2930_L	ORF1ab	2930	SRR15392303	9053	G	T	0,44375	2021-07-29	United States
ORF1ab_3209_V	ORF1ab	3209	SRR15392303	9891	C	T	0,196453	2021-07-29	United States
ORF1ab_3255_I	ORF1ab	3255	SRR15392303	10029	C	T	0,144114	2021-07-29	United States
ORF1ab_3646_A	ORF1ab	3646	SRR15392303	11201	A	G	0,603333	2021-07-29	United States
ORF1ab_3718_A	ORF1ab	3718	SRR15392303	11418	T	C	0,152104	2021-07-29	United States
ORF1ab_3750_I	ORF1ab	3750	SRR15392303	11514	C	T	0,0755064	2021-07-29	United States
ORF1ab_4083_M	ORF1ab	4083	SRR15392303	12513	C	T	0,41879	2021-07-29	United States
ORF1ab_183_V	ORF1ab	183	SRR15392303	14014	T	G	0,0729614	2021-07-29	United States
ORF1ab_314_L	ORF1ab	314	SRR15392303	14408	C	T	0,265165	2021-07-29	United States
ORF1ab_662_S	ORF1ab	662	SRR15392303	15451	G	A	0,743353	2021-07-29	United States
ORF1ab_1000_L	ORF1ab	1000	SRR15392303	16466	C	T	0,97766	2021-07-29	United States
ORF1ab_1087_Y	ORF1ab	1087	SRR15392303	16726	C	T	0,0766917	2021-07-29	United States
ORF1ab_1219_S	ORF1ab	1219	SRR15392303	17122	G	T	0,311532	2021-07-29	United States
ORF1ab_1257_V	ORF1ab	1257	SRR15392303	17236	A	G	0,085752	2021-07-29	United States
ORF1ab_1918_V	ORF1ab	1918	SRR15392303	19220	C	T	0,705179	2021-07-29	United States
ORF1ab_2306_V	ORF1ab	2306	SRR15392303	20384	C	T	0,513382	2021-07-29	United States
S_19_R	S	19	SRR15392303	21618	C	G	0,798639	2021-07-29	United States
S_452_R	S	452	SRR15392303	22917	T	G	0,965217	2021-07-29	United States
S_478_K	S	478	SRR15392303	22995	C	A	0,793103	2021-07-29	United States
S_614_G	S	614	SRR15392303	23403	A	G	1	2021-07-29	United States
S_681_R	S	681	SRR15392303	23604	C	G	0,974432	2021-07-29	United States
S_950_N	S	950	SRR15392303	24410	G	A	0,995434	2021-07-29	United States
S_1074_S	S	1074	SRR15392303	24783	A	G	0,285246	2021-07-29	United States
S_1253_F	S	1253	SRR15392303	25320	G	T	0,269353	2021-07-29	United States
S_1264_L	S	1264	SRR15392303	25352	G	T	0,29561	2021-07-29	United States
ORF3a_26_L	ORF3a	26	SRR15392303	25469	C	T	0,978892	2021-07-29	United States
ORF3a_104_S	ORF3a	104	SRR15392303	25702	C	T	0,0600601	2021-07-29	United States
ORF3a_219_F	ORF3a	219	SRR15392303	26049	G	T	0,325667	2021-07-29	United States
M_82_T	M	82	SRR15392303	26767	T	C	0,967742	2021-07-29	United States
ORF6_48_N	ORF6	48	SRR15392303	27345	A	T	0,311798	2021-07-29	United States
ORF7a_82_A	ORF7a	82	SRR15392303	27638	T	C	0,994083	2021-07-29	United States
ORF7a_120_I	ORF7a	120	SRR15392303	27752	C	T	0,989011	2021-07-29	United States
ORF7b_40_I	ORF7b	40	SRR15392303	27874	C	T	0,169717	2021-07-29	United States
ORF8_31_F	ORF8	31	SRR15392303	27985	A	T	0,144124	2021-07-29	United States
ORF8_118_NA	ORF8	118	SRR15392303	28247	A	-GATTTC	0,974311	2021-07-29	United States
N_63_G	N	63	SRR15392303	28461	A	G	0,986553	2021-07-29	United States
N_203_M	N	203	SRR15392303	28881	G	T	0,991254	2021-07-29	United States
N_208_S	N	208	SRR15392303	28895	G	T	0,0539359	2021-07-29	United States
N_215_C	N	215	SRR15392303	28916	G	T	0,370317	2021-07-29	United States
N_377_Y	N	377	SRR15392303	29402	G	T	0,991968	2021-07-29	United States
ORF1ab_309_L	ORF1ab	309	SRR15392304	1191	C	T	0,703891	2021-07-29	United States
ORF1ab_1640_L	ORF1ab	1640	SRR15392304	5184	C	T	0,93762	2021-07-29	United States
ORF1ab_1921_Q	ORF1ab	1921	SRR15392304	6027	C	A	0,782634	2021-07-29	United States
ORF1ab_2126_D	ORF1ab	2126	SRR15392304	6642	G	A	0,932009	2021-07-29	United States
ORF1ab_2355_S	ORF1ab	2355	SRR15392304	7328	G	T	0,0561454	2021-07-29	United States
ORF1ab_2980_N	ORF1ab	2980	SRR15392304	9203	G	A	0,991973	2021-07-29	United States
ORF1ab_3138_S	ORF1ab	3138	SRR15392304	9678	T	C	0,121223	2021-07-29	United States
ORF1ab_3580_Q	ORF1ab	3580	SRR15392304	11005	C	A	0,844311	2021-07-29	United States
ORF1ab_314_L	ORF1ab	314	SRR15392304	14408	C	T	0,32227	2021-07-29	United States
ORF1ab_2310_R	ORF1ab	2310	SRR15392304	20396	A	G	0,996081	2021-07-29	United States
S_19_R	S	19	SRR15392304	21618	C	G	0,807493	2021-07-29	United States
S_77_T	S	77	SRR15392304	21792	A	C	0,997177	2021-07-29	United States
S_142_D	S	142	SRR15392304	21987	G	A	0,9999	2021-07-29	United States
S_156_NA	S	156	SRR15392304	22028	G	-AGTTCA	0,998098	2021-07-29	United States
S_452_R	S	452	SRR15392304	22917	T	G	0,999219	2021-07-29	United States
S_478_K	S	478	SRR15392304	22995	C	A	0,989381	2021-07-29	United States
S_484_Q	S	484	SRR15392304	23012	G	C	0,994524	2021-07-29	United States
S_614_G	S	614	SRR15392304	23403	A	G	0,99982	2021-07-29	United States
S_681_R	S	681	SRR15392304	23604	C	G	0,999817	2021-07-29	United States
S_950_N	S	950	SRR15392304	24410	G	A	0,999634	2021-07-29	United States
ORF3a_26_L	ORF3a	26	SRR15392304	25469	C	T	0,999748	2021-07-29	United States
M_82_T	M	82	SRR15392304	26767	T	C	0,99374	2021-07-29	United States
ORF7a_82_A	ORF7a	82	SRR15392304	27638	T	C	0,999614	2021-07-29	United States
ORF7a_120_I	ORF7a	120	SRR15392304	27752	C	T	0,999712	2021-07-29	United States
N_63_G	N	63	SRR15392304	28461	A	G	0,999527	2021-07-29	United States
N_203_M	N	203	SRR15392304	28881	G	T	0,999851	2021-07-29	United States
N_377_Y	N	377	SRR15392304	29402	G	T	0,999881	2021-07-29	United States
N_415_G	N	415	SRR15392304	29517	A	G	0,241235	2021-07-29	United States
ORF1ab_1306_S	ORF1ab	1306	SRR15392306	4181	G	T	0,998389	2021-07-29	United States
ORF1ab_2046_L	ORF1ab	2046	SRR15392306	6402	C	T	0,573807	2021-07-29	United States
ORF1ab_2287_S	ORF1ab	2287	SRR15392306	7124	C	T	0,998157	2021-07-29	United States
ORF1ab_2355_S	ORF1ab	2355	SRR15392306	7328	G	T	0,0607121	2021-07-29	United States
ORF1ab_2930_L	ORF1ab	2930	SRR15392306	9053	G	T	0,996213	2021-07-29	United States
ORF1ab_3255_I	ORF1ab	3255	SRR15392306	10029	C	T	0,251642	2021-07-29	United States
ORF1ab_3646_A	ORF1ab	3646	SRR15392306	11201	A	G	0,956283	2021-07-29	United States
ORF1ab_4179_K	ORF1ab	4179	SRR15392306	12801	G	A	0,995798	2021-07-29	United States
ORF1ab_314_L	ORF1ab	314	SRR15392306	14408	C	T	0,200087	2021-07-29	United States
ORF1ab_662_S	ORF1ab	662	SRR15392306	15451	G	A	0,764356	2021-07-29	United States
ORF1ab_1000_L	ORF1ab	1000	SRR15392306	16466	C	T	0,999673	2021-07-29	United States
ORF1ab_1918_V	ORF1ab	1918	SRR15392306	19220	C	T	0,998448	2021-07-29	United States
S_19_R	S	19	SRR15392306	21618	C	G	0,750584	2021-07-29	United States
S_142_D	S	142	SRR15392306	21987	G	A	0,999722	2021-07-29	United States
S_156_NA	S	156	SRR15392306	22028	G	-AGTTCA	0,997666	2021-07-29	United States
S_452_R	S	452	SRR15392306	22917	T	G	0,9988	2021-07-29	United States
S_478_K	S	478	SRR15392306	22995	C	A	0,667518	2021-07-29	United States
S_614_G	S	614	SRR15392306	23403	A	G	0,999917	2021-07-29	United States
S_681_R	S	681	SRR15392306	23604	C	G	0,999563	2021-07-29	United States
S_950_N	S	950	SRR15392306	24410	G	A	0,999796	2021-07-29	United States
ORF3a_26_L	ORF3a	26	SRR15392306	25469	C	T	0,999768	2021-07-29	United States
ORF3a_239_Q	ORF3a	239	SRR15392306	26107	G	C	0,71062	2021-07-29	United States
M_82_T	M	82	SRR15392306	26767	T	C	0,993712	2021-07-29	United States
ORF7a_82_A	ORF7a	82	SRR15392306	27638	T	C	0,999506	2021-07-29	United States
ORF7a_120_I	ORF7a	120	SRR15392306	27752	C	T	0,999757	2021-07-29	United States
ORF7b_40_I	ORF7b	40	SRR15392306	27874	C	T	0,777376	2021-07-29	United States
ORF8_118_NA	ORF8	118	SRR15392306	28247	A	-GATTTC	0,997417	2021-07-29	United States
ORF8_121_L	ORF8	121	SRR15392306	28254	A	C	0,0511883	2021-07-29	United States
N_63_G	N	63	SRR15392306	28461	A	G	0,999443	2021-07-29	United States
N_203_M	N	203	SRR15392306	28881	G	T	0,999604	2021-07-29	United States
N_215_C	N	215	SRR15392306	28916	G	T	0,996741	2021-07-29	United States
N_377_Y	N	377	SRR15392306	29402	G	T	0,999598	2021-07-29	United States
ORF1ab_591_V	ORF1ab	591	SRR15392307	2037	C	T	0,995251	2021-07-29	United States
ORF1ab_1306_S	ORF1ab	1306	SRR15392307	4181	G	T	0,998249	2021-07-29	United States
ORF1ab_2046_L	ORF1ab	2046	SRR15392307	6402	C	T	0,644654	2021-07-29	United States
ORF1ab_2287_S	ORF1ab	2287	SRR15392307	7124	C	T	0,99951	2021-07-29	United States
ORF1ab_2355_S	ORF1ab	2355	SRR15392307	7328	G	T	0,0844156	2021-07-29	United States
ORF1ab_2554_V	ORF1ab	2554	SRR15392307	7926	C	T	0,996328	2021-07-29	United States
ORF1ab_2930_L	ORF1ab	2930	SRR15392307	9053	G	T	0,996419	2021-07-29	United States
ORF1ab_3255_I	ORF1ab	3255	SRR15392307	10029	C	T	0,20608	2021-07-29	United States
ORF1ab_3646_A	ORF1ab	3646	SRR15392307	11201	A	G	0,922259	2021-07-29	United States
ORF1ab_183_V	ORF1ab	183	SRR15392307	14014	T	G	0,997382	2021-07-29	United States
ORF1ab_314_L	ORF1ab	314	SRR15392307	14408	C	T	0,247111	2021-07-29	United States
ORF1ab_662_S	ORF1ab	662	SRR15392307	15451	G	A	0,773142	2021-07-29	United States
ORF1ab_1000_L	ORF1ab	1000	SRR15392307	16466	C	T	0,999385	2021-07-29	United States
ORF1ab_1918_V	ORF1ab	1918	SRR15392307	19220	C	T	0,998378	2021-07-29	United States
S_19_R	S	19	SRR15392307	21618	C	G	0,769276	2021-07-29	United States
S_142_D	S	142	SRR15392307	21987	G	A	0,999835	2021-07-29	United States
S_147_I	S	147	SRR15392307	22002	A	T	0,995909	2021-07-29	United States
S_156_NA	S	156	SRR15392307	22028	G	-AGTTCA	0,996839	2021-07-29	United States
S_452_R	S	452	SRR15392307	22917	T	G	0,999059	2021-07-29	United States
S_478_K	S	478	SRR15392307	22995	C	A	0,782504	2021-07-29	United States
S_614_G	S	614	SRR15392307	23403	A	G	0,999788	2021-07-29	United States
S_681_R	S	681	SRR15392307	23604	C	G	0,999257	2021-07-29	United States
S_950_N	S	950	SRR15392307	24410	G	A	0,999493	2021-07-29	United States
ORF3a_26_L	ORF3a	26	SRR15392307	25469	C	T	0,999203	2021-07-29	United States
M_82_T	M	82	SRR15392307	26767	T	C	0,992318	2021-07-29	United States
ORF7a_82_A	ORF7a	82	SRR15392307	27638	T	C	0,998768	2021-07-29	United States
ORF7a_120_I	ORF7a	120	SRR15392307	27752	C	T	0,999307	2021-07-29	United States
ORF7b_40_I	ORF7b	40	SRR15392307	27874	C	T	0,577345	2021-07-29	United States
ORF8_118_NA	ORF8	118	SRR15392307	28247	A	-GATTTC	0,997397	2021-07-29	United States
N_63_G	N	63	SRR15392307	28461	A	G	0,999174	2021-07-29	United States
N_203_M	N	203	SRR15392307	28881	G	T	0,999169	2021-07-29	United States
N_215_C	N	215	SRR15392307	28916	G	T	0,998212	2021-07-29	United States
N_377_Y	N	377	SRR15392307	29402	G	T	0,999247	2021-07-29	United States
ORF1ab_1306_S	ORF1ab	1306	SRR15392311	4181	G	T	0,998098	2021-07-29	United States
ORF1ab_2046_L	ORF1ab	2046	SRR15392311	6402	C	T	0,786295	2021-07-29	United States
ORF1ab_2287_S	ORF1ab	2287	SRR15392311	7124	C	T	0,998175	2021-07-29	United States
ORF1ab_2355_S	ORF1ab	2355	SRR15392311	7328	G	T	0,0617502	2021-07-29	United States
ORF1ab_2930_L	ORF1ab	2930	SRR15392311	9053	G	T	0,995494	2021-07-29	United States
ORF1ab_3255_I	ORF1ab	3255	SRR15392311	10029	C	T	0,239935	2021-07-29	United States
ORF1ab_3646_A	ORF1ab	3646	SRR15392311	11201	A	G	0,950649	2021-07-29	United States
ORF1ab_314_L	ORF1ab	314	SRR15392311	14408	C	T	0,392913	2021-07-29	United States
ORF1ab_662_S	ORF1ab	662	SRR15392311	15451	G	A	0,798389	2021-07-29	United States
ORF1ab_1000_L	ORF1ab	1000	SRR15392311	16466	C	T	0,999698	2021-07-29	United States
ORF1ab_1257_V	ORF1ab	1257	SRR15392311	17236	A	G	0,997257	2021-07-29	United States
ORF1ab_1918_V	ORF1ab	1918	SRR15392311	19220	C	T	0,998185	2021-07-29	United States
S_19_R	S	19	SRR15392311	21618	C	G	0,755397	2021-07-29	United States
S_142_D	S	142	SRR15392311	21987	G	A	1	2021-07-29	United States
S_156_NA	S	156	SRR15392311	22028	G	-AGTTCA	0,9977	2021-07-29	United States
S_452_R	S	452	SRR15392311	22917	T	G	0,999417	2021-07-29	United States
S_478_K	S	478	SRR15392311	22995	C	A	0,637491	2021-07-29	United States
S_614_G	S	614	SRR15392311	23403	A	G	0,999744	2021-07-29	United States
S_681_R	S	681	SRR15392311	23604	C	G	0,999844	2021-07-29	United States
S_950_N	S	950	SRR15392311	24410	G	A	0,99985	2021-07-29	United States
ORF3a_26_L	ORF3a	26	SRR15392311	25469	C	T	0,999769	2021-07-29	United States
M_82_T	M	82	SRR15392311	26767	T	C	0,993949	2021-07-29	United States
ORF7a_82_A	ORF7a	82	SRR15392311	27638	T	C	0,999787	2021-07-29	United States
ORF7a_120_I	ORF7a	120	SRR15392311	27752	C	T	0,999809	2021-07-29	United States
ORF7b_40_I	ORF7b	40	SRR15392311	27874	C	T	0,722665	2021-07-29	United States
ORF8_118_NA	ORF8	118	SRR15392311	28247	A	-GATTTC	0,997485	2021-07-29	United States
N_63_G	N	63	SRR15392311	28461	A	G	0,999675	2021-07-29	United States
N_203_M	N	203	SRR15392311	28881	G	T	0,999647	2021-07-29	United States
N_215_C	N	215	SRR15392311	28916	G	T	0,995977	2021-07-29	United States
N_377_Y	N	377	SRR15392311	29402	G	T	0,999481	2021-07-29	United States
ORF1ab_599_V	ORF1ab	599	SRR15392313	2061	C	T	0,995525	2021-07-29	United States
ORF1ab_671_T	ORF1ab	671	SRR15392313	2277	T	C	0,996184	2021-07-29	United States
ORF1ab_1306_S	ORF1ab	1306	SRR15392313	4181	G	T	0,998868	2021-07-29	United States
ORF1ab_2046_L	ORF1ab	2046	SRR15392313	6402	C	T	0,585047	2021-07-29	United States
ORF1ab_2287_S	ORF1ab	2287	SRR15392313	7124	C	T	0,999077	2021-07-29	United States
ORF1ab_2355_S	ORF1ab	2355	SRR15392313	7328	G	T	0,0810811	2021-07-29	United States
ORF1ab_2930_L	ORF1ab	2930	SRR15392313	9053	G	T	0,996593	2021-07-29	United States
ORF1ab_3255_I	ORF1ab	3255	SRR15392313	10029	C	T	0,159224	2021-07-29	United States
ORF1ab_3646_A	ORF1ab	3646	SRR15392313	11201	A	G	0,952917	2021-07-29	United States
ORF1ab_284_I	ORF1ab	284	SRR15392313	14318	C	T	0,995624	2021-07-29	United States
ORF1ab_314_L	ORF1ab	314	SRR15392313	14408	C	T	0,255333	2021-07-29	United States
ORF1ab_662_S	ORF1ab	662	SRR15392313	15451	G	A	0,803615	2021-07-29	United States
ORF1ab_1000_L	ORF1ab	1000	SRR15392313	16466	C	T	0,999834	2021-07-29	United States
ORF1ab_1918_V	ORF1ab	1918	SRR15392313	19220	C	T	0,99864	2021-07-29	United States
S_19_R	S	19	SRR15392313	21618	C	G	0,758918	2021-07-29	United States
S_95_I	S	95	SRR15392313	21846	C	T	0,995633	2021-07-29	United States
S_142_D	S	142	SRR15392313	21987	G	A	1	2021-07-29	United States
S_156_NA	S	156	SRR15392313	22028	G	-AGTTCA	0,997996	2021-07-29	United States
S_452_R	S	452	SRR15392313	22917	T	G	0,99938	2021-07-29	United States
S_478_K	S	478	SRR15392313	22995	C	A	0,796668	2021-07-29	United States
S_614_G	S	614	SRR15392313	23403	A	G	1	2021-07-29	United States
S_681_R	S	681	SRR15392313	23604	C	G	1	2021-07-29	United States
S_950_N	S	950	SRR15392313	24410	G	A	0,999901	2021-07-29	United States
S_1104_L	S	1104	SRR15392313	24872	G	T	0,991506	2021-07-29	United States
ORF3a_26_L	ORF3a	26	SRR15392313	25469	C	T	0,999804	2021-07-29	United States
M_82_T	M	82	SRR15392313	26767	T	C	0,991332	2021-07-29	United States
ORF7a_82_A	ORF7a	82	SRR15392313	27638	T	C	1	2021-07-29	United States
ORF7a_120_I	ORF7a	120	SRR15392313	27752	C	T	0,999545	2021-07-29	United States
ORF7b_40_I	ORF7b	40	SRR15392313	27874	C	T	0,651682	2021-07-29	United States
ORF8_117_NA	ORF8	117	SRR15392313	28244	T	-TTAGATTTC	0,587626	2021-07-29	United States
ORF8_118_NA	ORF8	118	SRR15392313	28247	A	-GATTTC	0,407016	2021-07-29	United States
N_63_G	N	63	SRR15392313	28461	A	G	0,999832	2021-07-29	United States
N_203_M	N	203	SRR15392313	28881	G	T	0,999678	2021-07-29	United States
N_215_C	N	215	SRR15392313	28916	G	T	0,997261	2021-07-29	United States
N_377_Y	N	377	SRR15392313	29402	G	T	0,999852	2021-07-29	United States
ORF1ab_1306_S	ORF1ab	1306	SRR15392316	4181	G	T	0,998442	2021-07-29	United States
ORF1ab_2046_L	ORF1ab	2046	SRR15392316	6402	C	T	0,591444	2021-07-29	United States
ORF1ab_2125_Y	ORF1ab	2125	SRR15392316	6638	C	T	0,981638	2021-07-29	United States
ORF1ab_2287_S	ORF1ab	2287	SRR15392316	7124	C	T	0,999606	2021-07-29	United States
ORF1ab_2355_S	ORF1ab	2355	SRR15392316	7328	G	T	0,0554839	2021-07-29	United States
ORF1ab_2554_V	ORF1ab	2554	SRR15392316	7926	C	T	0,973306	2021-07-29	United States
ORF1ab_2930_L	ORF1ab	2930	SRR15392316	9053	G	T	0,997292	2021-07-29	United States
ORF1ab_3255_I	ORF1ab	3255	SRR15392316	10029	C	T	0,175306	2021-07-29	United States
ORF1ab_3646_A	ORF1ab	3646	SRR15392316	11201	A	G	0,948435	2021-07-29	United States
ORF1ab_183_V	ORF1ab	183	SRR15392316	14014	T	G	0,995725	2021-07-29	United States
ORF1ab_314_L	ORF1ab	314	SRR15392316	14408	C	T	0,253855	2021-07-29	United States
ORF1ab_662_S	ORF1ab	662	SRR15392316	15451	G	A	0,789067	2021-07-29	United States
ORF1ab_1000_L	ORF1ab	1000	SRR15392316	16466	C	T	0,999417	2021-07-29	United States
ORF1ab_1087_Y	ORF1ab	1087	SRR15392316	16726	C	T	0,993209	2021-07-29	United States
ORF1ab_1918_V	ORF1ab	1918	SRR15392316	19220	C	T	0,997295	2021-07-29	United States
S_19_R	S	19	SRR15392316	21618	C	G	0,747739	2021-07-29	United States
S_142_D	S	142	SRR15392316	21987	G	A	1	2021-07-29	United States
S_156_NA	S	156	SRR15392316	22028	G	-AGTTCA	0,997863	2021-07-29	United States
S_452_R	S	452	SRR15392316	22917	T	G	1	2021-07-29	United States
S_478_K	S	478	SRR15392316	22995	C	A	0,846921	2021-07-29	United States
S_614_G	S	614	SRR15392316	23403	A	G	0,999373	2021-07-29	United States
S_681_R	S	681	SRR15392316	23604	C	G	0,998322	2021-07-29	United States
S_950_N	S	950	SRR15392316	24410	G	A	0,999619	2021-07-29	United States
ORF3a_26_L	ORF3a	26	SRR15392316	25469	C	T	0,999922	2021-07-29	United States
M_82_T	M	82	SRR15392316	26767	T	C	0,992937	2021-07-29	United States
ORF7a_82_A	ORF7a	82	SRR15392316	27638	T	C	1	2021-07-29	United States
ORF7a_120_I	ORF7a	120	SRR15392316	27752	C	T	0,998931	2021-07-29	United States
ORF7b_40_I	ORF7b	40	SRR15392316	27874	C	T	0,483051	2021-07-29	United States
ORF8_60_F	ORF8	60	SRR15392316	28073	G	T	0,47691	2021-07-29	United States
ORF8_118_NA	ORF8	118	SRR15392316	28247	A	-GATTTC	0,996922	2021-07-29	United States
N_63_G	N	63	SRR15392316	28461	A	G	1	2021-07-29	United States
N_203_M	N	203	SRR15392316	28881	G	T	0,999228	2021-07-29	United States
N_215_C	N	215	SRR15392316	28916	G	T	0,998465	2021-07-29	United States
N_377_Y	N	377	SRR15392316	29402	G	T	0,999405	2021-07-29	United States
ORF1ab_1306_S	ORF1ab	1306	SRR15392317	4181	G	T	0,999106	2021-07-29	United States
ORF1ab_2046_L	ORF1ab	2046	SRR15392317	6402	C	T	0,784117	2021-07-29	United States
ORF1ab_2287_S	ORF1ab	2287	SRR15392317	7124	C	T	0,997786	2021-07-29	United States
ORF1ab_2554_V	ORF1ab	2554	SRR15392317	7926	C	T	0,991935	2021-07-29	United States
ORF1ab_2930_L	ORF1ab	2930	SRR15392317	9053	G	T	0,986408	2021-07-29	United States
ORF1ab_3255_I	ORF1ab	3255	SRR15392317	10029	C	T	0,189895	2021-07-29	United States
ORF1ab_3646_A	ORF1ab	3646	SRR15392317	11201	A	G	0,935302	2021-07-29	United States
ORF1ab_183_V	ORF1ab	183	SRR15392317	14014	T	G	0,984881	2021-07-29	United States
ORF1ab_314_L	ORF1ab	314	SRR15392317	14408	C	T	0,409262	2021-07-29	United States
ORF1ab_397_V	ORF1ab	397	SRR15392317	14657	C	T	0,990484	2021-07-29	United States
ORF1ab_662_S	ORF1ab	662	SRR15392317	15451	G	A	0,844968	2021-07-29	United States
ORF1ab_1000_L	ORF1ab	1000	SRR15392317	16466	C	T	0,998906	2021-07-29	United States
ORF1ab_1918_V	ORF1ab	1918	SRR15392317	19220	C	T	0,996172	2021-07-29	United States
S_19_R	S	19	SRR15392317	21618	C	G	0,830465	2021-07-29	United States
S_142_D	S	142	SRR15392317	21987	G	A	0,998165	2021-07-29	United States
S_156_NA	S	156	SRR15392317	22028	G	-AGTTCA	0,996337	2021-07-29	United States
S_452_R	S	452	SRR15392317	22917	T	G	1	2021-07-29	United States
S_478_K	S	478	SRR15392317	22995	C	A	0,664013	2021-07-29	United States
S_614_G	S	614	SRR15392317	23403	A	G	1	2021-07-29	United States
S_681_R	S	681	SRR15392317	23604	C	G	1	2021-07-29	United States
S_950_N	S	950	SRR15392317	24410	G	A	0,998675	2021-07-29	United States
ORF3a_26_L	ORF3a	26	SRR15392317	25469	C	T	0,99926	2021-07-29	United States
M_82_T	M	82	SRR15392317	26767	T	C	0,994122	2021-07-29	United States
ORF7a_82_A	ORF7a	82	SRR15392317	27638	T	C	0,997543	2021-07-29	United States
ORF7a_120_I	ORF7a	120	SRR15392317	27752	C	T	0,998972	2021-07-29	United States
ORF7b_40_I	ORF7b	40	SRR15392317	27874	C	T	0,726646	2021-07-29	United States
ORF8_118_NA	ORF8	118	SRR15392317	28247	A	-GATTTC	0,996189	2021-07-29	United States
N_63_G	N	63	SRR15392317	28461	A	G	0,999138	2021-07-29	United States
N_203_M	N	203	SRR15392317	28881	G	T	0,998097	2021-07-29	United States
N_215_C	N	215	SRR15392317	28916	G	T	0,997168	2021-07-29	United States
N_377_Y	N	377	SRR15392317	29402	G	T	0,998067	2021-07-29	United States
ORF1ab_1001_I	ORF1ab	1001	SRR15392320	3267	C	T	0,995392	2021-07-29	United States
ORF1ab_1586_I	ORF1ab	1586	SRR15392320	5023	G	A	0,997665	2021-07-29	United States
ORF1ab_1708_D	ORF1ab	1708	SRR15392320	5388	C	A	0,997863	2021-07-29	United States
ORF1ab_2230_T	ORF1ab	2230	SRR15392320	6954	T	C	0,995863	2021-07-29	United States
ORF1ab_2355_S	ORF1ab	2355	SRR15392320	7328	G	T	0,0565417	2021-07-29	United States
ORF1ab_3233_Y	ORF1ab	3233	SRR15392320	9962	C	T	0,0828401	2021-07-29	United States
ORF1ab_3674_NA	ORF1ab	3674	SRR15392320	11287	G	-TCTGGTTTT	0,995992	2021-07-29	United States
ORF1ab_314_L	ORF1ab	314	SRR15392320	14408	C	T	0,486646	2021-07-29	United States
ORF1ab_1383_R	ORF1ab	1383	SRR15392320	17615	A	G	0,995707	2021-07-29	United States
ORF1ab_2499_N	ORF1ab	2499	SRR15392320	20962	G	A	0,994603	2021-07-29	United States
S_68_NA	S	68	SRR15392320	21764	A	-TACATG	0,983668	2021-07-29	United States
S_143_NA	S	143	SRR15392320	21990	T	-TTA	0,987861	2021-07-29	United States
S_490_S	S	490	SRR15392320	23031	T	C	0,998189	2021-07-29	United States
S_501_Y	S	501	SRR15392320	23063	A	T	0,998247	2021-07-29	United States
S_570_D	S	570	SRR15392320	23271	C	A	0,555861	2021-07-29	United States
S_614_G	S	614	SRR15392320	23403	A	G	0,999634	2021-07-29	United States
S_681_H	S	681	SRR15392320	23604	C	A	0,994756	2021-07-29	United States
S_716_I	S	716	SRR15392320	23709	C	T	0,994957	2021-07-29	United States
S_982_A	S	982	SRR15392320	24506	T	G	0,994071	2021-07-29	United States
S_1118_H	S	1118	SRR15392320	24914	G	C	0,996609	2021-07-29	United States
M_15_N	M	15	SRR15392320	26567	G	T	0,147437	2021-07-29	United States
M_70_L	M	70	SRR15392320	26730	G	C	0,282795	2021-07-29	United States
ORF8_27_*	ORF8	27	SRR15392320	27972	C	T	0,996974	2021-07-29	United States
ORF8_52_I	ORF8	52	SRR15392320	28048	G	T	0,996963	2021-07-29	United States
ORF8_73_C	ORF8	73	SRR15392320	28111	A	G	0,818577	2021-07-29	United States
N_1_L	N	1	SRR15392320	28274	A	T	0,252747	2021-07-29	United States
N_3_H	N	3	SRR15392320	28280	G	C	0,994093	2021-07-29	United States
N_3_V	N	3	SRR15392320	28281	A	T	0,994062	2021-07-29	United States
N_3_E	N	3	SRR15392320	28282	T	A	0,993972	2021-07-29	United States
N_203_K	N	203	SRR15392320	28881	G	A	0,993591	2021-07-29	United States
N_204_R	N	204	SRR15392320	28883	G	C	0,993773	2021-07-29	United States
N_235_F	N	235	SRR15392320	28977	C	T	0,993968	2021-07-29	United States
N_389_H	N	389	SRR15392320	29440	G	T	0,992447	2021-07-29	United States
ORF1ab_1306_S	ORF1ab	1306	SRR15392321	4181	G	T	0,998794	2021-07-29	United States
ORF1ab_2046_L	ORF1ab	2046	SRR15392321	6402	C	T	0,700417	2021-07-29	United States
ORF1ab_2287_S	ORF1ab	2287	SRR15392321	7124	C	T	0,998591	2021-07-29	United States
ORF1ab_2355_S	ORF1ab	2355	SRR15392321	7328	G	T	0,0820158	2021-07-29	United States
ORF1ab_2554_V	ORF1ab	2554	SRR15392321	7926	C	T	0,99692	2021-07-29	United States
ORF1ab_2930_L	ORF1ab	2930	SRR15392321	9053	G	T	0,99604	2021-07-29	United States
ORF1ab_3255_I	ORF1ab	3255	SRR15392321	10029	C	T	0,20499	2021-07-29	United States
ORF1ab_3646_A	ORF1ab	3646	SRR15392321	11201	A	G	0,939813	2021-07-29	United States
ORF1ab_3885_F	ORF1ab	3885	SRR15392321	11919	C	T	0,726444	2021-07-29	United States
ORF1ab_183_V	ORF1ab	183	SRR15392321	14014	T	G	0,996535	2021-07-29	United States
ORF1ab_314_L	ORF1ab	314	SRR15392321	14408	C	T	0,309091	2021-07-29	United States
ORF1ab_662_S	ORF1ab	662	SRR15392321	15451	G	A	0,824132	2021-07-29	United States
ORF1ab_1000_L	ORF1ab	1000	SRR15392321	16466	C	T	0,99938	2021-07-29	United States
ORF1ab_1686_L	ORF1ab	1686	SRR15392321	18523	G	T	0,748844	2021-07-29	United States
ORF1ab_1918_V	ORF1ab	1918	SRR15392321	19220	C	T	0,998405	2021-07-29	United States
S_19_R	S	19	SRR15392321	21618	C	G	0,742705	2021-07-29	United States
S_142_D	S	142	SRR15392321	21987	G	A	0,999577	2021-07-29	United States
S_156_NA	S	156	SRR15392321	22028	G	-AGTTCA	0,999149	2021-07-29	United States
S_452_R	S	452	SRR15392321	22917	T	G	0,999453	2021-07-29	United States
S_478_K	S	478	SRR15392321	22995	C	A	0,624534	2021-07-29	United States
S_614_G	S	614	SRR15392321	23403	A	G	0,999765	2021-07-29	United States
S_681_R	S	681	SRR15392321	23604	C	G	0,999813	2021-07-29	United States
S_950_N	S	950	SRR15392321	24410	G	A	0,999758	2021-07-29	United States
ORF3a_26_L	ORF3a	26	SRR15392321	25469	C	T	0,999835	2021-07-29	United States
M_82_T	M	82	SRR15392321	26767	T	C	0,995467	2021-07-29	United States
ORF7a_82_A	ORF7a	82	SRR15392321	27638	T	C	1	2021-07-29	United States
ORF7a_120_I	ORF7a	120	SRR15392321	27752	C	T	1	2021-07-29	United States
ORF7b_40_I	ORF7b	40	SRR15392321	27874	C	T	0,690555	2021-07-29	United States
ORF8_118_NA	ORF8	118	SRR15392321	28247	A	-GATTTC	0,997556	2021-07-29	United States
N_63_G	N	63	SRR15392321	28461	A	G	0,999706	2021-07-29	United States
N_203_M	N	203	SRR15392321	28881	G	T	0,999255	2021-07-29	United States
N_215_C	N	215	SRR15392321	28916	G	T	0,998527	2021-07-29	United States
N_377_Y	N	377	SRR15392321	29402	G	T	0,999656	2021-07-29	United States
ORF1ab_913_D	ORF1ab	913	SRR15392325	3004	G	T	0,995118	2021-07-29	United States
ORF1ab_1228_G	ORF1ab	1228	SRR15392325	3948	A	G	0,99439	2021-07-29	United States
ORF1ab_1306_S	ORF1ab	1306	SRR15392325	4181	G	T	0,9977	2021-07-29	United States
ORF1ab_2046_L	ORF1ab	2046	SRR15392325	6402	C	T	0,633405	2021-07-29	United States
ORF1ab_2287_S	ORF1ab	2287	SRR15392325	7124	C	T	0,998403	2021-07-29	United States
ORF1ab_2355_S	ORF1ab	2355	SRR15392325	7328	G	T	0,0752367	2021-07-29	United States
ORF1ab_2930_L	ORF1ab	2930	SRR15392325	9053	G	T	0,995905	2021-07-29	United States
ORF1ab_3255_I	ORF1ab	3255	SRR15392325	10029	C	T	0,198805	2021-07-29	United States
ORF1ab_3603_NA	ORF1ab	3603	SRR15392325	11074	C	+T	0,0750837	2021-07-29	United States
ORF1ab_3606_NA	ORF1ab	3606	SRR15392325	11082	T	-G	0,114137	2021-07-29	United States
ORF1ab_3606_F	ORF1ab	3606	SRR15392325	11083	G	T	0,988923	2021-07-29	United States
ORF1ab_3646_A	ORF1ab	3646	SRR15392325	11201	A	G	0,914772	2021-07-29	United States
ORF1ab_3688_V	ORF1ab	3688	SRR15392325	11328	C	T	0,0785627	2021-07-29	United States
ORF1ab_3766_F	ORF1ab	3766	SRR15392325	11562	G	T	0,930738	2021-07-29	United States
ORF1ab_314_L	ORF1ab	314	SRR15392325	14408	C	T	0,257143	2021-07-29	United States
ORF1ab_662_S	ORF1ab	662	SRR15392325	15451	G	A	0,777132	2021-07-29	United States
ORF1ab_1000_L	ORF1ab	1000	SRR15392325	16466	C	T	0,999539	2021-07-29	United States
ORF1ab_1918_V	ORF1ab	1918	SRR15392325	19220	C	T	0,998135	2021-07-29	United States
ORF1ab_2417_V	ORF1ab	2417	SRR15392325	20716	A	G	0,0722149	2021-07-29	United States
S_19_R	S	19	SRR15392325	21618	C	G	0,782843	2021-07-29	United States
S_142_D	S	142	SRR15392325	21987	G	A	0,999182	2021-07-29	United States
S_156_NA	S	156	SRR15392325	22028	G	-AGTTCA	0,996709	2021-07-29	United States
S_452_R	S	452	SRR15392325	22917	T	G	0,999183	2021-07-29	United States
S_478_K	S	478	SRR15392325	22995	C	A	0,828798	2021-07-29	United States
S_614_G	S	614	SRR15392325	23403	A	G	0,999665	2021-07-29	United States
S_681_R	S	681	SRR15392325	23604	C	G	0,9996	2021-07-29	United States
S_950_N	S	950	SRR15392325	24410	G	A	0,999357	2021-07-29	United States
ORF3a_26_L	ORF3a	26	SRR15392325	25469	C	T	0,999551	2021-07-29	United States
ORF3a_239_Q	ORF3a	239	SRR15392325	26107	G	C	0,617293	2021-07-29	United States
M_82_T	M	82	SRR15392325	26767	T	C	0,992043	2021-07-29	United States
ORF7a_82_A	ORF7a	82	SRR15392325	27638	T	C	1	2021-07-29	United States
ORF7a_120_I	ORF7a	120	SRR15392325	27752	C	T	1	2021-07-29	United States
ORF7b_40_I	ORF7b	40	SRR15392325	27874	C	T	0,603516	2021-07-29	United States
ORF8_118_NA	ORF8	118	SRR15392325	28247	A	-GATTTC	0,99736	2021-07-29	United States
N_63_G	N	63	SRR15392325	28461	A	G	0,998709	2021-07-29	United States
N_203_M	N	203	SRR15392325	28881	G	T	0,998851	2021-07-29	United States
N_215_C	N	215	SRR15392325	28916	G	T	0,996703	2021-07-29	United States
N_377_Y	N	377	SRR15392325	29402	G	T	0,998983	2021-07-29	United States
ORF1ab_1306_S	ORF1ab	1306	SRR15392326	4181	G	T	0,998689	2021-07-29	United States
ORF1ab_2046_L	ORF1ab	2046	SRR15392326	6402	C	T	0,618153	2021-07-29	United States
ORF1ab_2287_S	ORF1ab	2287	SRR15392326	7124	C	T	0,99874	2021-07-29	United States
ORF1ab_2355_S	ORF1ab	2355	SRR15392326	7328	G	T	0,0695187	2021-07-29	United States
ORF1ab_2930_L	ORF1ab	2930	SRR15392326	9053	G	T	0,995332	2021-07-29	United States
ORF1ab_3255_I	ORF1ab	3255	SRR15392326	10029	C	T	0,245874	2021-07-29	United States
ORF1ab_3646_A	ORF1ab	3646	SRR15392326	11201	A	G	0,941542	2021-07-29	United States
ORF1ab_314_L	ORF1ab	314	SRR15392326	14408	C	T	0,178112	2021-07-29	United States
ORF1ab_662_S	ORF1ab	662	SRR15392326	15451	G	A	0,714128	2021-07-29	United States
ORF1ab_1000_L	ORF1ab	1000	SRR15392326	16466	C	T	0,999419	2021-07-29	United States
ORF1ab_1257_V	ORF1ab	1257	SRR15392326	17236	A	G	0,994702	2021-07-29	United States
ORF1ab_1918_V	ORF1ab	1918	SRR15392326	19220	C	T	0,99824	2021-07-29	United States
S_19_R	S	19	SRR15392326	21618	C	G	0,774593	2021-07-29	United States
S_142_D	S	142	SRR15392326	21987	G	A	0,999467	2021-07-29	United States
S_156_NA	S	156	SRR15392326	22028	G	-AGTTCA	0,998721	2021-07-29	United States
S_452_R	S	452	SRR15392326	22917	T	G	0,999016	2021-07-29	United States
S_478_K	S	478	SRR15392326	22995	C	A	0,818368	2021-07-29	United States
S_614_G	S	614	SRR15392326	23403	A	G	0,999524	2021-07-29	United States
S_681_R	S	681	SRR15392326	23604	C	G	0,999372	2021-07-29	United States
S_950_N	S	950	SRR15392326	24410	G	A	0,999702	2021-07-29	United States
ORF3a_26_L	ORF3a	26	SRR15392326	25469	C	T	0,999353	2021-07-29	United States
ORF3a_104_S	ORF3a	104	SRR15392326	25702	C	T	0,996784	2021-07-29	United States
M_82_T	M	82	SRR15392326	26767	T	C	0,994006	2021-07-29	United States
ORF7a_82_A	ORF7a	82	SRR15392326	27638	T	C	0,999588	2021-07-29	United States
ORF7a_120_I	ORF7a	120	SRR15392326	27752	C	T	0,999407	2021-07-29	United States
ORF7b_40_I	ORF7b	40	SRR15392326	27874	C	T	0,595869	2021-07-29	United States
ORF8_118_NA	ORF8	118	SRR15392326	28247	A	-GATTTC	0,997506	2021-07-29	United States
N_63_G	N	63	SRR15392326	28461	A	G	0,999337	2021-07-29	United States
N_203_M	N	203	SRR15392326	28881	G	T	0,999608	2021-07-29	United States
N_208_S	N	208	SRR15392326	28895	G	T	0,995416	2021-07-29	United States
N_215_C	N	215	SRR15392326	28916	G	T	0,998468	2021-07-29	United States
N_377_Y	N	377	SRR15392326	29402	G	T	0,999325	2021-07-29	United States
N_389_H	N	389	SRR15392326	29440	G	T	0,995456	2021-07-29	United States
ORF1ab_309_L	ORF1ab	309	SRR15392327	1191	C	T	0,751898	2021-07-29	United States
ORF1ab_1470_R	ORF1ab	1470	SRR15392327	4674	A	G	0,992654	2021-07-29	United States
ORF1ab_1640_L	ORF1ab	1640	SRR15392327	5184	C	T	0,971784	2021-07-29	United States
ORF1ab_2355_S	ORF1ab	2355	SRR15392327	7328	G	T	0,0624684	2021-07-29	United States
ORF1ab_3209_V	ORF1ab	3209	SRR15392327	9891	C	T	0,998367	2021-07-29	United States
ORF1ab_3718_A	ORF1ab	3718	SRR15392327	11418	T	C	0,997721	2021-07-29	United States
ORF1ab_314_L	ORF1ab	314	SRR15392327	14408	C	T	0,474482	2021-07-29	United States
ORF1ab_662_S	ORF1ab	662	SRR15392327	15451	G	A	0,756176	2021-07-29	United States
ORF1ab_1000_L	ORF1ab	1000	SRR15392327	16466	C	T	0,999673	2021-07-29	United States
ORF1ab_1570_L	ORF1ab	1570	SRR15392327	18176	C	T	0,996595	2021-07-29	United States
ORF1ab_1824_S	ORF1ab	1824	SRR15392327	18937	G	A	0,996955	2021-07-29	United States
ORF1ab_1898_F	ORF1ab	1898	SRR15392327	19160	C	T	0,996131	2021-07-29	United States
S_19_R	S	19	SRR15392327	21618	C	G	0,791986	2021-07-29	United States
S_142_D	S	142	SRR15392327	21987	G	A	0,999784	2021-07-29	United States
S_156_NA	S	156	SRR15392327	22028	G	-AGTTCA	0,998916	2021-07-29	United States
S_263_P	S	263	SRR15392327	22349	G	C	0,997374	2021-07-29	United States
S_452_R	S	452	SRR15392327	22917	T	G	0,999275	2021-07-29	United States
S_478_K	S	478	SRR15392327	22995	C	A	0,830813	2021-07-29	United States
S_614_G	S	614	SRR15392327	23403	A	G	0,999823	2021-07-29	United States
S_681_R	S	681	SRR15392327	23604	C	G	0,999645	2021-07-29	United States
S_950_N	S	950	SRR15392327	24410	G	A	0,999774	2021-07-29	United States
ORF3a_26_L	ORF3a	26	SRR15392327	25469	C	T	0,999749	2021-07-29	United States
M_82_T	M	82	SRR15392327	26767	T	C	0,993488	2021-07-29	United States
ORF7a_82_A	ORF7a	82	SRR15392327	27638	T	C	0,999434	2021-07-29	United States
ORF7a_116_F	ORF7a	116	SRR15392327	27739	C	T	0,99321	2021-07-29	United States
ORF7a_120_I	ORF7a	120	SRR15392327	27752	C	T	0,999823	2021-07-29	United States
ORF8_118_NA	ORF8	118	SRR15392327	28247	A	-GATTTC	0,997968	2021-07-29	United States
N_63_G	N	63	SRR15392327	28461	A	G	0,999639	2021-07-29	United States
N_203_M	N	203	SRR15392327	28881	G	T	0,999337	2021-07-29	United States
N_377_Y	N	377	SRR15392327	29402	G	T	0,999608	2021-07-29	United States
ORF1ab_309_L	ORF1ab	309	SRR15392329	1191	C	T	0,718417	2021-07-29	United States
ORF1ab_1640_L	ORF1ab	1640	SRR15392329	5184	C	T	0,944822	2021-07-29	United States
ORF1ab_1921_Q	ORF1ab	1921	SRR15392329	6027	C	A	0,761681	2021-07-29	United States
ORF1ab_2355_S	ORF1ab	2355	SRR15392329	7328	G	T	0,0553301	2021-07-29	United States
ORF1ab_2980_N	ORF1ab	2980	SRR15392329	9203	G	A	0,985385	2021-07-29	United States
ORF1ab_3138_S	ORF1ab	3138	SRR15392329	9678	T	C	0,140261	2021-07-29	United States
ORF1ab_3580_Q	ORF1ab	3580	SRR15392329	11005	C	A	0,834841	2021-07-29	United States
ORF1ab_314_L	ORF1ab	314	SRR15392329	14408	C	T	0,288437	2021-07-29	United States
ORF1ab_2310_R	ORF1ab	2310	SRR15392329	20396	A	G	0,995385	2021-07-29	United States
S_19_R	S	19	SRR15392329	21618	C	G	0,791572	2021-07-29	United States
S_77_T	S	77	SRR15392329	21792	A	C	0,996501	2021-07-29	United States
S_142_D	S	142	SRR15392329	21987	G	A	0,999127	2021-07-29	United States
S_156_NA	S	156	SRR15392329	22028	G	-AGTTCA	0,997877	2021-07-29	United States
S_452_R	S	452	SRR15392329	22917	T	G	0,998811	2021-07-29	United States
S_478_K	S	478	SRR15392329	22995	C	A	0,988591	2021-07-29	United States
S_484_Q	S	484	SRR15392329	23012	G	C	0,993401	2021-07-29	United States
S_614_G	S	614	SRR15392329	23403	A	G	0,999797	2021-07-29	United States
S_681_R	S	681	SRR15392329	23604	C	G	0,999293	2021-07-29	United States
S_950_N	S	950	SRR15392329	24410	G	A	0,999523	2021-07-29	United States
ORF3a_26_L	ORF3a	26	SRR15392329	25469	C	T	0,999297	2021-07-29	United States
M_82_T	M	82	SRR15392329	26767	T	C	0,992557	2021-07-29	United States
ORF7a_120_I	ORF7a	120	SRR15392329	27752	C	T	0,998887	2021-07-29	United States
N_63_G	N	63	SRR15392329	28461	A	G	0,999306	2021-07-29	United States
N_203_M	N	203	SRR15392329	28881	G	T	0,999671	2021-07-29	United States
N_377_Y	N	377	SRR15392329	29402	G	T	0,999427	2021-07-29	United States
ORF1ab_42_V	ORF1ab	42	SRR15392330	390	C	T	0,183447	2021-07-29	United States
ORF1ab_443_F	ORF1ab	443	SRR15392330	1593	C	T	0,634346	2021-07-29	United States
ORF1ab_1228_G	ORF1ab	1228	SRR15392330	3948	A	G	0,993934	2021-07-29	United States
ORF1ab_1306_S	ORF1ab	1306	SRR15392330	4181	G	T	0,99666	2021-07-29	United States
ORF1ab_2046_L	ORF1ab	2046	SRR15392330	6402	C	T	0,659271	2021-07-29	United States
ORF1ab_2287_S	ORF1ab	2287	SRR15392330	7124	C	T	0,999081	2021-07-29	United States
ORF1ab_2355_S	ORF1ab	2355	SRR15392330	7328	G	T	0,0611552	2021-07-29	United States
ORF1ab_2930_L	ORF1ab	2930	SRR15392330	9053	G	T	0,994836	2021-07-29	United States
ORF1ab_3255_I	ORF1ab	3255	SRR15392330	10029	C	T	0,213531	2021-07-29	United States
ORF1ab_3603_NA	ORF1ab	3603	SRR15392330	11074	C	+T	0,0828096	2021-07-29	United States
ORF1ab_3606_NA	ORF1ab	3606	SRR15392330	11082	T	-G	0,113215	2021-07-29	United States
ORF1ab_3606_F	ORF1ab	3606	SRR15392330	11083	G	T	0,988736	2021-07-29	United States
ORF1ab_3646_A	ORF1ab	3646	SRR15392330	11201	A	G	0,903649	2021-07-29	United States
ORF1ab_3766_F	ORF1ab	3766	SRR15392330	11562	G	T	0,942281	2021-07-29	United States
ORF1ab_314_L	ORF1ab	314	SRR15392330	14408	C	T	0,292538	2021-07-29	United States
ORF1ab_662_S	ORF1ab	662	SRR15392330	15451	G	A	0,799926	2021-07-29	United States
ORF1ab_1000_L	ORF1ab	1000	SRR15392330	16466	C	T	0,998914	2021-07-29	United States
ORF1ab_1918_V	ORF1ab	1918	SRR15392330	19220	C	T	0,998448	2021-07-29	United States
S_19_R	S	19	SRR15392330	21618	C	G	0,739035	2021-07-29	United States
S_142_D	S	142	SRR15392330	21987	G	A	0,999398	2021-07-29	United States
S_156_NA	S	156	SRR15392330	22028	G	-AGTTCA	0,99637	2021-07-29	United States
S_452_R	S	452	SRR15392330	22917	T	G	0,999426	2021-07-29	United States
S_478_K	S	478	SRR15392330	22995	C	A	0,70422	2021-07-29	United States
S_614_G	S	614	SRR15392330	23403	A	G	1	2021-07-29	United States
S_681_R	S	681	SRR15392330	23604	C	G	0,997992	2021-07-29	United States
S_950_N	S	950	SRR15392330	24410	G	A	0,999111	2021-07-29	United States
ORF3a_26_L	ORF3a	26	SRR15392330	25469	C	T	0,998455	2021-07-29	United States
ORF3a_239_Q	ORF3a	239	SRR15392330	26107	G	C	0,572984	2021-07-29	United States
M_82_T	M	82	SRR15392330	26767	T	C	0,993443	2021-07-29	United States
ORF7a_82_A	ORF7a	82	SRR15392330	27638	T	C	0,999206	2021-07-29	United States
ORF7a_120_I	ORF7a	120	SRR15392330	27752	C	T	0,999394	2021-07-29	United States
ORF7b_40_I	ORF7b	40	SRR15392330	27874	C	T	0,643099	2021-07-29	United States
ORF8_118_NA	ORF8	118	SRR15392330	28247	A	-GATTTC	0,997219	2021-07-29	United States
N_63_G	N	63	SRR15392330	28461	A	G	0,998991	2021-07-29	United States
N_203_M	N	203	SRR15392330	28881	G	T	0,999658	2021-07-29	United States
N_215_C	N	215	SRR15392330	28916	G	T	0,997169	2021-07-29	United States
N_377_Y	N	377	SRR15392330	29402	G	T	0,99929	2021-07-29	United States
ORF1ab_1640_L	ORF1ab	1640	SRR15392333	5184	C	T	0,941839	2021-07-28	United States
ORF1ab_2355_S	ORF1ab	2355	SRR15392333	7328	G	T	0,0921788	2021-07-28	United States
ORF1ab_3209_V	ORF1ab	3209	SRR15392333	9891	C	T	0,995895	2021-07-28	United States
ORF1ab_3718_A	ORF1ab	3718	SRR15392333	11418	T	C	0,994083	2021-07-28	United States
ORF1ab_3750_I	ORF1ab	3750	SRR15392333	11514	C	T	0,984988	2021-07-28	United States
ORF1ab_314_L	ORF1ab	314	SRR15392333	14408	C	T	0,307415	2021-07-28	United States
ORF1ab_662_S	ORF1ab	662	SRR15392333	15451	G	A	0,770593	2021-07-28	United States
ORF1ab_1000_L	ORF1ab	1000	SRR15392333	16466	C	T	0,99974	2021-07-28	United States
S_19_R	S	19	SRR15392333	21618	C	G	0,976246	2021-07-28	United States
S_142_D	S	142	SRR15392333	21987	G	A	1	2021-07-28	United States
S_156_NA	S	156	SRR15392333	22028	G	-AGTTCA	0,998261	2021-07-28	United States
S_222_V	S	222	SRR15392333	22227	C	T	0,992908	2021-07-28	United States
S_452_R	S	452	SRR15392333	22917	T	G	1	2021-07-28	United States
S_478_K	S	478	SRR15392333	22995	C	A	0,733583	2021-07-28	United States
S_614_G	S	614	SRR15392333	23403	A	G	1	2021-07-28	United States
S_681_R	S	681	SRR15392333	23604	C	G	1	2021-07-28	United States
S_950_N	S	950	SRR15392333	24410	G	A	0,999764	2021-07-28	United States
ORF3a_26_L	ORF3a	26	SRR15392333	25469	C	T	0,999462	2021-07-28	United States
ORF3a_224_C	ORF3a	224	SRR15392333	26062	G	T	0,990103	2021-07-28	United States
M_82_T	M	82	SRR15392333	26767	T	C	0,994444	2021-07-28	United States
M_85_V	M	85	SRR15392333	26776	C	T	0,981	2021-07-28	United States
M_197_N	M	197	SRR15392333	27112	G	A	0,98149	2021-07-28	United States
ORF7a_15_W	ORF7a	15	SRR15392333	27438	T	G	0,0819838	2021-07-28	United States
ORF7a_82_A	ORF7a	82	SRR15392333	27638	T	C	0,998494	2021-07-28	United States
ORF7a_120_I	ORF7a	120	SRR15392333	27752	C	T	1	2021-07-28	United States
ORF8_118_NA	ORF8	118	SRR15392333	28247	A	-GATTTC	0,995883	2021-07-28	United States
N_63_G	N	63	SRR15392333	28461	A	G	0,998143	2021-07-28	United States
N_203_M	N	203	SRR15392333	28881	G	T	0,999469	2021-07-28	United States
N_377_Y	N	377	SRR15392333	29402	G	T	0,999401	2021-07-28	United States
ORF1ab_1306_S	ORF1ab	1306	SRR15392342	4181	G	T	0,991597	2021-07-27	United States
ORF1ab_2046_L	ORF1ab	2046	SRR15392342	6402	C	T	0,451991	2021-07-27	United States
ORF1ab_2287_S	ORF1ab	2287	SRR15392342	7124	C	T	0,989394	2021-07-27	United States
ORF1ab_2801_G	ORF1ab	2801	SRR15392342	8667	A	G	0,98519	2021-07-27	United States
ORF1ab_2930_L	ORF1ab	2930	SRR15392342	9053	G	T	0,981308	2021-07-27	United States
ORF1ab_3255_I	ORF1ab	3255	SRR15392342	10029	C	T	0,296552	2021-07-27	United States
ORF1ab_3603_NA	ORF1ab	3603	SRR15392342	11074	C	+T	0,0656085	2021-07-27	United States
ORF1ab_3606_NA	ORF1ab	3606	SRR15392342	11082	T	-G	0,118602	2021-07-27	United States
ORF1ab_3606_F	ORF1ab	3606	SRR15392342	11083	G	T	0,966455	2021-07-27	United States
ORF1ab_3646_A	ORF1ab	3646	SRR15392342	11201	A	G	0,929743	2021-07-27	United States
ORF1ab_314_L	ORF1ab	314	SRR15392342	14408	C	T	0,244141	2021-07-27	United States
ORF1ab_662_S	ORF1ab	662	SRR15392342	15451	G	A	0,723523	2021-07-27	United States
ORF1ab_1000_L	ORF1ab	1000	SRR15392342	16466	C	T	0,998457	2021-07-27	United States
ORF1ab_1219_S	ORF1ab	1219	SRR15392342	17122	G	T	0,933481	2021-07-27	United States
ORF1ab_1918_V	ORF1ab	1918	SRR15392342	19220	C	T	0,991198	2021-07-27	United States
S_19_R	S	19	SRR15392342	21618	C	G	0,645749	2021-07-27	United States
S_142_D	S	142	SRR15392342	21987	G	A	1	2021-07-27	United States
S_156_NA	S	156	SRR15392342	22028	G	-AGTTCA	1	2021-07-27	United States
S_452_R	S	452	SRR15392342	22917	T	G	1	2021-07-27	United States
S_478_K	S	478	SRR15392342	22995	C	A	0,716738	2021-07-27	United States
S_614_G	S	614	SRR15392342	23403	A	G	1	2021-07-27	United States
S_681_R	S	681	SRR15392342	23604	C	G	1	2021-07-27	United States
S_950_N	S	950	SRR15392342	24410	G	A	0,998339	2021-07-27	United States
ORF3a_26_L	ORF3a	26	SRR15392342	25469	C	T	0,998214	2021-07-27	United States
M_82_T	M	82	SRR15392342	26767	T	C	0,997076	2021-07-27	United States
ORF7a_82_A	ORF7a	82	SRR15392342	27638	T	C	1	2021-07-27	United States
ORF7a_120_I	ORF7a	120	SRR15392342	27752	C	T	1	2021-07-27	United States
ORF7b_40_I	ORF7b	40	SRR15392342	27874	C	T	0,52657	2021-07-27	United States
ORF8_118_NA	ORF8	118	SRR15392342	28247	A	-GATTTC	0,995289	2021-07-27	United States
N_63_G	N	63	SRR15392342	28461	A	G	0,998897	2021-07-27	United States
N_203_M	N	203	SRR15392342	28881	G	T	0,999208	2021-07-27	United States
N_215_C	N	215	SRR15392342	28916	G	T	0,997656	2021-07-27	United States
N_377_Y	N	377	SRR15392342	29402	G	T	0,99873	2021-07-27	United States
ORF1ab_119_C	ORF1ab	119	SRR15392343	620	C	T	0,180723	2021-07-27	United States
ORF1ab_213_Y	ORF1ab	213	SRR15392343	903	G	A	0,446557	2021-07-27	United States
ORF1ab_1029_G	ORF1ab	1029	SRR15392343	3350	A	G	0,0521984	2021-07-27	United States
ORF1ab_1306_S	ORF1ab	1306	SRR15392343	4181	G	T	0,974114	2021-07-27	United States
ORF1ab_2046_L	ORF1ab	2046	SRR15392343	6402	C	T	0,366883	2021-07-27	United States
ORF1ab_2287_S	ORF1ab	2287	SRR15392343	7124	C	T	0,962319	2021-07-27	United States
ORF1ab_2554_V	ORF1ab	2554	SRR15392343	7926	C	T	0,0687023	2021-07-27	United States
ORF1ab_2930_L	ORF1ab	2930	SRR15392343	9053	G	T	0,934837	2021-07-27	United States
ORF1ab_3255_I	ORF1ab	3255	SRR15392343	10029	C	T	0,312858	2021-07-27	United States
ORF1ab_3646_A	ORF1ab	3646	SRR15392343	11201	A	G	0,898755	2021-07-27	United States
ORF1ab_314_L	ORF1ab	314	SRR15392343	14408	C	T	0,326425	2021-07-27	United States
ORF1ab_662_S	ORF1ab	662	SRR15392343	15451	G	A	0,756801	2021-07-27	United States
ORF1ab_1000_L	ORF1ab	1000	SRR15392343	16466	C	T	0,998259	2021-07-27	United States
ORF1ab_1219_S	ORF1ab	1219	SRR15392343	17122	G	T	0,705635	2021-07-27	United States
ORF1ab_1546_H	ORF1ab	1546	SRR15392343	18105	G	T	0,776839	2021-07-27	United States
ORF1ab_1918_V	ORF1ab	1918	SRR15392343	19220	C	T	0,959605	2021-07-27	United States
S_19_R	S	19	SRR15392343	21618	C	G	0,780635	2021-07-27	United States
S_142_D	S	142	SRR15392343	21987	G	A	0,978571	2021-07-27	United States
S_156_NA	S	156	SRR15392343	22028	G	-AGTTCA	0,978723	2021-07-27	United States
S_452_R	S	452	SRR15392343	22917	T	G	0,993407	2021-07-27	United States
S_478_K	S	478	SRR15392343	22995	C	A	0,875479	2021-07-27	United States
S_614_G	S	614	SRR15392343	23403	A	G	1	2021-07-27	United States
S_681_R	S	681	SRR15392343	23604	C	G	0,99386	2021-07-27	United States
S_950_N	S	950	SRR15392343	24410	G	A	0,994483	2021-07-27	United States
ORF3a_26_L	ORF3a	26	SRR15392343	25469	C	T	0,991417	2021-07-27	United States
M_82_T	M	82	SRR15392343	26767	T	C	0,983022	2021-07-27	United States
M_125_Y	M	125	SRR15392343	26895	C	T	0,121451	2021-07-27	United States
ORF7a_82_A	ORF7a	82	SRR15392343	27638	T	C	0,997653	2021-07-27	United States
ORF7a_120_I	ORF7a	120	SRR15392343	27752	C	T	1	2021-07-27	United States
ORF7b_40_I	ORF7b	40	SRR15392343	27874	C	T	0,480734	2021-07-27	United States
ORF8_31_F	ORF8	31	SRR15392343	27985	A	T	0,707989	2021-07-27	United States
ORF8_118_NA	ORF8	118	SRR15392343	28247	A	-GATTTC	0,9931	2021-07-27	United States
N_63_G	N	63	SRR15392343	28461	A	G	0,995437	2021-07-27	United States
N_203_M	N	203	SRR15392343	28881	G	T	0,997774	2021-07-27	United States
N_215_C	N	215	SRR15392343	28916	G	T	0,990541	2021-07-27	United States
N_377_Y	N	377	SRR15392343	29402	G	T	0,998952	2021-07-27	United States
ORF1ab_185_C	ORF1ab	185	SRR15392344	819	A	G	0,99526	2021-07-27	United States
ORF1ab_1640_L	ORF1ab	1640	SRR15392344	5184	C	T	0,966809	2021-07-27	United States
ORF1ab_2355_S	ORF1ab	2355	SRR15392344	7328	G	T	0,103618	2021-07-27	United States
ORF1ab_3209_V	ORF1ab	3209	SRR15392344	9891	C	T	0,99624	2021-07-27	United States
ORF1ab_3718_A	ORF1ab	3718	SRR15392344	11418	T	C	0,995998	2021-07-27	United States
ORF1ab_3750_I	ORF1ab	3750	SRR15392344	11514	C	T	0,978757	2021-07-27	United States
ORF1ab_314_L	ORF1ab	314	SRR15392344	14408	C	T	0,20074	2021-07-27	United States
ORF1ab_662_S	ORF1ab	662	SRR15392344	15451	G	A	0,714866	2021-07-27	United States
ORF1ab_1000_L	ORF1ab	1000	SRR15392344	16466	C	T	0,999235	2021-07-27	United States
S_19_R	S	19	SRR15392344	21618	C	G	0,701835	2021-07-27	United States
S_142_D	S	142	SRR15392344	21987	G	A	0,99911	2021-07-27	United States
S_153_I	S	153	SRR15392344	22021	G	T	0,996409	2021-07-27	United States
S_156_NA	S	156	SRR15392344	22028	G	-AGTTCA	0,997312	2021-07-27	United States
S_222_V	S	222	SRR15392344	22227	C	T	0,998252	2021-07-27	United States
S_452_R	S	452	SRR15392344	22917	T	G	0,999271	2021-07-27	United States
S_478_K	S	478	SRR15392344	22995	C	A	0,742457	2021-07-27	United States
S_614_G	S	614	SRR15392344	23403	A	G	1	2021-07-27	United States
S_681_R	S	681	SRR15392344	23604	C	G	0,999442	2021-07-27	United States
S_950_N	S	950	SRR15392344	24410	G	A	0,999809	2021-07-27	United States
S_1074_S	S	1074	SRR15392344	24783	A	G	0,995231	2021-07-27	United States
S_1264_L	S	1264	SRR15392344	25352	G	T	0,989172	2021-07-27	United States
ORF3a_26_L	ORF3a	26	SRR15392344	25469	C	T	0,999353	2021-07-27	United States
M_82_T	M	82	SRR15392344	26767	T	C	0,993188	2021-07-27	United States
ORF6_48_N	ORF6	48	SRR15392344	27345	A	T	0,996362	2021-07-27	United States
ORF7a_82_A	ORF7a	82	SRR15392344	27638	T	C	1	2021-07-27	United States
ORF7a_120_I	ORF7a	120	SRR15392344	27752	C	T	0,999436	2021-07-27	United States
ORF8_118_NA	ORF8	118	SRR15392344	28247	A	-GATTTC	0,996715	2021-07-27	United States
N_63_G	N	63	SRR15392344	28461	A	G	0,999125	2021-07-27	United States
N_203_M	N	203	SRR15392344	28881	G	T	0,999193	2021-07-27	United States
N_377_Y	N	377	SRR15392344	29402	G	T	0,999101	2021-07-27	United States
ORF1ab_599_V	ORF1ab	599	SRR15392346	2061	C	T	0,904683	2021-07-28	United States
ORF1ab_1306_S	ORF1ab	1306	SRR15392346	4181	G	T	0,987321	2021-07-28	United States
ORF1ab_2046_L	ORF1ab	2046	SRR15392346	6402	C	T	0,676919	2021-07-28	United States
ORF1ab_2287_S	ORF1ab	2287	SRR15392346	7124	C	T	0,982143	2021-07-28	United States
ORF1ab_2355_S	ORF1ab	2355	SRR15392346	7328	G	T	0,0522876	2021-07-28	United States
ORF1ab_2930_L	ORF1ab	2930	SRR15392346	9053	G	T	0,956853	2021-07-28	United States
ORF1ab_3255_I	ORF1ab	3255	SRR15392346	10029	C	T	0,225009	2021-07-28	United States
ORF1ab_3646_A	ORF1ab	3646	SRR15392346	11201	A	G	0,921675	2021-07-28	United States
ORF1ab_314_L	ORF1ab	314	SRR15392346	14408	C	T	0,29459	2021-07-28	United States
ORF1ab_662_S	ORF1ab	662	SRR15392346	15451	G	A	0,747262	2021-07-28	United States
ORF1ab_1000_L	ORF1ab	1000	SRR15392346	16466	C	T	0,998694	2021-07-28	United States
ORF1ab_1918_V	ORF1ab	1918	SRR15392346	19220	C	T	0,982935	2021-07-28	United States
S_19_R	S	19	SRR15392346	21618	C	G	0,700517	2021-07-28	United States
S_142_D	S	142	SRR15392346	21987	G	A	0,996716	2021-07-28	United States
S_156_NA	S	156	SRR15392346	22028	G	-AGTTCA	0,986885	2021-07-28	United States
S_452_R	S	452	SRR15392346	22917	T	G	1	2021-07-28	United States
S_478_K	S	478	SRR15392346	22995	C	A	0,723926	2021-07-28	United States
S_614_G	S	614	SRR15392346	23403	A	G	0,999047	2021-07-28	United States
S_681_R	S	681	SRR15392346	23604	C	G	0,998992	2021-07-28	United States
S_950_N	S	950	SRR15392346	24410	G	A	0,999031	2021-07-28	United States
S_1104_L	S	1104	SRR15392346	24872	G	T	0,894033	2021-07-28	United States
ORF3a_26_L	ORF3a	26	SRR15392346	25469	C	T	0,998586	2021-07-28	United States
M_82_T	M	82	SRR15392346	26767	T	C	0,993007	2021-07-28	United States
ORF7a_82_A	ORF7a	82	SRR15392346	27638	T	C	0,999199	2021-07-28	United States
ORF7a_120_I	ORF7a	120	SRR15392346	27752	C	T	1	2021-07-28	United States
ORF7b_40_I	ORF7b	40	SRR15392346	27874	C	T	0,65146	2021-07-28	United States
ORF8_118_NA	ORF8	118	SRR15392346	28247	A	-GATTTC	0,994731	2021-07-28	United States
N_63_G	N	63	SRR15392346	28461	A	G	0,994211	2021-07-28	United States
N_203_M	N	203	SRR15392346	28881	G	T	0,99804	2021-07-28	United States
N_215_C	N	215	SRR15392346	28916	G	T	0,987657	2021-07-28	United States
N_377_Y	N	377	SRR15392346	29402	G	T	0,999292	2021-07-28	United States
ORF1ab_346_I	ORF1ab	346	SRR15392352	1302	C	T	0,662682	2021-07-28	United States
ORF1ab_1001_I	ORF1ab	1001	SRR15392352	3267	C	T	0,693306	2021-07-28	United States
ORF1ab_1306_S	ORF1ab	1306	SRR15392352	4181	G	T	0,112652	2021-07-28	United States
ORF1ab_1341_D	ORF1ab	1341	SRR15392352	4288	G	T	0,692913	2021-07-28	United States
ORF1ab_1640_L	ORF1ab	1640	SRR15392352	5184	C	T	0,0663391	2021-07-28	United States
ORF1ab_1708_D	ORF1ab	1708	SRR15392352	5388	C	A	0,866426	2021-07-28	United States
ORF1ab_2046_L	ORF1ab	2046	SRR15392352	6402	C	T	0,0794224	2021-07-28	United States
ORF1ab_2230_T	ORF1ab	2230	SRR15392352	6954	T	C	0,653117	2021-07-28	United States
ORF1ab_2287_S	ORF1ab	2287	SRR15392352	7124	C	T	0,112179	2021-07-28	United States
ORF1ab_2930_L	ORF1ab	2930	SRR15392352	9053	G	T	0,0561404	2021-07-28	United States
ORF1ab_3209_V	ORF1ab	3209	SRR15392352	9891	C	T	0,197688	2021-07-28	United States
ORF1ab_3646_A	ORF1ab	3646	SRR15392352	11201	A	G	0,0945049	2021-07-28	United States
ORF1ab_3674_NA	ORF1ab	3674	SRR15392352	11287	G	-TCTGGTTTT	0,722969	2021-07-28	United States
ORF1ab_3718_A	ORF1ab	3718	SRR15392352	11418	T	C	0,172965	2021-07-28	United States
ORF1ab_3750_I	ORF1ab	3750	SRR15392352	11514	C	T	0,0783609	2021-07-28	United States
ORF1ab_218_L	ORF1ab	218	SRR15392352	14120	C	T	0,665588	2021-07-28	United States
ORF1ab_314_L	ORF1ab	314	SRR15392352	14408	C	T	0,324481	2021-07-28	United States
ORF1ab_662_S	ORF1ab	662	SRR15392352	15451	G	A	0,349148	2021-07-28	United States
ORF1ab_1000_L	ORF1ab	1000	SRR15392352	16466	C	T	0,317308	2021-07-28	United States
ORF1ab_1918_V	ORF1ab	1918	SRR15392352	19220	C	T	0,147254	2021-07-28	United States
ORF1ab_1975_S	ORF1ab	1975	SRR15392352	19390	C	T	0,608787	2021-07-28	United States
ORF1ab_2429_G	ORF1ab	2429	SRR15392352	20753	A	G	0,539192	2021-07-28	United States
S_19_R	S	19	SRR15392352	21618	C	G	0,257943	2021-07-28	United States
S_68_NA	S	68	SRR15392352	21764	A	-TACATG	0,655512	2021-07-28	United States
S_142_D	S	142	SRR15392352	21987	G	A	0,377358	2021-07-28	United States
S_143_NA	S	143	SRR15392352	21990	T	-TTA	0,621118	2021-07-28	United States
S_156_NA	S	156	SRR15392352	22028	G	-AGTTCA	0,38125	2021-07-28	United States
S_452_R	S	452	SRR15392352	22917	T	G	0,309211	2021-07-28	United States
S_478_K	S	478	SRR15392352	22995	C	A	0,151899	2021-07-28	United States
S_501_Y	S	501	SRR15392352	23063	A	T	0,695925	2021-07-28	United States
S_570_D	S	570	SRR15392352	23271	C	A	0,562092	2021-07-28	United States
S_614_G	S	614	SRR15392352	23403	A	G	1	2021-07-28	United States
S_681_R	S	681	SRR15392352	23604	C	G	0,342159	2021-07-28	United States
S_681_H	S	681	SRR15392352	23604	C	A	0,657841	2021-07-28	United States
S_716_I	S	716	SRR15392352	23709	C	T	0,609653	2021-07-28	United States
S_950_N	S	950	SRR15392352	24410	G	A	0,519074	2021-07-28	United States
S_982_A	S	982	SRR15392352	24506	T	G	0,550108	2021-07-28	United States
S_1118_H	S	1118	SRR15392352	24914	G	C	0,641256	2021-07-28	United States
ORF3a_26_L	ORF3a	26	SRR15392352	25469	C	T	0,459804	2021-07-28	United States
ORF3a_35_T	ORF3a	35	SRR15392352	25496	T	C	0,102564	2021-07-28	United States
ORF3a_224_C	ORF3a	224	SRR15392352	26062	G	T	0,155979	2021-07-28	United States
M_82_T	M	82	SRR15392352	26767	T	C	0,302632	2021-07-28	United States
M_197_N	M	197	SRR15392352	27112	G	A	0,193237	2021-07-28	United States
ORF7a_82_A	ORF7a	82	SRR15392352	27638	T	C	0,518519	2021-07-28	United States
ORF7a_120_I	ORF7a	120	SRR15392352	27752	C	T	0,562249	2021-07-28	United States
ORF7b_40_I	ORF7b	40	SRR15392352	27874	C	T	0,0884808	2021-07-28	United States
ORF8_27_*	ORF8	27	SRR15392352	27972	C	T	0,419619	2021-07-28	United States
ORF8_52_I	ORF8	52	SRR15392352	28048	G	T	0,407186	2021-07-28	United States
ORF8_68_*	ORF8	68	SRR15392352	28095	A	T	0,559102	2021-07-28	United States
ORF8_73_C	ORF8	73	SRR15392352	28111	A	G	0,5315	2021-07-28	United States
ORF8_118_NA	ORF8	118	SRR15392352	28247	A	-GATTTC	0,407265	2021-07-28	United States
N_3_H	N	3	SRR15392352	28280	G	C	0,572997	2021-07-28	United States
N_3_V	N	3	SRR15392352	28281	A	T	0,57443	2021-07-28	United States
N_3_E	N	3	SRR15392352	28282	T	A	0,575237	2021-07-28	United States
N_63_G	N	63	SRR15392352	28461	A	G	0,486043	2021-07-28	United States
N_203_M	N	203	SRR15392352	28881	G	T	0,398361	2021-07-28	United States
N_203_K	N	203	SRR15392352	28881	G	A	0,601639	2021-07-28	United States
N_204_R	N	204	SRR15392352	28883	G	C	0,601639	2021-07-28	United States
N_215_C	N	215	SRR15392352	28916	G	T	0,193861	2021-07-28	United States
N_235_F	N	235	SRR15392352	28977	C	T	0,65375	2021-07-28	United States
N_377_Y	N	377	SRR15392352	29402	G	T	0,316252	2021-07-28	United States
ORF1ab_1306_S	ORF1ab	1306	SRR15392353	4181	G	T	0,951991	2021-07-27	United States
ORF1ab_2046_L	ORF1ab	2046	SRR15392353	6402	C	T	0,525496	2021-07-27	United States
ORF1ab_2287_S	ORF1ab	2287	SRR15392353	7124	C	T	0,947368	2021-07-27	United States
ORF1ab_2355_S	ORF1ab	2355	SRR15392353	7328	G	T	0,106557	2021-07-27	United States
ORF1ab_2554_V	ORF1ab	2554	SRR15392353	7926	C	T	0,0639098	2021-07-27	United States
ORF1ab_2930_L	ORF1ab	2930	SRR15392353	9053	G	T	0,897579	2021-07-27	United States
ORF1ab_3255_I	ORF1ab	3255	SRR15392353	10029	C	T	0,248974	2021-07-27	United States
ORF1ab_3336_I	ORF1ab	3336	SRR15392353	10271	G	A	0,120879	2021-07-27	United States
ORF1ab_3646_A	ORF1ab	3646	SRR15392353	11201	A	G	0,898433	2021-07-27	United States
ORF1ab_3674_NA	ORF1ab	3674	SRR15392353	11287	G	-TCTGGTTTT	0,0668648	2021-07-27	United States
ORF1ab_314_L	ORF1ab	314	SRR15392353	14408	C	T	0,293756	2021-07-27	United States
ORF1ab_662_S	ORF1ab	662	SRR15392353	15451	G	A	0,747651	2021-07-27	United States
ORF1ab_1000_L	ORF1ab	1000	SRR15392353	16466	C	T	0,978035	2021-07-27	United States
ORF1ab_1219_S	ORF1ab	1219	SRR15392353	17122	G	T	0,523088	2021-07-27	United States
ORF1ab_1918_V	ORF1ab	1918	SRR15392353	19220	C	T	0,940244	2021-07-27	United States
ORF1ab_2025_I	ORF1ab	2025	SRR15392353	19542	G	T	0,0673499	2021-07-27	United States
S_19_R	S	19	SRR15392353	21618	C	G	0,751381	2021-07-27	United States
S_142_D	S	142	SRR15392353	21987	G	A	0,967442	2021-07-27	United States
S_156_NA	S	156	SRR15392353	22028	G	-AGTTCA	0,962441	2021-07-27	United States
S_452_R	S	452	SRR15392353	22917	T	G	0,987469	2021-07-27	United States
S_478_K	S	478	SRR15392353	22995	C	A	0,781676	2021-07-27	United States
S_614_G	S	614	SRR15392353	23403	A	G	1	2021-07-27	United States
S_681_R	S	681	SRR15392353	23604	C	G	0,986266	2021-07-27	United States
S_950_N	S	950	SRR15392353	24410	G	A	0,992047	2021-07-27	United States
ORF3a_26_L	ORF3a	26	SRR15392353	25469	C	T	0,981379	2021-07-27	United States
M_82_T	M	82	SRR15392353	26767	T	C	0,964646	2021-07-27	United States
ORF6_46_V	ORF6	46	SRR15392353	27338	A	T	0,103448	2021-07-27	United States
ORF7a_82_A	ORF7a	82	SRR15392353	27638	T	C	0,986607	2021-07-27	United States
ORF7a_120_I	ORF7a	120	SRR15392353	27752	C	T	0,976623	2021-07-27	United States
ORF7b_40_I	ORF7b	40	SRR15392353	27874	C	T	0,515291	2021-07-27	United States
ORF8_118_NA	ORF8	118	SRR15392353	28247	A	-GATTTC	0,974336	2021-07-27	United States
N_63_G	N	63	SRR15392353	28461	A	G	0,985748	2021-07-27	United States
N_203_M	N	203	SRR15392353	28881	G	T	0,991187	2021-07-27	United States
N_215_C	N	215	SRR15392353	28916	G	T	0,966514	2021-07-27	United States
N_377_Y	N	377	SRR15392353	29402	G	T	0,98872	2021-07-27	United States
ORF1ab_1306_S	ORF1ab	1306	SRR15392357	4181	G	T	0,994813	2021-07-28	United States
ORF1ab_2046_L	ORF1ab	2046	SRR15392357	6402	C	T	0,525702	2021-07-28	United States
ORF1ab_2287_S	ORF1ab	2287	SRR15392357	7124	C	T	0,997388	2021-07-28	United States
ORF1ab_2355_S	ORF1ab	2355	SRR15392357	7328	G	T	0,0892857	2021-07-28	United States
ORF1ab_2930_L	ORF1ab	2930	SRR15392357	9053	G	T	0,99754	2021-07-28	United States
ORF1ab_3255_I	ORF1ab	3255	SRR15392357	10029	C	T	0,217142	2021-07-28	United States
ORF1ab_3603_NA	ORF1ab	3603	SRR15392357	11074	C	+T	0,0853839	2021-07-28	United States
ORF1ab_3606_NA	ORF1ab	3606	SRR15392357	11082	T	-G	0,119423	2021-07-28	United States
ORF1ab_3606_F	ORF1ab	3606	SRR15392357	11083	G	T	0,986976	2021-07-28	United States
ORF1ab_3646_A	ORF1ab	3646	SRR15392357	11201	A	G	0,94	2021-07-28	United States
ORF1ab_314_L	ORF1ab	314	SRR15392357	14408	C	T	0,207742	2021-07-28	United States
ORF1ab_662_S	ORF1ab	662	SRR15392357	15451	G	A	0,694017	2021-07-28	United States
ORF1ab_1000_L	ORF1ab	1000	SRR15392357	16466	C	T	0,998656	2021-07-28	United States
ORF1ab_1219_S	ORF1ab	1219	SRR15392357	17122	G	T	0,929235	2021-07-28	United States
ORF1ab_1918_V	ORF1ab	1918	SRR15392357	19220	C	T	0,997365	2021-07-28	United States
S_19_R	S	19	SRR15392357	21618	C	G	0,785447	2021-07-28	United States
S_142_D	S	142	SRR15392357	21987	G	A	1	2021-07-28	United States
S_156_NA	S	156	SRR15392357	22028	G	-AGTTCA	1	2021-07-28	United States
S_452_R	S	452	SRR15392357	22917	T	G	1	2021-07-28	United States
S_478_K	S	478	SRR15392357	22995	C	A	0,705298	2021-07-28	United States
S_614_G	S	614	SRR15392357	23403	A	G	1	2021-07-28	United States
S_681_R	S	681	SRR15392357	23604	C	G	0,999611	2021-07-28	United States
S_950_N	S	950	SRR15392357	24410	G	A	0,999738	2021-07-28	United States
ORF3a_26_L	ORF3a	26	SRR15392357	25469	C	T	0,99987	2021-07-28	United States
M_82_T	M	82	SRR15392357	26767	T	C	0,991888	2021-07-28	United States
ORF7a_82_A	ORF7a	82	SRR15392357	27638	T	C	0,998841	2021-07-28	United States
ORF7a_120_I	ORF7a	120	SRR15392357	27752	C	T	1	2021-07-28	United States
ORF7b_40_I	ORF7b	40	SRR15392357	27874	C	T	0,510539	2021-07-28	United States
ORF8_118_NA	ORF8	118	SRR15392357	28247	A	-GATTTC	0,996497	2021-07-28	United States
N_63_G	N	63	SRR15392357	28461	A	G	0,999639	2021-07-28	United States
N_203_M	N	203	SRR15392357	28881	G	T	0,999671	2021-07-28	United States
N_215_C	N	215	SRR15392357	28916	G	T	0,997722	2021-07-28	United States
N_377_Y	N	377	SRR15392357	29402	G	T	1	2021-07-28	United States
ORF1ab_1306_S	ORF1ab	1306	SRR15392360	4181	G	T	0,997881	2021-07-28	United States
ORF1ab_2046_L	ORF1ab	2046	SRR15392360	6402	C	T	0,789589	2021-07-28	United States
ORF1ab_2287_S	ORF1ab	2287	SRR15392360	7124	C	T	0,997345	2021-07-28	United States
ORF1ab_2355_S	ORF1ab	2355	SRR15392360	7328	G	T	0,0821918	2021-07-28	United States
ORF1ab_2930_L	ORF1ab	2930	SRR15392360	9053	G	T	0,989218	2021-07-28	United States
ORF1ab_3220_V	ORF1ab	3220	SRR15392360	9924	C	T	0,976423	2021-07-28	United States
ORF1ab_3255_I	ORF1ab	3255	SRR15392360	10029	C	T	0,230399	2021-07-28	United States
ORF1ab_3646_A	ORF1ab	3646	SRR15392360	11201	A	G	0,944763	2021-07-28	United States
ORF1ab_314_L	ORF1ab	314	SRR15392360	14408	C	T	0,36955	2021-07-28	United States
ORF1ab_662_S	ORF1ab	662	SRR15392360	15451	G	A	0,772945	2021-07-28	United States
ORF1ab_1000_L	ORF1ab	1000	SRR15392360	16466	C	T	0,998566	2021-07-28	United States
ORF1ab_1453_I	ORF1ab	1453	SRR15392360	17825	C	T	0,987132	2021-07-28	United States
ORF1ab_1918_V	ORF1ab	1918	SRR15392360	19220	C	T	0,994901	2021-07-28	United States
S_19_R	S	19	SRR15392360	21618	C	G	0,741612	2021-07-28	United States
S_142_D	S	142	SRR15392360	21987	G	A	1	2021-07-28	United States
S_156_NA	S	156	SRR15392360	22028	G	-AGTTCA	0,991329	2021-07-28	United States
S_452_R	S	452	SRR15392360	22917	T	G	1	2021-07-28	United States
S_478_K	S	478	SRR15392360	22995	C	A	0,674009	2021-07-28	United States
S_614_G	S	614	SRR15392360	23403	A	G	1	2021-07-28	United States
S_681_R	S	681	SRR15392360	23604	C	G	1	2021-07-28	United States
S_950_N	S	950	SRR15392360	24410	G	A	1	2021-07-28	United States
ORF3a_26_L	ORF3a	26	SRR15392360	25469	C	T	1	2021-07-28	United States
ORF3a_239_Q	ORF3a	239	SRR15392360	26107	G	C	0,659366	2021-07-28	United States
M_82_T	M	82	SRR15392360	26767	T	C	0,991573	2021-07-28	United States
ORF7a_82_A	ORF7a	82	SRR15392360	27638	T	C	1	2021-07-28	United States
ORF7a_120_I	ORF7a	120	SRR15392360	27752	C	T	1	2021-07-28	United States
ORF7b_40_I	ORF7b	40	SRR15392360	27874	C	T	0,76892	2021-07-28	United States
ORF8_118_NA	ORF8	118	SRR15392360	28247	A	-GATTTC	0,995294	2021-07-28	United States
N_63_G	N	63	SRR15392360	28461	A	G	0,999239	2021-07-28	United States
N_203_M	N	203	SRR15392360	28881	G	T	1	2021-07-28	United States
N_215_C	N	215	SRR15392360	28916	G	T	0,994949	2021-07-28	United States
N_377_Y	N	377	SRR15392360	29402	G	T	0,998381	2021-07-28	United States
ORF1ab_298_C	ORF1ab	298	SRR15392361	1157	G	T	0,0650168	2021-07-26	United States
ORF1ab_1306_S	ORF1ab	1306	SRR15392361	4181	G	T	0,898004	2021-07-26	United States
ORF1ab_2046_L	ORF1ab	2046	SRR15392361	6402	C	T	0,556906	2021-07-26	United States
ORF1ab_2287_S	ORF1ab	2287	SRR15392361	7124	C	T	0,91405	2021-07-26	United States
ORF1ab_2930_L	ORF1ab	2930	SRR15392361	9053	G	T	0,752613	2021-07-26	United States
ORF1ab_3209_V	ORF1ab	3209	SRR15392361	9891	C	T	0,118544	2021-07-26	United States
ORF1ab_3255_I	ORF1ab	3255	SRR15392361	10029	C	T	0,215296	2021-07-26	United States
ORF1ab_3646_A	ORF1ab	3646	SRR15392361	11201	A	G	0,796222	2021-07-26	United States
ORF1ab_3718_A	ORF1ab	3718	SRR15392361	11418	T	C	0,0840787	2021-07-26	United States
ORF1ab_314_L	ORF1ab	314	SRR15392361	14408	C	T	0,267418	2021-07-26	United States
ORF1ab_662_S	ORF1ab	662	SRR15392361	15451	G	A	0,725951	2021-07-26	United States
ORF1ab_1000_L	ORF1ab	1000	SRR15392361	16466	C	T	0,998738	2021-07-26	United States
ORF1ab_1219_S	ORF1ab	1219	SRR15392361	17122	G	T	0,664062	2021-07-26	United States
ORF1ab_1918_V	ORF1ab	1918	SRR15392361	19220	C	T	0,890984	2021-07-26	United States
S_19_R	S	19	SRR15392361	21618	C	G	0,75217	2021-07-26	United States
S_142_D	S	142	SRR15392361	21987	G	A	0,99422	2021-07-26	United States
S_156_NA	S	156	SRR15392361	22028	G	-AGTTCA	0,994152	2021-07-26	United States
S_452_R	S	452	SRR15392361	22917	T	G	1	2021-07-26	United States
S_478_K	S	478	SRR15392361	22995	C	A	0,730769	2021-07-26	United States
S_614_G	S	614	SRR15392361	23403	A	G	1	2021-07-26	United States
S_681_R	S	681	SRR15392361	23604	C	G	1	2021-07-26	United States
S_950_N	S	950	SRR15392361	24410	G	A	0,99768	2021-07-26	United States
ORF3a_26_L	ORF3a	26	SRR15392361	25469	C	T	0,99616	2021-07-26	United States
M_82_T	M	82	SRR15392361	26767	T	C	0,987654	2021-07-26	United States
ORF7a_82_A	ORF7a	82	SRR15392361	27638	T	C	0,99631	2021-07-26	United States
ORF7a_120_I	ORF7a	120	SRR15392361	27752	C	T	1	2021-07-26	United States
ORF7b_40_I	ORF7b	40	SRR15392361	27874	C	T	0,476082	2021-07-26	United States
ORF8_31_F	ORF8	31	SRR15392361	27985	A	T	0,701961	2021-07-26	United States
ORF8_67_F	ORF8	67	SRR15392361	28093	C	T	0,0838425	2021-07-26	United States
ORF8_118_NA	ORF8	118	SRR15392361	28247	A	-GATTTC	0,993559	2021-07-26	United States
N_63_G	N	63	SRR15392361	28461	A	G	0,987159	2021-07-26	United States
N_203_M	N	203	SRR15392361	28881	G	T	0,995413	2021-07-26	United States
N_215_C	N	215	SRR15392361	28916	G	T	0,904255	2021-07-26	United States
N_377_Y	N	377	SRR15392361	29402	G	T	0,997699	2021-07-26	United States
ORF1ab_1306_S	ORF1ab	1306	SRR15392365	4181	G	T	0,99591	2021-07-29	United States
ORF1ab_2046_L	ORF1ab	2046	SRR15392365	6402	C	T	0,259724	2021-07-29	United States
ORF1ab_2287_S	ORF1ab	2287	SRR15392365	7124	C	T	0,999107	2021-07-29	United States
ORF1ab_2930_L	ORF1ab	2930	SRR15392365	9053	G	T	0,988372	2021-07-29	United States
ORF1ab_3255_I	ORF1ab	3255	SRR15392365	10029	C	T	0,244615	2021-07-29	United States
ORF1ab_3646_A	ORF1ab	3646	SRR15392365	11201	A	G	0,945687	2021-07-29	United States
ORF1ab_314_L	ORF1ab	314	SRR15392365	14408	C	T	0,376596	2021-07-29	United States
ORF1ab_662_S	ORF1ab	662	SRR15392365	15451	G	A	0,709205	2021-07-29	United States
ORF1ab_1000_L	ORF1ab	1000	SRR15392365	16466	C	T	0,999675	2021-07-29	United States
ORF1ab_1226_L	ORF1ab	1226	SRR15392365	17144	G	T	0,988516	2021-07-29	United States
ORF1ab_1257_V	ORF1ab	1257	SRR15392365	17236	A	G	0,992494	2021-07-29	United States
ORF1ab_1918_V	ORF1ab	1918	SRR15392365	19220	C	T	0,994146	2021-07-29	United States
S_19_R	S	19	SRR15392365	21618	C	G	0,88363	2021-07-29	United States
S_452_R	S	452	SRR15392365	22917	T	G	1	2021-07-29	United States
S_478_K	S	478	SRR15392365	22995	C	A	0,893293	2021-07-29	United States
S_614_G	S	614	SRR15392365	23403	A	G	1	2021-07-29	United States
S_681_R	S	681	SRR15392365	23604	C	G	1	2021-07-29	United States
S_950_N	S	950	SRR15392365	24410	G	A	1	2021-07-29	United States
ORF3a_26_L	ORF3a	26	SRR15392365	25469	C	T	1	2021-07-29	United States
M_82_T	M	82	SRR15392365	26767	T	C	0,991639	2021-07-29	United States
ORF7a_76_*	ORF7a	76	SRR15392365	27619	C	T	0,134247	2021-07-29	United States
ORF7a_82_A	ORF7a	82	SRR15392365	27638	T	C	1	2021-07-29	United States
ORF7b_40_I	ORF7b	40	SRR15392365	27874	C	T	0,0714286	2021-07-29	United States
ORF8_14_S	ORF8	14	SRR15392365	27933	G	T	0,926471	2021-07-29	United States
ORF8_118_NA	ORF8	118	SRR15392365	28247	A	-GATTTC	0,997292	2021-07-29	United States
N_63_G	N	63	SRR15392365	28461	A	G	1	2021-07-29	United States
N_203_M	N	203	SRR15392365	28881	G	T	0,999494	2021-07-29	United States
N_215_C	N	215	SRR15392365	28916	G	T	0,996986	2021-07-29	United States
N_377_Y	N	377	SRR15392365	29402	G	T	1	2021-07-29	United States
ORF1ab_435_Y	ORF1ab	435	SRR15392367	1568	C	T	0,978462	2021-07-29	United States
ORF1ab_869_K	ORF1ab	869	SRR15392367	2872	T	A	1	2021-07-29	United States
ORF1ab_1542_I	ORF1ab	1542	SRR15392367	4890	C	T	0,994098	2021-07-29	United States
ORF1ab_1640_L	ORF1ab	1640	SRR15392367	5184	C	T	0,943662	2021-07-29	United States
ORF1ab_2355_S	ORF1ab	2355	SRR15392367	7328	G	T	0,0923788	2021-07-29	United States
ORF1ab_3209_V	ORF1ab	3209	SRR15392367	9891	C	T	0,994449	2021-07-29	United States
ORF1ab_3718_A	ORF1ab	3718	SRR15392367	11418	T	C	0,995951	2021-07-29	United States
ORF1ab_3750_I	ORF1ab	3750	SRR15392367	11514	C	T	0,98505	2021-07-29	United States
ORF1ab_172_C	ORF1ab	172	SRR15392367	13981	C	T	0,0555755	2021-07-29	United States
ORF1ab_314_L	ORF1ab	314	SRR15392367	14408	C	T	0,34667	2021-07-29	United States
ORF1ab_662_S	ORF1ab	662	SRR15392367	15451	G	A	0,817005	2021-07-29	United States
ORF1ab_1000_L	ORF1ab	1000	SRR15392367	16466	C	T	0,999254	2021-07-29	United States
ORF1ab_2018_H	ORF1ab	2018	SRR15392367	19519	T	C	0,993999	2021-07-29	United States
S_19_R	S	19	SRR15392367	21618	C	G	0,752364	2021-07-29	United States
S_142_D	S	142	SRR15392367	21987	G	A	0,998547	2021-07-29	United States
S_156_NA	S	156	SRR15392367	22028	G	-AGTTCA	0,991292	2021-07-29	United States
S_222_V	S	222	SRR15392367	22227	C	T	0,985222	2021-07-29	United States
S_262_S	S	262	SRR15392367	22346	G	T	0,991262	2021-07-29	United States
S_452_R	S	452	SRR15392367	22917	T	G	0,998445	2021-07-29	United States
S_478_K	S	478	SRR15392367	22995	C	A	0,649495	2021-07-29	United States
S_614_G	S	614	SRR15392367	23403	A	G	1	2021-07-29	United States
S_681_R	S	681	SRR15392367	23604	C	G	0,998456	2021-07-29	United States
S_950_N	S	950	SRR15392367	24410	G	A	0,999464	2021-07-29	United States
ORF3a_26_L	ORF3a	26	SRR15392367	25469	C	T	0,998457	2021-07-29	United States
M_82_T	M	82	SRR15392367	26767	T	C	0,992407	2021-07-29	United States
ORF6_56_R	ORF6	56	SRR15392367	27368	A	G	0,6	2021-07-29	United States
ORF7a_82_A	ORF7a	82	SRR15392367	27638	T	C	1	2021-07-29	United States
ORF7a_120_I	ORF7a	120	SRR15392367	27752	C	T	0,998918	2021-07-29	United States
ORF8_118_NA	ORF8	118	SRR15392367	28247	A	-GATTTC	0,99678	2021-07-29	United States
N_63_G	N	63	SRR15392367	28461	A	G	0,997765	2021-07-29	United States
N_203_M	N	203	SRR15392367	28881	G	T	0,998858	2021-07-29	United States
N_377_Y	N	377	SRR15392367	29402	G	T	0,999562	2021-07-29	United States
ORF1ab_1306_S	ORF1ab	1306	SRR15392368	4181	G	T	0,998541	2021-07-29	United States
ORF1ab_2046_L	ORF1ab	2046	SRR15392368	6402	C	T	0,672061	2021-07-29	United States
ORF1ab_2287_S	ORF1ab	2287	SRR15392368	7124	C	T	0,998918	2021-07-29	United States
ORF1ab_2355_S	ORF1ab	2355	SRR15392368	7328	G	T	0,0563323	2021-07-29	United States
ORF1ab_2554_V	ORF1ab	2554	SRR15392368	7926	C	T	0,997615	2021-07-29	United States
ORF1ab_2930_L	ORF1ab	2930	SRR15392368	9053	G	T	0,997004	2021-07-29	United States
ORF1ab_3255_I	ORF1ab	3255	SRR15392368	10029	C	T	0,185389	2021-07-29	United States
ORF1ab_3646_A	ORF1ab	3646	SRR15392368	11201	A	G	0,946583	2021-07-29	United States
ORF1ab_183_V	ORF1ab	183	SRR15392368	14014	T	G	0,996666	2021-07-29	United States
ORF1ab_314_L	ORF1ab	314	SRR15392368	14408	C	T	0,307063	2021-07-29	United States
ORF1ab_579_L	ORF1ab	579	SRR15392368	15202	G	T	0,995954	2021-07-29	United States
ORF1ab_662_S	ORF1ab	662	SRR15392368	15451	G	A	0,766029	2021-07-29	United States
ORF1ab_1000_L	ORF1ab	1000	SRR15392368	16466	C	T	0,999425	2021-07-29	United States
ORF1ab_1918_V	ORF1ab	1918	SRR15392368	19220	C	T	0,998535	2021-07-29	United States
S_19_R	S	19	SRR15392368	21618	C	G	0,759027	2021-07-29	United States
S_142_D	S	142	SRR15392368	21987	G	A	0,999382	2021-07-29	United States
S_156_NA	S	156	SRR15392368	22028	G	-AGTTCA	0,997605	2021-07-29	United States
S_452_R	S	452	SRR15392368	22917	T	G	0,999331	2021-07-29	United States
S_478_K	S	478	SRR15392368	22995	C	A	0,656778	2021-07-29	United States
S_614_G	S	614	SRR15392368	23403	A	G	0,999544	2021-07-29	United States
S_681_R	S	681	SRR15392368	23604	C	G	0,999527	2021-07-29	United States
S_950_N	S	950	SRR15392368	24410	G	A	0,999657	2021-07-29	United States
ORF3a_26_L	ORF3a	26	SRR15392368	25469	C	T	0,999271	2021-07-29	United States
M_82_T	M	82	SRR15392368	26767	T	C	0,993365	2021-07-29	United States
ORF7a_82_A	ORF7a	82	SRR15392368	27638	T	C	0,999076	2021-07-29	United States
ORF7a_120_I	ORF7a	120	SRR15392368	27752	C	T	0,999674	2021-07-29	United States
ORF7b_40_I	ORF7b	40	SRR15392368	27874	C	T	0,629729	2021-07-29	United States
ORF8_118_NA	ORF8	118	SRR15392368	28247	A	-GATTTC	0,996927	2021-07-29	United States
N_63_G	N	63	SRR15392368	28461	A	G	0,999177	2021-07-29	United States
N_203_M	N	203	SRR15392368	28881	G	T	0,99933	2021-07-29	United States
N_215_C	N	215	SRR15392368	28916	G	T	0,998497	2021-07-29	United States
N_377_Y	N	377	SRR15392368	29402	G	T	0,999501	2021-07-29	United States
ORF1ab_1306_S	ORF1ab	1306	SRR15392370	4181	G	T	0,998098	2021-07-29	United States
ORF1ab_2046_L	ORF1ab	2046	SRR15392370	6402	C	T	0,591541	2021-07-29	United States
ORF1ab_2125_Y	ORF1ab	2125	SRR15392370	6638	C	T	0,983439	2021-07-29	United States
ORF1ab_2287_S	ORF1ab	2287	SRR15392370	7124	C	T	0,999194	2021-07-29	United States
ORF1ab_2355_S	ORF1ab	2355	SRR15392370	7328	G	T	0,0705941	2021-07-29	United States
ORF1ab_2554_V	ORF1ab	2554	SRR15392370	7926	C	T	0,996628	2021-07-29	United States
ORF1ab_2930_L	ORF1ab	2930	SRR15392370	9053	G	T	0,996851	2021-07-29	United States
ORF1ab_3255_I	ORF1ab	3255	SRR15392370	10029	C	T	0,218974	2021-07-29	United States
ORF1ab_3646_A	ORF1ab	3646	SRR15392370	11201	A	G	0,936101	2021-07-29	United States
ORF1ab_183_V	ORF1ab	183	SRR15392370	14014	T	G	0,997013	2021-07-29	United States
ORF1ab_314_L	ORF1ab	314	SRR15392370	14408	C	T	0,298067	2021-07-29	United States
ORF1ab_662_S	ORF1ab	662	SRR15392370	15451	G	A	0,789948	2021-07-29	United States
ORF1ab_1000_L	ORF1ab	1000	SRR15392370	16466	C	T	0,999465	2021-07-29	United States
ORF1ab_1397_I	ORF1ab	1397	SRR15392370	17658	G	T	0,997353	2021-07-29	United States
ORF1ab_1918_V	ORF1ab	1918	SRR15392370	19220	C	T	0,998421	2021-07-29	United States
S_19_R	S	19	SRR15392370	21618	C	G	0,797745	2021-07-29	United States
S_142_D	S	142	SRR15392370	21987	G	A	0,998704	2021-07-29	United States
S_156_NA	S	156	SRR15392370	22028	G	-AGTTCA	0,99676	2021-07-29	United States
S_452_R	S	452	SRR15392370	22917	T	G	0,999234	2021-07-29	United States
S_478_K	S	478	SRR15392370	22995	C	A	0,714474	2021-07-29	United States
S_614_G	S	614	SRR15392370	23403	A	G	0,999821	2021-07-29	United States
S_681_R	S	681	SRR15392370	23604	C	G	0,998974	2021-07-29	United States
S_950_N	S	950	SRR15392370	24410	G	A	0,999446	2021-07-29	United States
ORF3a_26_L	ORF3a	26	SRR15392370	25469	C	T	0,9993	2021-07-29	United States
M_82_T	M	82	SRR15392370	26767	T	C	0,990342	2021-07-29	United States
ORF7a_82_A	ORF7a	82	SRR15392370	27638	T	C	0,999426	2021-07-29	United States
ORF7a_120_I	ORF7a	120	SRR15392370	27752	C	T	0,999533	2021-07-29	United States
ORF7b_40_I	ORF7b	40	SRR15392370	27874	C	T	0,616729	2021-07-29	United States
ORF8_118_NA	ORF8	118	SRR15392370	28247	A	-GATTTC	0,996975	2021-07-29	United States
N_63_G	N	63	SRR15392370	28461	A	G	0,999226	2021-07-29	United States
N_203_M	N	203	SRR15392370	28881	G	T	0,999305	2021-07-29	United States
N_215_C	N	215	SRR15392370	28916	G	T	0,998071	2021-07-29	United States
N_377_Y	N	377	SRR15392370	29402	G	T	0,999111	2021-07-29	United States
N_415_G	N	415	SRR15392370	29517	A	G	0,111497	2021-07-29	United States
ORF1ab_1306_S	ORF1ab	1306	SRR15392372	4181	G	T	0,998403	2021-07-29	United States
ORF1ab_1397_V	ORF1ab	1397	SRR15392372	4455	C	T	0,997673	2021-07-29	United States
ORF1ab_2046_L	ORF1ab	2046	SRR15392372	6402	C	T	0,80673	2021-07-29	United States
ORF1ab_2287_S	ORF1ab	2287	SRR15392372	7124	C	T	0,996829	2021-07-29	United States
ORF1ab_2355_S	ORF1ab	2355	SRR15392372	7328	G	T	0,0750929	2021-07-29	United States
ORF1ab_2855_V	ORF1ab	2855	SRR15392372	8829	C	T	0,995929	2021-07-29	United States
ORF1ab_2930_L	ORF1ab	2930	SRR15392372	9053	G	T	0,992305	2021-07-29	United States
ORF1ab_3255_I	ORF1ab	3255	SRR15392372	10029	C	T	0,203141	2021-07-29	United States
ORF1ab_3603_NA	ORF1ab	3603	SRR15392372	11074	C	+T	0,0701506	2021-07-29	United States
ORF1ab_3606_NA	ORF1ab	3606	SRR15392372	11082	T	-G	0,118948	2021-07-29	United States
ORF1ab_3606_F	ORF1ab	3606	SRR15392372	11083	G	T	0,99444	2021-07-29	United States
ORF1ab_3646_A	ORF1ab	3646	SRR15392372	11201	A	G	0,932932	2021-07-29	United States
ORF1ab_3725_T	ORF1ab	3725	SRR15392372	11439	A	C	0,996774	2021-07-29	United States
ORF1ab_314_L	ORF1ab	314	SRR15392372	14408	C	T	0,420764	2021-07-29	United States
ORF1ab_662_S	ORF1ab	662	SRR15392372	15451	G	A	0,83386	2021-07-29	United States
ORF1ab_1000_L	ORF1ab	1000	SRR15392372	16466	C	T	0,999884	2021-07-29	United States
ORF1ab_1847_S	ORF1ab	1847	SRR15392372	19006	G	T	0,99589	2021-07-29	United States
ORF1ab_1918_V	ORF1ab	1918	SRR15392372	19220	C	T	0,997721	2021-07-29	United States
S_19_R	S	19	SRR15392372	21618	C	G	0,726869	2021-07-29	United States
S_95_I	S	95	SRR15392372	21846	C	T	0,996403	2021-07-29	United States
S_142_D	S	142	SRR15392372	21987	G	A	0,999376	2021-07-29	United States
S_156_NA	S	156	SRR15392372	22028	G	-AGTTCA	0,996556	2021-07-29	United States
S_452_R	S	452	SRR15392372	22917	T	G	0,999561	2021-07-29	United States
S_478_K	S	478	SRR15392372	22995	C	A	0,600471	2021-07-29	United States
S_614_G	S	614	SRR15392372	23403	A	G	0,999805	2021-07-29	United States
S_681_R	S	681	SRR15392372	23604	C	G	1	2021-07-29	United States
S_950_N	S	950	SRR15392372	24410	G	A	0,999808	2021-07-29	United States
ORF3a_26_L	ORF3a	26	SRR15392372	25469	C	T	0,999722	2021-07-29	United States
ORF3a_224_C	ORF3a	224	SRR15392372	26062	G	T	0,995713	2021-07-29	United States
M_82_T	M	82	SRR15392372	26767	T	C	0,993576	2021-07-29	United States
M_210_R	M	210	SRR15392372	27151	A	G	0,970042	2021-07-29	United States
ORF7a_82_A	ORF7a	82	SRR15392372	27638	T	C	0,999705	2021-07-29	United States
ORF7a_120_I	ORF7a	120	SRR15392372	27752	C	T	0,999592	2021-07-29	United States
ORF7b_40_I	ORF7b	40	SRR15392372	27874	C	T	0,759253	2021-07-29	United States
ORF8_118_NA	ORF8	118	SRR15392372	28247	A	-GATTTC	0,997477	2021-07-29	United States
ORF8_121_L	ORF8	121	SRR15392372	28254	A	C	0,103604	2021-07-29	United States
N_63_G	N	63	SRR15392372	28461	A	G	0,999747	2021-07-29	United States
N_203_M	N	203	SRR15392372	28881	G	T	0,999871	2021-07-29	United States
N_215_C	N	215	SRR15392372	28916	G	T	0,995143	2021-07-29	United States
N_377_Y	N	377	SRR15392372	29402	G	T	0,999715	2021-07-29	United States
ORF1ab_379_E	ORF1ab	379	SRR15392376	1401	G	A	0,47319	2021-07-29	United States
ORF1ab_1306_S	ORF1ab	1306	SRR15392376	4181	G	T	0,998591	2021-07-29	United States
ORF1ab_2046_L	ORF1ab	2046	SRR15392376	6402	C	T	0,450154	2021-07-29	United States
ORF1ab_2287_S	ORF1ab	2287	SRR15392376	7124	C	T	0,998516	2021-07-29	United States
ORF1ab_2355_S	ORF1ab	2355	SRR15392376	7328	G	T	0,0589662	2021-07-29	United States
ORF1ab_2930_L	ORF1ab	2930	SRR15392376	9053	G	T	0,996661	2021-07-29	United States
ORF1ab_3076_Y	ORF1ab	3076	SRR15392376	9491	C	T	0,993839	2021-07-29	United States
ORF1ab_3255_I	ORF1ab	3255	SRR15392376	10029	C	T	0,318254	2021-07-29	United States
ORF1ab_3646_A	ORF1ab	3646	SRR15392376	11201	A	G	0,908353	2021-07-29	United States
ORF1ab_314_L	ORF1ab	314	SRR15392376	14408	C	T	0,148634	2021-07-29	United States
ORF1ab_662_S	ORF1ab	662	SRR15392376	15451	G	A	0,685541	2021-07-29	United States
ORF1ab_1000_L	ORF1ab	1000	SRR15392376	16466	C	T	0,999321	2021-07-29	United States
ORF1ab_1095_S	ORF1ab	1095	SRR15392376	16750	C	T	0,352339	2021-07-29	United States
ORF1ab_1257_V	ORF1ab	1257	SRR15392376	17236	A	G	0,995	2021-07-29	United States
ORF1ab_1918_V	ORF1ab	1918	SRR15392376	19220	C	T	0,998267	2021-07-29	United States
ORF1ab_2256_S	ORF1ab	2256	SRR15392376	20233	C	T	0,996914	2021-07-29	United States
S_19_R	S	19	SRR15392376	21618	C	G	0,818358	2021-07-29	United States
S_142_D	S	142	SRR15392376	21987	G	A	0,999024	2021-07-29	United States
S_156_NA	S	156	SRR15392376	22028	G	-AGTTCA	0,99682	2021-07-29	United States
S_452_R	S	452	SRR15392376	22917	T	G	0,999342	2021-07-29	United States
S_478_K	S	478	SRR15392376	22995	C	A	0,880322	2021-07-29	United States
S_614_G	S	614	SRR15392376	23403	A	G	0,999939	2021-07-29	United States
S_681_R	S	681	SRR15392376	23604	C	G	0,999276	2021-07-29	United States
S_950_N	S	950	SRR15392376	24410	G	A	0,999555	2021-07-29	United States
ORF3a_26_L	ORF3a	26	SRR15392376	25469	C	T	0,999501	2021-07-29	United States
M_82_T	M	82	SRR15392376	26767	T	C	0,992758	2021-07-29	United States
ORF7a_82_A	ORF7a	82	SRR15392376	27638	T	C	0,999647	2021-07-29	United States
ORF7a_120_I	ORF7a	120	SRR15392376	27752	C	T	0,999363	2021-07-29	United States
ORF7b_40_I	ORF7b	40	SRR15392376	27874	C	T	0,351306	2021-07-29	United States
ORF8_118_NA	ORF8	118	SRR15392376	28247	A	-GATTTC	0,997434	2021-07-29	United States
N_63_G	N	63	SRR15392376	28461	A	G	0,99959	2021-07-29	United States
N_203_M	N	203	SRR15392376	28881	G	T	0,999519	2021-07-29	United States
N_215_C	N	215	SRR15392376	28916	G	T	0,998564	2021-07-29	United States
N_377_Y	N	377	SRR15392376	29402	G	T	0,999631	2021-07-29	United States
ORF1ab_1306_S	ORF1ab	1306	SRR15392379	4181	G	T	0,998205	2021-07-29	United States
ORF1ab_2046_L	ORF1ab	2046	SRR15392379	6402	C	T	0,71839	2021-07-29	United States
ORF1ab_2125_Y	ORF1ab	2125	SRR15392379	6638	C	T	0,985898	2021-07-29	United States
ORF1ab_2287_S	ORF1ab	2287	SRR15392379	7124	C	T	0,998248	2021-07-29	United States
ORF1ab_2355_S	ORF1ab	2355	SRR15392379	7328	G	T	0,0539544	2021-07-29	United States
ORF1ab_2554_V	ORF1ab	2554	SRR15392379	7926	C	T	0,997603	2021-07-29	United States
ORF1ab_2930_L	ORF1ab	2930	SRR15392379	9053	G	T	0,99468	2021-07-29	United States
ORF1ab_3255_I	ORF1ab	3255	SRR15392379	10029	C	T	0,25808	2021-07-29	United States
ORF1ab_3646_A	ORF1ab	3646	SRR15392379	11201	A	G	0,927739	2021-07-29	United States
ORF1ab_183_V	ORF1ab	183	SRR15392379	14014	T	G	0,996299	2021-07-29	United States
ORF1ab_314_L	ORF1ab	314	SRR15392379	14408	C	T	0,379387	2021-07-29	United States
ORF1ab_662_S	ORF1ab	662	SRR15392379	15451	G	A	0,793401	2021-07-29	United States
ORF1ab_1000_L	ORF1ab	1000	SRR15392379	16466	C	T	0,999442	2021-07-29	United States
ORF1ab_1087_Y	ORF1ab	1087	SRR15392379	16726	C	T	0,9948	2021-07-29	United States
ORF1ab_1918_V	ORF1ab	1918	SRR15392379	19220	C	T	0,997988	2021-07-29	United States
S_19_R	S	19	SRR15392379	21618	C	G	0,799235	2021-07-29	United States
S_142_D	S	142	SRR15392379	21987	G	A	0,99964	2021-07-29	United States
S_156_NA	S	156	SRR15392379	22028	G	-AGTTCA	0,997718	2021-07-29	United States
S_452_R	S	452	SRR15392379	22917	T	G	0,998811	2021-07-29	United States
S_478_K	S	478	SRR15392379	22995	C	A	0,64052	2021-07-29	United States
S_614_G	S	614	SRR15392379	23403	A	G	0,99986	2021-07-29	United States
S_681_R	S	681	SRR15392379	23604	C	G	0,999481	2021-07-29	United States
S_950_N	S	950	SRR15392379	24410	G	A	0,999603	2021-07-29	United States
ORF3a_26_L	ORF3a	26	SRR15392379	25469	C	T	0,999566	2021-07-29	United States
M_82_T	M	82	SRR15392379	26767	T	C	0,994681	2021-07-29	United States
ORF7a_82_A	ORF7a	82	SRR15392379	27638	T	C	0,999547	2021-07-29	United States
ORF7a_120_I	ORF7a	120	SRR15392379	27752	C	T	0,999859	2021-07-29	United States
ORF7b_40_I	ORF7b	40	SRR15392379	27874	C	T	0,71698	2021-07-29	United States
ORF8_60_F	ORF8	60	SRR15392379	28073	G	T	0,52837	2021-07-29	United States
ORF8_118_NA	ORF8	118	SRR15392379	28247	A	-GATTTC	0,994209	2021-07-29	United States
N_63_G	N	63	SRR15392379	28461	A	G	0,99937	2021-07-29	United States
N_203_M	N	203	SRR15392379	28881	G	T	0,999552	2021-07-29	United States
N_215_C	N	215	SRR15392379	28916	G	T	0,998521	2021-07-29	United States
N_377_Y	N	377	SRR15392379	29402	G	T	0,999444	2021-07-29	United States
ORF1ab_309_L	ORF1ab	309	SRR15392381	1191	C	T	0,712844	2021-07-29	United States
ORF1ab_1640_L	ORF1ab	1640	SRR15392381	5184	C	T	0,972338	2021-07-29	United States
ORF1ab_1921_Q	ORF1ab	1921	SRR15392381	6027	C	A	0,731082	2021-07-29	United States
ORF1ab_2355_S	ORF1ab	2355	SRR15392381	7328	G	T	0,0612429	2021-07-29	United States
ORF1ab_2980_N	ORF1ab	2980	SRR15392381	9203	G	A	0,969567	2021-07-29	United States
ORF1ab_3138_S	ORF1ab	3138	SRR15392381	9678	T	C	0,166271	2021-07-29	United States
ORF1ab_3580_Q	ORF1ab	3580	SRR15392381	11005	C	A	0,751157	2021-07-29	United States
ORF1ab_3694_F	ORF1ab	3694	SRR15392381	11345	C	T	0,620057	2021-07-29	United States
ORF1ab_314_L	ORF1ab	314	SRR15392381	14408	C	T	0,140995	2021-07-29	United States
ORF1ab_2310_R	ORF1ab	2310	SRR15392381	20396	A	G	0,993566	2021-07-29	United States
S_19_R	S	19	SRR15392381	21618	C	G	0,868415	2021-07-29	United States
S_77_T	S	77	SRR15392381	21792	A	C	0,995581	2021-07-29	United States
S_142_D	S	142	SRR15392381	21987	G	A	1	2021-07-29	United States
S_156_NA	S	156	SRR15392381	22028	G	-AGTTCA	0,997872	2021-07-29	United States
S_452_R	S	452	SRR15392381	22917	T	G	0,999467	2021-07-29	United States
S_478_K	S	478	SRR15392381	22995	C	A	0,845139	2021-07-29	United States
S_614_G	S	614	SRR15392381	23403	A	G	0,99985	2021-07-29	United States
S_681_R	S	681	SRR15392381	23604	C	G	0,999845	2021-07-29	United States
S_950_N	S	950	SRR15392381	24410	G	A	0,999899	2021-07-29	United States
ORF3a_26_L	ORF3a	26	SRR15392381	25469	C	T	0,999781	2021-07-29	United States
M_82_T	M	82	SRR15392381	26767	T	C	0,993583	2021-07-29	United States
ORF7a_82_A	ORF7a	82	SRR15392381	27638	T	C	0,999708	2021-07-29	United States
ORF7a_120_I	ORF7a	120	SRR15392381	27752	C	T	0,999901	2021-07-29	United States
ORF8_121_L	ORF8	121	SRR15392381	28254	A	C	0,992691	2021-07-29	United States
N_63_G	N	63	SRR15392381	28461	A	G	0,999724	2021-07-29	United States
N_203_M	N	203	SRR15392381	28881	G	T	0,999603	2021-07-29	United States
N_377_Y	N	377	SRR15392381	29402	G	T	0,999589	2021-07-29	United States
N_389_H	N	389	SRR15392381	29440	G	T	0,99809	2021-07-29	United States
ORF1ab_1306_S	ORF1ab	1306	SRR15392382	4181	G	T	0,998987	2021-07-29	United States
ORF1ab_2046_L	ORF1ab	2046	SRR15392382	6402	C	T	0,689122	2021-07-29	United States
ORF1ab_2093_I	ORF1ab	2093	SRR15392382	6543	C	T	0,259218	2021-07-29	United States
ORF1ab_2287_S	ORF1ab	2287	SRR15392382	7124	C	T	0,998695	2021-07-29	United States
ORF1ab_2312_L	ORF1ab	2312	SRR15392382	7200	C	T	0,0694628	2021-07-29	United States
ORF1ab_2355_S	ORF1ab	2355	SRR15392382	7328	G	T	0,0673043	2021-07-29	United States
ORF1ab_2554_V	ORF1ab	2554	SRR15392382	7926	C	T	0,996481	2021-07-29	United States
ORF1ab_2930_L	ORF1ab	2930	SRR15392382	9053	G	T	0,996991	2021-07-29	United States
ORF1ab_3255_I	ORF1ab	3255	SRR15392382	10029	C	T	0,245911	2021-07-29	United States
ORF1ab_3646_A	ORF1ab	3646	SRR15392382	11201	A	G	0,926942	2021-07-29	United States
ORF1ab_183_V	ORF1ab	183	SRR15392382	14014	T	G	0,996289	2021-07-29	United States
ORF1ab_314_L	ORF1ab	314	SRR15392382	14408	C	T	0,335349	2021-07-29	United States
ORF1ab_662_S	ORF1ab	662	SRR15392382	15451	G	A	0,811409	2021-07-29	United States
ORF1ab_1000_L	ORF1ab	1000	SRR15392382	16466	C	T	0,999095	2021-07-29	United States
ORF1ab_1918_V	ORF1ab	1918	SRR15392382	19220	C	T	0,998694	2021-07-29	United States
S_19_R	S	19	SRR15392382	21618	C	G	0,838881	2021-07-29	United States
S_142_D	S	142	SRR15392382	21987	G	A	0,999165	2021-07-29	United States
S_156_NA	S	156	SRR15392382	22028	G	-AGTTCA	0,997907	2021-07-29	United States
S_299_I	S	299	SRR15392382	22458	C	T	0,263415	2021-07-29	United States
S_446_V	S	446	SRR15392382	22899	G	T	0,239817	2021-07-29	United States
S_452_R	S	452	SRR15392382	22917	T	G	0,99892	2021-07-29	United States
S_478_K	S	478	SRR15392382	22995	C	A	0,663113	2021-07-29	United States
S_614_G	S	614	SRR15392382	23403	A	G	0,999772	2021-07-29	United States
S_681_R	S	681	SRR15392382	23604	C	G	0,999265	2021-07-29	United States
S_950_N	S	950	SRR15392382	24410	G	A	0,999528	2021-07-29	United States
ORF3a_26_L	ORF3a	26	SRR15392382	25469	C	T	0,999372	2021-07-29	United States
M_82_T	M	82	SRR15392382	26767	T	C	0,993231	2021-07-29	United States
ORF7a_82_A	ORF7a	82	SRR15392382	27638	T	C	0,99955	2021-07-29	United States
ORF7a_120_I	ORF7a	120	SRR15392382	27752	C	T	0,999504	2021-07-29	United States
ORF7b_40_I	ORF7b	40	SRR15392382	27874	C	T	0,62399	2021-07-29	United States
ORF8_118_NA	ORF8	118	SRR15392382	28247	A	-GATTTC	0,997214	2021-07-29	United States
N_63_G	N	63	SRR15392382	28461	A	G	0,999407	2021-07-29	United States
N_203_M	N	203	SRR15392382	28881	G	T	0,999516	2021-07-29	United States
N_215_C	N	215	SRR15392382	28916	G	T	0,998656	2021-07-29	United States
N_377_Y	N	377	SRR15392382	29402	G	T	0,999201	2021-07-29	United States
ORF1ab_1306_S	ORF1ab	1306	SRR15392383	4181	G	T	0,999147	2021-07-29	United States
ORF1ab_2046_L	ORF1ab	2046	SRR15392383	6402	C	T	0,506349	2021-07-29	United States
ORF1ab_2125_Y	ORF1ab	2125	SRR15392383	6638	C	T	0,986575	2021-07-29	United States
ORF1ab_2287_S	ORF1ab	2287	SRR15392383	7124	C	T	0,999181	2021-07-29	United States
ORF1ab_2355_S	ORF1ab	2355	SRR15392383	7328	G	T	0,0828337	2021-07-29	United States
ORF1ab_2554_V	ORF1ab	2554	SRR15392383	7926	C	T	0,997487	2021-07-29	United States
ORF1ab_2930_L	ORF1ab	2930	SRR15392383	9053	G	T	0,997333	2021-07-29	United States
ORF1ab_3255_I	ORF1ab	3255	SRR15392383	10029	C	T	0,285006	2021-07-29	United States
ORF1ab_3646_A	ORF1ab	3646	SRR15392383	11201	A	G	0,925943	2021-07-29	United States
ORF1ab_183_V	ORF1ab	183	SRR15392383	14014	T	G	0,997106	2021-07-29	United States
ORF1ab_314_L	ORF1ab	314	SRR15392383	14408	C	T	0,218082	2021-07-29	United States
ORF1ab_662_S	ORF1ab	662	SRR15392383	15451	G	A	0,776954	2021-07-29	United States
ORF1ab_1000_L	ORF1ab	1000	SRR15392383	16466	C	T	0,999718	2021-07-29	United States
ORF1ab_1087_Y	ORF1ab	1087	SRR15392383	16726	C	T	0,996773	2021-07-29	United States
ORF1ab_1918_V	ORF1ab	1918	SRR15392383	19220	C	T	0,998603	2021-07-29	United States
ORF1ab_2212_I	ORF1ab	2212	SRR15392383	20102	G	T	0,376724	2021-07-29	United States
S_19_R	S	19	SRR15392383	21618	C	G	0,796456	2021-07-29	United States
S_142_D	S	142	SRR15392383	21987	G	A	0,999771	2021-07-29	United States
S_156_NA	S	156	SRR15392383	22028	G	-AGTTCA	0,99724	2021-07-29	United States
S_452_R	S	452	SRR15392383	22917	T	G	0,999073	2021-07-29	United States
S_478_K	S	478	SRR15392383	22995	C	A	0,71766	2021-07-29	United States
S_614_G	S	614	SRR15392383	23403	A	G	0,999867	2021-07-29	United States
S_681_R	S	681	SRR15392383	23604	C	G	0,999779	2021-07-29	United States
S_950_N	S	950	SRR15392383	24410	G	A	0,99975	2021-07-29	United States
ORF3a_26_L	ORF3a	26	SRR15392383	25469	C	T	0,999864	2021-07-29	United States
M_82_T	M	82	SRR15392383	26767	T	C	0,99267	2021-07-29	United States
ORF7a_82_A	ORF7a	82	SRR15392383	27638	T	C	0,999813	2021-07-29	United States
ORF7a_120_I	ORF7a	120	SRR15392383	27752	C	T	0,999626	2021-07-29	United States
ORF7b_40_I	ORF7b	40	SRR15392383	27874	C	T	0,548323	2021-07-29	United States
ORF8_60_F	ORF8	60	SRR15392383	28073	G	T	0,559285	2021-07-29	United States
ORF8_118_NA	ORF8	118	SRR15392383	28247	A	-GATTTC	0,995626	2021-07-29	United States
N_63_G	N	63	SRR15392383	28461	A	G	0,999428	2021-07-29	United States
N_203_M	N	203	SRR15392383	28881	G	T	0,999657	2021-07-29	United States
N_215_C	N	215	SRR15392383	28916	G	T	0,998241	2021-07-29	United States
N_377_Y	N	377	SRR15392383	29402	G	T	0,999669	2021-07-29	United States
ORF10_37_F	ORF10	37	SRR15392383	29666	C	T	0,9954	2021-07-29	United States
ORF1ab_943_L	ORF1ab	943	SRR15392386	3093	C	T	0,364316	2021-07-29	United States
ORF1ab_1306_S	ORF1ab	1306	SRR15392386	4181	G	T	0,995134	2021-07-29	United States
ORF1ab_2046_L	ORF1ab	2046	SRR15392386	6402	C	T	0,833497	2021-07-29	United States
ORF1ab_2125_Y	ORF1ab	2125	SRR15392386	6638	C	T	0,983075	2021-07-29	United States
ORF1ab_2287_S	ORF1ab	2287	SRR15392386	7124	C	T	0,997351	2021-07-29	United States
ORF1ab_2554_V	ORF1ab	2554	SRR15392386	7926	C	T	0,984615	2021-07-29	United States
ORF1ab_2930_L	ORF1ab	2930	SRR15392386	9053	G	T	0,988372	2021-07-29	United States
ORF1ab_3255_I	ORF1ab	3255	SRR15392386	10029	C	T	0,130653	2021-07-29	United States
ORF1ab_3646_A	ORF1ab	3646	SRR15392386	11201	A	G	0,925551	2021-07-29	United States
ORF1ab_183_V	ORF1ab	183	SRR15392386	14014	T	G	0,98806	2021-07-29	United States
ORF1ab_314_L	ORF1ab	314	SRR15392386	14408	C	T	0,506315	2021-07-29	United States
ORF1ab_662_S	ORF1ab	662	SRR15392386	15451	G	A	0,869543	2021-07-29	United States
ORF1ab_1000_L	ORF1ab	1000	SRR15392386	16466	C	T	0,999387	2021-07-29	United States
ORF1ab_1087_Y	ORF1ab	1087	SRR15392386	16726	C	T	0,98244	2021-07-29	United States
ORF1ab_1918_V	ORF1ab	1918	SRR15392386	19220	C	T	0,994502	2021-07-29	United States
S_19_R	S	19	SRR15392386	21618	C	G	0,826464	2021-07-29	United States
S_142_D	S	142	SRR15392386	21987	G	A	1	2021-07-29	United States
S_156_NA	S	156	SRR15392386	22028	G	-AGTTCA	0,995169	2021-07-29	United States
S_452_R	S	452	SRR15392386	22917	T	G	1	2021-07-29	United States
S_478_K	S	478	SRR15392386	22995	C	A	0,452174	2021-07-29	United States
S_614_G	S	614	SRR15392386	23403	A	G	1	2021-07-29	United States
S_681_R	S	681	SRR15392386	23604	C	G	1	2021-07-29	United States
S_950_N	S	950	SRR15392386	24410	G	A	0,997972	2021-07-29	United States
ORF3a_26_L	ORF3a	26	SRR15392386	25469	C	T	0,998958	2021-07-29	United States
M_82_T	M	82	SRR15392386	26767	T	C	0,997706	2021-07-29	United States
ORF7a_82_A	ORF7a	82	SRR15392386	27638	T	C	0,996732	2021-07-29	United States
ORF7a_120_I	ORF7a	120	SRR15392386	27752	C	T	0,996422	2021-07-29	United States
ORF7b_40_I	ORF7b	40	SRR15392386	27874	C	T	0,737736	2021-07-29	United States
ORF8_51_V	ORF8	51	SRR15392386	28045	C	T	0,965665	2021-07-29	United States
ORF8_60_F	ORF8	60	SRR15392386	28073	G	T	0,410112	2021-07-29	United States
ORF8_118_NA	ORF8	118	SRR15392386	28247	A	-GATTTC	0,988359	2021-07-29	United States
N_63_G	N	63	SRR15392386	28461	A	G	0,995238	2021-07-29	United States
N_203_M	N	203	SRR15392386	28881	G	T	1	2021-07-29	United States
N_215_C	N	215	SRR15392386	28916	G	T	0,997748	2021-07-29	United States
N_377_Y	N	377	SRR15392386	29402	G	T	1	2021-07-29	United States
ORF1ab_1055_A	ORF1ab	1055	SRR15392387	3428	A	G	0,993168	2021-07-29	United States
ORF1ab_1538_I	ORF1ab	1538	SRR15392387	4878	C	T	0,995085	2021-07-29	United States
ORF1ab_2355_S	ORF1ab	2355	SRR15392387	7328	G	T	0,057788	2021-07-29	United States
ORF1ab_3255_I	ORF1ab	3255	SRR15392387	10029	C	T	0,239748	2021-07-29	United States
ORF1ab_3729_R	ORF1ab	3729	SRR15392387	11451	A	G	0,995779	2021-07-29	United States
ORF1ab_314_L	ORF1ab	314	SRR15392387	14408	C	T	0,358822	2021-07-29	United States
ORF1ab_512_C	ORF1ab	512	SRR15392387	15002	A	G	0,923876	2021-07-29	United States
ORF1ab_1184_D	ORF1ab	1184	SRR15392387	17019	G	T	0,995609	2021-07-29	United States
ORF1ab_1342_S	ORF1ab	1342	SRR15392387	17491	C	T	0,811466	2021-07-29	United States
S_95_I	S	95	SRR15392387	21846	C	T	0,998872	2021-07-29	United States
S_143_NA	S	143	SRR15392387	21990	T	+TAC	0,983948	2021-07-29	United States
S_346_K	S	346	SRR15392387	22599	G	A	0,997739	2021-07-29	United States
S_484_K	S	484	SRR15392387	23012	G	A	0,961162	2021-07-29	United States
S_501_Y	S	501	SRR15392387	23063	A	T	0,994368	2021-07-29	United States
S_614_G	S	614	SRR15392387	23403	A	G	0,999898	2021-07-29	United States
S_681_H	S	681	SRR15392387	23604	C	A	0,993886	2021-07-29	United States
S_950_N	S	950	SRR15392387	24410	G	A	0,999484	2021-07-29	United States
ORF3a_16_E	ORF3a	16	SRR15392387	25438	A	G	0,994159	2021-07-29	United States
ORF3a_20_M	ORF3a	20	SRR15392387	25452	C	G	0,994326	2021-07-29	United States
ORF3a_57_H	ORF3a	57	SRR15392387	25563	G	T	0,994124	2021-07-29	United States
ORF3a_255_NA	ORF3a	255	SRR15392387	26157	T	-GTTA	0,987703	2021-07-29	United States
ORF8_11_K	ORF8	11	SRR15392387	27925	C	A	0,991914	2021-07-29	United States
ORF8_38_S	ORF8	38	SRR15392387	28005	C	T	0,996387	2021-07-29	United States
ORF8_67_F	ORF8	67	SRR15392387	28093	C	T	0,993951	2021-07-29	United States
N_205_I	N	205	SRR15392387	28887	C	T	0,989928	2021-07-29	United States
ORF1ab_1171_R	ORF1ab	1171	SRR15392388	3777	C	G	0,641417	2021-07-29	United States
ORF1ab_1172_S	ORF1ab	1172	SRR15392388	3780	A	G	0,649027	2021-07-29	United States
ORF1ab_1306_S	ORF1ab	1306	SRR15392388	4181	G	T	0,996537	2021-07-29	United States
ORF1ab_2046_L	ORF1ab	2046	SRR15392388	6402	C	T	0,760565	2021-07-29	United States
ORF1ab_2287_S	ORF1ab	2287	SRR15392388	7124	C	T	0,998448	2021-07-29	United States
ORF1ab_2355_S	ORF1ab	2355	SRR15392388	7328	G	T	0,0823723	2021-07-29	United States
ORF1ab_2930_L	ORF1ab	2930	SRR15392388	9053	G	T	0,994021	2021-07-29	United States
ORF1ab_3255_I	ORF1ab	3255	SRR15392388	10029	C	T	0,191273	2021-07-29	United States
ORF1ab_3646_A	ORF1ab	3646	SRR15392388	11201	A	G	0,930356	2021-07-29	United States
ORF1ab_314_L	ORF1ab	314	SRR15392388	14408	C	T	0,366266	2021-07-29	United States
ORF1ab_662_S	ORF1ab	662	SRR15392388	15451	G	A	0,84147	2021-07-29	United States
ORF1ab_1000_L	ORF1ab	1000	SRR15392388	16466	C	T	0,999247	2021-07-29	United States
ORF1ab_1257_V	ORF1ab	1257	SRR15392388	17236	A	G	0,989924	2021-07-29	United States
ORF1ab_1918_V	ORF1ab	1918	SRR15392388	19220	C	T	0,997868	2021-07-29	United States
S_19_R	S	19	SRR15392388	21618	C	G	0,771633	2021-07-29	United States
S_142_D	S	142	SRR15392388	21987	G	A	1	2021-07-29	United States
S_156_NA	S	156	SRR15392388	22028	G	-AGTTCA	0,999248	2021-07-29	United States
S_452_R	S	452	SRR15392388	22917	T	G	0,999133	2021-07-29	United States
S_478_K	S	478	SRR15392388	22995	C	A	0,667244	2021-07-29	United States
S_614_G	S	614	SRR15392388	23403	A	G	1	2021-07-29	United States
S_681_R	S	681	SRR15392388	23604	C	G	0,999444	2021-07-29	United States
S_950_N	S	950	SRR15392388	24410	G	A	0,999591	2021-07-29	United States
ORF3a_26_L	ORF3a	26	SRR15392388	25469	C	T	0,999426	2021-07-29	United States
M_82_T	M	82	SRR15392388	26767	T	C	0,994072	2021-07-29	United States
ORF7a_82_A	ORF7a	82	SRR15392388	27638	T	C	0,998331	2021-07-29	United States
ORF7a_120_I	ORF7a	120	SRR15392388	27752	C	T	0,999509	2021-07-29	United States
ORF7b_40_I	ORF7b	40	SRR15392388	27874	C	T	0,699518	2021-07-29	United States
ORF8_118_NA	ORF8	118	SRR15392388	28247	A	-GATTTC	0,997957	2021-07-29	United States
N_63_G	N	63	SRR15392388	28461	A	G	0,99942	2021-07-29	United States
N_203_M	N	203	SRR15392388	28881	G	T	0,999326	2021-07-29	United States
N_215_C	N	215	SRR15392388	28916	G	T	0,995968	2021-07-29	United States
N_377_Y	N	377	SRR15392388	29402	G	T	0,998586	2021-07-29	United States
ORF1ab_309_L	ORF1ab	309	SRR15392390	1191	C	T	0,689303	2021-07-29	United States
ORF1ab_1640_L	ORF1ab	1640	SRR15392390	5184	C	T	0,881818	2021-07-29	United States
ORF1ab_3209_V	ORF1ab	3209	SRR15392390	9891	C	T	0,98219	2021-07-29	United States
ORF1ab_3718_A	ORF1ab	3718	SRR15392390	11418	T	C	0,981481	2021-07-29	United States
ORF1ab_314_L	ORF1ab	314	SRR15392390	14408	C	T	0,393462	2021-07-29	United States
ORF1ab_662_S	ORF1ab	662	SRR15392390	15451	G	A	0,830621	2021-07-29	United States
ORF1ab_1000_L	ORF1ab	1000	SRR15392390	16466	C	T	1	2021-07-29	United States
ORF1ab_1570_L	ORF1ab	1570	SRR15392390	18176	C	T	0,946128	2021-07-29	United States
S_19_R	S	19	SRR15392390	21618	C	G	0,837883	2021-07-29	United States
S_142_D	S	142	SRR15392390	21987	G	A	1	2021-07-29	United States
S_156_NA	S	156	SRR15392390	22028	G	-AGTTCA	1	2021-07-29	United States
S_452_R	S	452	SRR15392390	22917	T	G	1	2021-07-29	United States
S_478_K	S	478	SRR15392390	22995	C	A	0,677596	2021-07-29	United States
S_614_G	S	614	SRR15392390	23403	A	G	1	2021-07-29	United States
S_681_R	S	681	SRR15392390	23604	C	G	1	2021-07-29	United States
S_950_N	S	950	SRR15392390	24410	G	A	1	2021-07-29	United States
ORF3a_26_L	ORF3a	26	SRR15392390	25469	C	T	1	2021-07-29	United States
M_82_T	M	82	SRR15392390	26767	T	C	0,995736	2021-07-29	United States
ORF7a_82_A	ORF7a	82	SRR15392390	27638	T	C	1	2021-07-29	United States
ORF7a_116_F	ORF7a	116	SRR15392390	27739	C	T	0,986348	2021-07-29	United States
ORF7a_120_I	ORF7a	120	SRR15392390	27752	C	T	1	2021-07-29	United States
ORF8_65_S	ORF8	65	SRR15392390	28086	G	T	0,983482	2021-07-29	United States
ORF8_118_NA	ORF8	118	SRR15392390	28247	A	-GATTTC	0,998756	2021-07-29	United States
N_63_G	N	63	SRR15392390	28461	A	G	1	2021-07-29	United States
N_203_M	N	203	SRR15392390	28881	G	T	0,999116	2021-07-29	United States
N_238_C	N	238	SRR15392390	28985	G	T	0,0747364	2021-07-29	United States
N_377_Y	N	377	SRR15392390	29402	G	T	1	2021-07-29	United States
ORF1ab_278_S	ORF1ab	278	SRR15392392	1098	A	G	0,995406	2021-07-29	United States
ORF1ab_1640_L	ORF1ab	1640	SRR15392392	5184	C	T	0,943863	2021-07-29	United States
ORF1ab_2355_S	ORF1ab	2355	SRR15392392	7328	G	T	0,0679778	2021-07-29	United States
ORF1ab_3209_V	ORF1ab	3209	SRR15392392	9891	C	T	0,99701	2021-07-29	United States
ORF1ab_3718_A	ORF1ab	3718	SRR15392392	11418	T	C	0,998006	2021-07-29	United States
ORF1ab_3750_I	ORF1ab	3750	SRR15392392	11514	C	T	0,980515	2021-07-29	United States
ORF1ab_314_L	ORF1ab	314	SRR15392392	14408	C	T	0,262179	2021-07-29	United States
ORF1ab_662_S	ORF1ab	662	SRR15392392	15451	G	A	0,772972	2021-07-29	United States
ORF1ab_1000_L	ORF1ab	1000	SRR15392392	16466	C	T	0,999615	2021-07-29	United States
S_19_R	S	19	SRR15392392	21618	C	G	0,523665	2021-07-29	United States
S_142_D	S	142	SRR15392392	21987	G	A	0,99992	2021-07-29	United States
S_156_NA	S	156	SRR15392392	22028	G	-AGTTCA	0,998067	2021-07-29	United States
S_222_V	S	222	SRR15392392	22227	C	T	0,996009	2021-07-29	United States
S_452_R	S	452	SRR15392392	22917	T	G	0,999514	2021-07-29	United States
S_478_K	S	478	SRR15392392	22995	C	A	0,64543	2021-07-29	United States
S_614_G	S	614	SRR15392392	23403	A	G	0,999754	2021-07-29	United States
S_681_R	S	681	SRR15392392	23604	C	G	0,999756	2021-07-29	United States
S_950_N	S	950	SRR15392392	24410	G	A	0,999869	2021-07-29	United States
S_1074_S	S	1074	SRR15392392	24783	A	G	0,995725	2021-07-29	United States
S_1264_L	S	1264	SRR15392392	25352	G	T	0,986907	2021-07-29	United States
ORF3a_26_L	ORF3a	26	SRR15392392	25469	C	T	0,999884	2021-07-29	United States
ORF3a_107_H	ORF3a	107	SRR15392392	25711	T	C	0,9953	2021-07-29	United States
M_82_T	M	82	SRR15392392	26767	T	C	0,993353	2021-07-29	United States
ORF6_48_N	ORF6	48	SRR15392392	27345	A	T	0,997054	2021-07-29	United States
ORF7a_82_A	ORF7a	82	SRR15392392	27638	T	C	1	2021-07-29	United States
ORF7a_120_I	ORF7a	120	SRR15392392	27752	C	T	0,999878	2021-07-29	United States
ORF8_118_NA	ORF8	118	SRR15392392	28247	A	-GATTTC	0,997548	2021-07-29	United States
N_63_G	N	63	SRR15392392	28461	A	G	0,999786	2021-07-29	United States
N_203_M	N	203	SRR15392392	28881	G	T	0,999676	2021-07-29	United States
N_377_Y	N	377	SRR15392392	29402	G	T	0,999718	2021-07-29	United States
ORF1ab_24_C	ORF1ab	24	SRR15392393	335	C	T	0,974448	2021-07-29	United States
ORF1ab_1306_S	ORF1ab	1306	SRR15392393	4181	G	T	0,992788	2021-07-29	United States
ORF1ab_2046_L	ORF1ab	2046	SRR15392393	6402	C	T	0,722783	2021-07-29	United States
ORF1ab_2125_Y	ORF1ab	2125	SRR15392393	6638	C	T	0,974761	2021-07-29	United States
ORF1ab_2287_S	ORF1ab	2287	SRR15392393	7124	C	T	0,991632	2021-07-29	United States
ORF1ab_2554_V	ORF1ab	2554	SRR15392393	7926	C	T	0,989071	2021-07-29	United States
ORF1ab_2930_L	ORF1ab	2930	SRR15392393	9053	G	T	0,978328	2021-07-29	United States
ORF1ab_3255_I	ORF1ab	3255	SRR15392393	10029	C	T	0,217303	2021-07-29	United States
ORF1ab_3646_A	ORF1ab	3646	SRR15392393	11201	A	G	0,94504	2021-07-29	United States
ORF1ab_183_V	ORF1ab	183	SRR15392393	14014	T	G	0,98374	2021-07-29	United States
ORF1ab_314_L	ORF1ab	314	SRR15392393	14408	C	T	0,377163	2021-07-29	United States
ORF1ab_662_S	ORF1ab	662	SRR15392393	15451	G	A	0,829989	2021-07-29	United States
ORF1ab_1000_L	ORF1ab	1000	SRR15392393	16466	C	T	1	2021-07-29	United States
ORF1ab_1087_Y	ORF1ab	1087	SRR15392393	16726	C	T	0,987141	2021-07-29	United States
ORF1ab_1918_V	ORF1ab	1918	SRR15392393	19220	C	T	0,99214	2021-07-29	United States
S_19_R	S	19	SRR15392393	21618	C	G	0,833816	2021-07-29	United States
S_142_D	S	142	SRR15392393	21987	G	A	1	2021-07-29	United States
S_156_NA	S	156	SRR15392393	22028	G	-AGTTCA	1	2021-07-29	United States
S_452_R	S	452	SRR15392393	22917	T	G	1	2021-07-29	United States
S_478_K	S	478	SRR15392393	22995	C	A	0,664502	2021-07-29	United States
S_614_G	S	614	SRR15392393	23403	A	G	1	2021-07-29	United States
S_681_R	S	681	SRR15392393	23604	C	G	1	2021-07-29	United States
S_950_N	S	950	SRR15392393	24410	G	A	1	2021-07-29	United States
ORF3a_26_L	ORF3a	26	SRR15392393	25469	C	T	0,999817	2021-07-29	United States
M_82_T	M	82	SRR15392393	26767	T	C	0,997297	2021-07-29	United States
ORF7a_82_A	ORF7a	82	SRR15392393	27638	T	C	1	2021-07-29	United States
ORF7a_120_I	ORF7a	120	SRR15392393	27752	C	T	1	2021-07-29	United States
ORF7b_40_I	ORF7b	40	SRR15392393	27874	C	T	0,704545	2021-07-29	United States
ORF8_60_F	ORF8	60	SRR15392393	28073	G	T	0,489441	2021-07-29	United States
ORF8_118_NA	ORF8	118	SRR15392393	28247	A	-GATTTC	0,993499	2021-07-29	United States
N_63_N	N	63	SRR15392393	28460	G	A	0,983665	2021-07-29	United States
N_63_G	N	63	SRR15392393	28461	A	G	0,9996	2021-07-29	United States
N_203_M	N	203	SRR15392393	28881	G	T	0,999316	2021-07-29	United States
N_215_C	N	215	SRR15392393	28916	G	T	0,992209	2021-07-29	United States
N_377_Y	N	377	SRR15392393	29402	G	T	0,999588	2021-07-29	United States
ORF1ab_45_Y	ORF1ab	45	SRR15392394	398	C	T	0,99104	2021-07-29	United States
ORF1ab_1306_S	ORF1ab	1306	SRR15392394	4181	G	T	0,997357	2021-07-29	United States
ORF1ab_2046_L	ORF1ab	2046	SRR15392394	6402	C	T	0,690959	2021-07-29	United States
ORF1ab_2287_S	ORF1ab	2287	SRR15392394	7124	C	T	0,996122	2021-07-29	United States
ORF1ab_2355_S	ORF1ab	2355	SRR15392394	7328	G	T	0,0561497	2021-07-29	United States
ORF1ab_2554_V	ORF1ab	2554	SRR15392394	7926	C	T	0,997114	2021-07-29	United States
ORF1ab_2930_L	ORF1ab	2930	SRR15392394	9053	G	T	0,992695	2021-07-29	United States
ORF1ab_3255_I	ORF1ab	3255	SRR15392394	10029	C	T	0,253868	2021-07-29	United States
ORF1ab_3646_A	ORF1ab	3646	SRR15392394	11201	A	G	0,925087	2021-07-29	United States
ORF1ab_3885_F	ORF1ab	3885	SRR15392394	11919	C	T	0,74765	2021-07-29	United States
ORF1ab_183_V	ORF1ab	183	SRR15392394	14014	T	G	0,995307	2021-07-29	United States
ORF1ab_314_L	ORF1ab	314	SRR15392394	14408	C	T	0,342465	2021-07-29	United States
ORF1ab_662_S	ORF1ab	662	SRR15392394	15451	G	A	0,780305	2021-07-29	United States
ORF1ab_909_L	ORF1ab	909	SRR15392394	16193	C	T	0,994537	2021-07-29	United States
ORF1ab_1000_L	ORF1ab	1000	SRR15392394	16466	C	T	0,999508	2021-07-29	United States
ORF1ab_1918_V	ORF1ab	1918	SRR15392394	19220	C	T	0,997274	2021-07-29	United States
S_19_R	S	19	SRR15392394	21618	C	G	0,757057	2021-07-29	United States
S_142_D	S	142	SRR15392394	21987	G	A	0,998529	2021-07-29	United States
S_156_NA	S	156	SRR15392394	22028	G	-AGTTCA	0,99661	2021-07-29	United States
S_452_R	S	452	SRR15392394	22917	T	G	0,997776	2021-07-29	United States
S_478_K	S	478	SRR15392394	22995	C	A	0,682978	2021-07-29	United States
S_614_G	S	614	SRR15392394	23403	A	G	0,999682	2021-07-29	United States
S_681_R	S	681	SRR15392394	23604	C	G	0,998768	2021-07-29	United States
S_950_N	S	950	SRR15392394	24410	G	A	0,998501	2021-07-29	United States
ORF3a_26_L	ORF3a	26	SRR15392394	25469	C	T	0,998344	2021-07-29	United States
ORF3a_88_I	ORF3a	88	SRR15392394	25654	G	A	0,993721	2021-07-29	United States
M_82_T	M	82	SRR15392394	26767	T	C	0,99245	2021-07-29	United States
ORF7a_82_A	ORF7a	82	SRR15392394	27638	T	C	0,999227	2021-07-29	United States
ORF7a_120_I	ORF7a	120	SRR15392394	27752	C	T	0,998546	2021-07-29	United States
ORF7b_40_I	ORF7b	40	SRR15392394	27874	C	T	0,649472	2021-07-29	United States
ORF8_118_NA	ORF8	118	SRR15392394	28247	A	-GATTTC	0,996429	2021-07-29	United States
N_63_G	N	63	SRR15392394	28461	A	G	0,998458	2021-07-29	United States
N_203_M	N	203	SRR15392394	28881	G	T	0,99776	2021-07-29	United States
N_215_C	N	215	SRR15392394	28916	G	T	0,996602	2021-07-29	United States
N_377_Y	N	377	SRR15392394	29402	G	T	0,998424	2021-07-29	United States
ORF1ab_309_L	ORF1ab	309	SRR15392396	1191	C	T	0,654895	2021-07-29	United States
ORF1ab_1640_L	ORF1ab	1640	SRR15392396	5184	C	T	0,861314	2021-07-29	United States
ORF1ab_2980_N	ORF1ab	2980	SRR15392396	9203	G	A	0,988222	2021-07-29	United States
ORF1ab_3138_S	ORF1ab	3138	SRR15392396	9678	T	C	0,170588	2021-07-29	United States
ORF1ab_3580_Q	ORF1ab	3580	SRR15392396	11005	C	A	0,851562	2021-07-29	United States
ORF1ab_314_L	ORF1ab	314	SRR15392396	14408	C	T	0,439306	2021-07-29	United States
ORF1ab_2178_F	ORF1ab	2178	SRR15392396	19999	G	T	0,983259	2021-07-29	United States
ORF1ab_2310_R	ORF1ab	2310	SRR15392396	20396	A	G	0,985425	2021-07-29	United States
S_19_R	S	19	SRR15392396	21618	C	G	0,81389	2021-07-29	United States
S_77_T	S	77	SRR15392396	21792	A	C	0,992897	2021-07-29	United States
S_142_D	S	142	SRR15392396	21987	G	A	1	2021-07-29	United States
S_156_NA	S	156	SRR15392396	22028	G	-AGTTCA	0,993603	2021-07-29	United States
S_452_R	S	452	SRR15392396	22917	T	G	1	2021-07-29	United States
S_478_K	S	478	SRR15392396	22995	C	A	0,598802	2021-07-29	United States
S_614_G	S	614	SRR15392396	23403	A	G	1	2021-07-29	United States
S_681_R	S	681	SRR15392396	23604	C	G	0,998483	2021-07-29	United States
S_950_N	S	950	SRR15392396	24410	G	A	0,99932	2021-07-29	United States
ORF3a_26_L	ORF3a	26	SRR15392396	25469	C	T	0,999648	2021-07-29	United States
ORF3a_98_D	ORF3a	98	SRR15392396	25685	C	A	0,924032	2021-07-29	United States
M_82_T	M	82	SRR15392396	26767	T	C	0,991635	2021-07-29	United States
ORF7a_82_A	ORF7a	82	SRR15392396	27638	T	C	1	2021-07-29	United States
ORF7a_120_I	ORF7a	120	SRR15392396	27752	C	T	1	2021-07-29	United States
ORF8_19_*	ORF8	19	SRR15392396	27948	G	T	0,994742	2021-07-29	United States
ORF8_121_L	ORF8	121	SRR15392396	28254	A	C	0,998475	2021-07-29	United States
N_63_G	N	63	SRR15392396	28461	A	G	0,998773	2021-07-29	United States
N_203_M	N	203	SRR15392396	28881	G	T	0,998749	2021-07-29	United States
N_377_Y	N	377	SRR15392396	29402	G	T	1	2021-07-29	United States
ORF1ab_1306_S	ORF1ab	1306	SRR15392398	4181	G	T	0,779851	2021-07-28	United States
ORF1ab_1640_L	ORF1ab	1640	SRR15392398	5184	C	T	0,162791	2021-07-28	United States
ORF1ab_2046_L	ORF1ab	2046	SRR15392398	6402	C	T	0,452342	2021-07-28	United States
ORF1ab_2287_S	ORF1ab	2287	SRR15392398	7124	C	T	0,634465	2021-07-28	United States
ORF1ab_2930_L	ORF1ab	2930	SRR15392398	9053	G	T	0,461207	2021-07-28	United States
ORF1ab_3209_V	ORF1ab	3209	SRR15392398	9891	C	T	0,408768	2021-07-28	United States
ORF1ab_3255_I	ORF1ab	3255	SRR15392398	10029	C	T	0,156917	2021-07-28	United States
ORF1ab_3646_A	ORF1ab	3646	SRR15392398	11201	A	G	0,520934	2021-07-28	United States
ORF1ab_3718_A	ORF1ab	3718	SRR15392398	11418	T	C	0,360856	2021-07-28	United States
ORF1ab_3750_I	ORF1ab	3750	SRR15392398	11514	C	T	0,2	2021-07-28	United States
ORF1ab_183_V	ORF1ab	183	SRR15392398	14014	T	G	0,463816	2021-07-28	United States
ORF1ab_314_L	ORF1ab	314	SRR15392398	14408	C	T	0,264753	2021-07-28	United States
ORF1ab_662_S	ORF1ab	662	SRR15392398	15451	G	A	0,774487	2021-07-28	United States
ORF1ab_1000_L	ORF1ab	1000	SRR15392398	16466	C	T	0,968224	2021-07-28	United States
ORF1ab_1257_V	ORF1ab	1257	SRR15392398	17236	A	G	0,062966	2021-07-28	United States
ORF1ab_1918_V	ORF1ab	1918	SRR15392398	19220	C	T	0,601735	2021-07-28	United States
S_19_R	S	19	SRR15392398	21618	C	G	0,906944	2021-07-28	United States
S_452_R	S	452	SRR15392398	22917	T	G	1	2021-07-28	United States
S_478_K	S	478	SRR15392398	22995	C	A	0,76087	2021-07-28	United States
S_614_G	S	614	SRR15392398	23403	A	G	1	2021-07-28	United States
S_681_R	S	681	SRR15392398	23604	C	G	1	2021-07-28	United States
S_950_N	S	950	SRR15392398	24410	G	A	0,998464	2021-07-28	United States
S_1087_S	S	1087	SRR15392398	24821	G	T	0,216901	2021-07-28	United States
ORF3a_26_L	ORF3a	26	SRR15392398	25469	C	T	0,999528	2021-07-28	United States
ORF3a_224_C	ORF3a	224	SRR15392398	26062	G	T	0,252762	2021-07-28	United States
M_82_T	M	82	SRR15392398	26767	T	C	0,98513	2021-07-28	United States
M_85_V	M	85	SRR15392398	26776	C	T	0,143411	2021-07-28	United States
M_197_N	M	197	SRR15392398	27112	G	A	0,28453	2021-07-28	United States
ORF6_30_NA	ORF6	30	SRR15392398	27289	G	-ATT	0,153675	2021-07-28	United States
ORF7a_64_S	ORF7a	64	SRR15392398	27583	G	T	0,28273	2021-07-28	United States
ORF7a_68_S	ORF7a	68	SRR15392398	27595	C	T	0,278464	2021-07-28	United States
ORF7a_82_A	ORF7a	82	SRR15392398	27638	T	C	1	2021-07-28	United States
ORF7a_120_I	ORF7a	120	SRR15392398	27752	C	T	1	2021-07-28	United States
ORF7b_40_I	ORF7b	40	SRR15392398	27874	C	T	0,267905	2021-07-28	United States
ORF8_72_H	ORF8	72	SRR15392398	28109	G	T	0,322004	2021-07-28	United States
ORF8_82_F	ORF8	82	SRR15392398	28138	C	T	0,179635	2021-07-28	United States
ORF8_118_NA	ORF8	118	SRR15392398	28247	A	-GATTTC	0,969352	2021-07-28	United States
N_63_G	N	63	SRR15392398	28461	A	G	1	2021-07-28	United States
N_203_M	N	203	SRR15392398	28881	G	T	1	2021-07-28	United States
N_215_C	N	215	SRR15392398	28916	G	T	0,731978	2021-07-28	United States
N_377_Y	N	377	SRR15392398	29402	G	T	1	2021-07-28	United States
ORF1ab_1306_S	ORF1ab	1306	SRR15392402	4181	G	T	0,99959	2021-07-26	United States
ORF1ab_2046_L	ORF1ab	2046	SRR15392402	6402	C	T	0,773443	2021-07-26	United States
ORF1ab_2287_S	ORF1ab	2287	SRR15392402	7124	C	T	0,999699	2021-07-26	United States
ORF1ab_2355_S	ORF1ab	2355	SRR15392402	7328	G	T	0,0685479	2021-07-26	United States
ORF1ab_2930_L	ORF1ab	2930	SRR15392402	9053	G	T	0,999583	2021-07-26	United States
ORF1ab_3255_I	ORF1ab	3255	SRR15392402	10029	C	T	0,296816	2021-07-26	United States
ORF1ab_3336_I	ORF1ab	3336	SRR15392402	10271	G	A	0,999258	2021-07-26	United States
ORF1ab_3646_A	ORF1ab	3646	SRR15392402	11201	A	G	0,943458	2021-07-26	United States
ORF1ab_314_L	ORF1ab	314	SRR15392402	14408	C	T	0,366215	2021-07-26	United States
ORF1ab_662_S	ORF1ab	662	SRR15392402	15451	G	A	0,808856	2021-07-26	United States
ORF1ab_1000_L	ORF1ab	1000	SRR15392402	16466	C	T	0,999744	2021-07-26	United States
ORF1ab_1918_V	ORF1ab	1918	SRR15392402	19220	C	T	0,999615	2021-07-26	United States
ORF1ab_2025_I	ORF1ab	2025	SRR15392402	19542	G	T	0,948117	2021-07-26	United States
S_19_R	S	19	SRR15392402	21618	C	G	0,837419	2021-07-26	United States
S_95_I	S	95	SRR15392402	21846	C	T	0,998393	2021-07-26	United States
S_142_D	S	142	SRR15392402	21987	G	A	0,999907	2021-07-26	United States
S_156_NA	S	156	SRR15392402	22028	G	-AGTTCA	0,997297	2021-07-26	United States
S_452_R	S	452	SRR15392402	22917	T	G	0,999211	2021-07-26	United States
S_478_K	S	478	SRR15392402	22995	C	A	0,639428	2021-07-26	United States
S_614_G	S	614	SRR15392402	23403	A	G	0,9996	2021-07-26	United States
S_681_R	S	681	SRR15392402	23604	C	G	0,999252	2021-07-26	United States
S_950_N	S	950	SRR15392402	24410	G	A	0,999793	2021-07-26	United States
ORF3a_26_L	ORF3a	26	SRR15392402	25469	C	T	0,99975	2021-07-26	United States
M_82_T	M	82	SRR15392402	26767	T	C	0,994571	2021-07-26	United States
ORF6_46_V	ORF6	46	SRR15392402	27338	A	T	0,999182	2021-07-26	United States
ORF7a_82_A	ORF7a	82	SRR15392402	27638	T	C	0,999482	2021-07-26	United States
ORF7a_120_I	ORF7a	120	SRR15392402	27752	C	T	0,999795	2021-07-26	United States
ORF7b_40_I	ORF7b	40	SRR15392402	27874	C	T	0,668348	2021-07-26	United States
ORF8_118_NA	ORF8	118	SRR15392402	28247	A	-GATTTC	0,997256	2021-07-26	United States
N_63_G	N	63	SRR15392402	28461	A	G	0,999574	2021-07-26	United States
N_203_M	N	203	SRR15392402	28881	G	T	0,999486	2021-07-26	United States
N_215_C	N	215	SRR15392402	28916	G	T	0,999339	2021-07-26	United States
N_377_Y	N	377	SRR15392402	29402	G	T	0,999517	2021-07-26	United States
ORF1ab_1306_S	ORF1ab	1306	SRR15392403	4181	G	T	0,999589	2021-07-26	United States
ORF1ab_2046_L	ORF1ab	2046	SRR15392403	6402	C	T	0,508947	2021-07-26	United States
ORF1ab_2125_Y	ORF1ab	2125	SRR15392403	6638	C	T	0,990622	2021-07-26	United States
ORF1ab_2287_S	ORF1ab	2287	SRR15392403	7124	C	T	0,999768	2021-07-26	United States
ORF1ab_2355_S	ORF1ab	2355	SRR15392403	7328	G	T	0,0742904	2021-07-26	United States
ORF1ab_2554_V	ORF1ab	2554	SRR15392403	7926	C	T	0,999211	2021-07-26	United States
ORF1ab_2930_L	ORF1ab	2930	SRR15392403	9053	G	T	0,999314	2021-07-26	United States
ORF1ab_3255_I	ORF1ab	3255	SRR15392403	10029	C	T	0,310596	2021-07-26	United States
ORF1ab_3646_A	ORF1ab	3646	SRR15392403	11201	A	G	0,952236	2021-07-26	United States
ORF1ab_183_V	ORF1ab	183	SRR15392403	14014	T	G	0,999637	2021-07-26	United States
ORF1ab_314_L	ORF1ab	314	SRR15392403	14408	C	T	0,250927	2021-07-26	United States
ORF1ab_662_S	ORF1ab	662	SRR15392403	15451	G	A	0,781473	2021-07-26	United States
ORF1ab_1000_L	ORF1ab	1000	SRR15392403	16466	C	T	0,999702	2021-07-26	United States
ORF1ab_1087_Y	ORF1ab	1087	SRR15392403	16726	C	T	0,999206	2021-07-26	United States
ORF1ab_1918_V	ORF1ab	1918	SRR15392403	19220	C	T	0,999708	2021-07-26	United States
S_19_R	S	19	SRR15392403	21618	C	G	0,789456	2021-07-26	United States
S_142_D	S	142	SRR15392403	21987	G	A	0,999667	2021-07-26	United States
S_156_NA	S	156	SRR15392403	22028	G	-AGTTCA	0,996767	2021-07-26	United States
S_452_R	S	452	SRR15392403	22917	T	G	0,999417	2021-07-26	United States
S_478_K	S	478	SRR15392403	22995	C	A	0,807548	2021-07-26	United States
S_614_G	S	614	SRR15392403	23403	A	G	0,999841	2021-07-26	United States
S_681_R	S	681	SRR15392403	23604	C	G	0,999663	2021-07-26	United States
S_950_N	S	950	SRR15392403	24410	G	A	0,999771	2021-07-26	United States
ORF3a_26_L	ORF3a	26	SRR15392403	25469	C	T	0,999763	2021-07-26	United States
M_82_T	M	82	SRR15392403	26767	T	C	0,994666	2021-07-26	United States
ORF7a_82_A	ORF7a	82	SRR15392403	27638	T	C	0,999741	2021-07-26	United States
ORF7a_120_I	ORF7a	120	SRR15392403	27752	C	T	0,999497	2021-07-26	United States
ORF7b_40_I	ORF7b	40	SRR15392403	27874	C	T	0,559101	2021-07-26	United States
ORF8_60_F	ORF8	60	SRR15392403	28073	G	T	0,369574	2021-07-26	United States
ORF8_118_NA	ORF8	118	SRR15392403	28247	A	-GATTTC	0,996098	2021-07-26	United States
N_63_N	N	63	SRR15392403	28460	G	A	0,997545	2021-07-26	United States
N_63_G	N	63	SRR15392403	28461	A	G	0,99971	2021-07-26	United States
N_203_M	N	203	SRR15392403	28881	G	T	0,99959	2021-07-26	United States
N_215_C	N	215	SRR15392403	28916	G	T	0,999236	2021-07-26	United States
N_377_Y	N	377	SRR15392403	29402	G	T	0,99956	2021-07-26	United States
ORF1ab_1306_S	ORF1ab	1306	SRR15392404	4181	G	T	0,999238	2021-07-26	United States
ORF1ab_1872_N	ORF1ab	1872	SRR15392404	5880	G	A	0,998175	2021-07-26	United States
ORF1ab_2046_L	ORF1ab	2046	SRR15392404	6402	C	T	0,764701	2021-07-26	United States
ORF1ab_2287_S	ORF1ab	2287	SRR15392404	7124	C	T	0,999215	2021-07-26	United States
ORF1ab_2355_S	ORF1ab	2355	SRR15392404	7328	G	T	0,0943853	2021-07-26	United States
ORF1ab_2930_L	ORF1ab	2930	SRR15392404	9053	G	T	0,998046	2021-07-26	United States
ORF1ab_3255_I	ORF1ab	3255	SRR15392404	10029	C	T	0,279067	2021-07-26	United States
ORF1ab_3646_A	ORF1ab	3646	SRR15392404	11201	A	G	0,953363	2021-07-26	United States
ORF1ab_3731_V	ORF1ab	3731	SRR15392404	11456	A	G	0,998015	2021-07-26	United States
ORF1ab_4182_F	ORF1ab	4182	SRR15392404	12809	C	T	0,998305	2021-07-26	United States
ORF1ab_314_L	ORF1ab	314	SRR15392404	14408	C	T	0,291315	2021-07-26	United States
ORF1ab_662_S	ORF1ab	662	SRR15392404	15451	G	A	0,871719	2021-07-26	United States
ORF1ab_1000_L	ORF1ab	1000	SRR15392404	16466	C	T	0,999689	2021-07-26	United States
ORF1ab_1918_V	ORF1ab	1918	SRR15392404	19220	C	T	0,999089	2021-07-26	United States
ORF1ab_2131_V	ORF1ab	2131	SRR15392404	19859	C	T	0,695357	2021-07-26	United States
S_19_R	S	19	SRR15392404	21618	C	G	0,842316	2021-07-26	United States
S_142_D	S	142	SRR15392404	21987	G	A	0,99971	2021-07-26	United States
S_156_NA	S	156	SRR15392404	22028	G	-AGTTCA	0,997512	2021-07-26	United States
S_176_F	S	176	SRR15392404	22088	C	T	0,997412	2021-07-26	United States
S_452_R	S	452	SRR15392404	22917	T	G	0,999597	2021-07-26	United States
S_478_K	S	478	SRR15392404	22995	C	A	0,685012	2021-07-26	United States
S_614_G	S	614	SRR15392404	23403	A	G	0,999742	2021-07-26	United States
S_681_R	S	681	SRR15392404	23604	C	G	0,999473	2021-07-26	United States
S_950_N	S	950	SRR15392404	24410	G	A	0,999897	2021-07-26	United States
ORF3a_26_L	ORF3a	26	SRR15392404	25469	C	T	0,999774	2021-07-26	United States
M_82_T	M	82	SRR15392404	26767	T	C	0,99341	2021-07-26	United States
ORF7a_82_A	ORF7a	82	SRR15392404	27638	T	C	0,999334	2021-07-26	United States
ORF7a_120_I	ORF7a	120	SRR15392404	27752	C	T	0,999768	2021-07-26	United States
ORF7b_40_I	ORF7b	40	SRR15392404	27874	C	T	0,705349	2021-07-26	United States
ORF8_118_NA	ORF8	118	SRR15392404	28247	A	-GATTTC	0,997566	2021-07-26	United States
N_63_G	N	63	SRR15392404	28461	A	G	0,999441	2021-07-26	United States
N_203_M	N	203	SRR15392404	28881	G	T	0,999279	2021-07-26	United States
N_215_C	N	215	SRR15392404	28916	G	T	0,998236	2021-07-26	United States
N_377_Y	N	377	SRR15392404	29402	G	T	0,999744	2021-07-26	United States
ORF1ab_150_C	ORF1ab	150	SRR15392406	713	G	T	0,996815	2021-07-26	United States
ORF1ab_166_N	ORF1ab	166	SRR15392406	762	G	A	0,996922	2021-07-26	United States
ORF1ab_1306_S	ORF1ab	1306	SRR15392406	4181	G	T	0,999368	2021-07-26	United States
ORF1ab_1413_A	ORF1ab	1413	SRR15392406	4503	A	C	0,998385	2021-07-26	United States
ORF1ab_2046_L	ORF1ab	2046	SRR15392406	6402	C	T	0,803477	2021-07-26	United States
ORF1ab_2287_S	ORF1ab	2287	SRR15392406	7124	C	T	0,999099	2021-07-26	United States
ORF1ab_2355_S	ORF1ab	2355	SRR15392406	7328	G	T	0,0800915	2021-07-26	United States
ORF1ab_2930_L	ORF1ab	2930	SRR15392406	9053	G	T	0,998948	2021-07-26	United States
ORF1ab_3209_V	ORF1ab	3209	SRR15392406	9891	C	T	0,997496	2021-07-26	United States
ORF1ab_3255_I	ORF1ab	3255	SRR15392406	10029	C	T	0,27174	2021-07-26	United States
ORF1ab_3646_A	ORF1ab	3646	SRR15392406	11201	A	G	0,955085	2021-07-26	United States
ORF1ab_4308_T	ORF1ab	4308	SRR15392406	13188	T	C	0,824455	2021-07-26	United States
ORF1ab_314_L	ORF1ab	314	SRR15392406	14408	C	T	0,326054	2021-07-26	United States
ORF1ab_662_S	ORF1ab	662	SRR15392406	15451	G	A	0,800977	2021-07-26	United States
ORF1ab_1000_L	ORF1ab	1000	SRR15392406	16466	C	T	0,999579	2021-07-26	United States
ORF1ab_1918_V	ORF1ab	1918	SRR15392406	19220	C	T	0,999166	2021-07-26	United States
S_19_R	S	19	SRR15392406	21618	C	G	0,853462	2021-07-26	United States
S_95_I	S	95	SRR15392406	21846	C	T	0,996925	2021-07-26	United States
S_142_D	S	142	SRR15392406	21987	G	A	0,999594	2021-07-26	United States
S_156_NA	S	156	SRR15392406	22028	G	-AGTTCA	0,998033	2021-07-26	United States
S_452_R	S	452	SRR15392406	22917	T	G	0,999699	2021-07-26	United States
S_478_K	S	478	SRR15392406	22995	C	A	0,626004	2021-07-26	United States
S_614_G	S	614	SRR15392406	23403	A	G	0,999809	2021-07-26	United States
S_681_R	S	681	SRR15392406	23604	C	G	0,999604	2021-07-26	United States
S_950_N	S	950	SRR15392406	24410	G	A	0,999789	2021-07-26	United States
ORF3a_26_L	ORF3a	26	SRR15392406	25469	C	T	0,999653	2021-07-26	United States
ORF3a_63_T	ORF3a	63	SRR15392406	25580	T	C	0,998333	2021-07-26	United States
M_82_T	M	82	SRR15392406	26767	T	C	0,992739	2021-07-26	United States
ORF7a_28_I	ORF7a	28	SRR15392406	27476	C	T	0,998021	2021-07-26	United States
ORF7a_82_A	ORF7a	82	SRR15392406	27638	T	C	0,999693	2021-07-26	United States
ORF7a_120_I	ORF7a	120	SRR15392406	27752	C	T	0,999903	2021-07-26	United States
ORF7b_40_I	ORF7b	40	SRR15392406	27874	C	T	0,741779	2021-07-26	United States
ORF8_118_NA	ORF8	118	SRR15392406	28247	A	-GATTTC	0,997389	2021-07-26	United States
N_63_G	N	63	SRR15392406	28461	A	G	0,999591	2021-07-26	United States
N_203_M	N	203	SRR15392406	28881	G	T	0,999711	2021-07-26	United States
N_215_C	N	215	SRR15392406	28916	G	T	0,999116	2021-07-26	United States
N_377_Y	N	377	SRR15392406	29402	G	T	0,999561	2021-07-26	United States
ORF10_27_T	ORF10	27	SRR15392406	29637	T	C	0,998373	2021-07-26	United States
ORF1ab_1306_S	ORF1ab	1306	SRR15392408	4181	G	T	0,0987942	2021-07-26	United States
ORF1ab_1640_L	ORF1ab	1640	SRR15392408	5184	C	T	0,675374	2021-07-26	United States
ORF1ab_2046_L	ORF1ab	2046	SRR15392408	6402	C	T	0,0693088	2021-07-26	United States
ORF1ab_2287_S	ORF1ab	2287	SRR15392408	7124	C	T	0,118847	2021-07-26	United States
ORF1ab_2355_S	ORF1ab	2355	SRR15392408	7328	G	T	0,0994387	2021-07-26	United States
ORF1ab_2529_V	ORF1ab	2529	SRR15392408	7851	C	T	0,103107	2021-07-26	United States
ORF1ab_3209_V	ORF1ab	3209	SRR15392408	9891	C	T	0,922311	2021-07-26	United States
ORF1ab_3419_F	ORF1ab	3419	SRR15392408	10521	G	T	0,887418	2021-07-26	United States
ORF1ab_3646_A	ORF1ab	3646	SRR15392408	11201	A	G	0,0674918	2021-07-26	United States
ORF1ab_3718_A	ORF1ab	3718	SRR15392408	11418	T	C	0,893601	2021-07-26	United States
ORF1ab_3750_I	ORF1ab	3750	SRR15392408	11514	C	T	0,784965	2021-07-26	United States
ORF1ab_188_Q	ORF1ab	188	SRR15392408	14030	G	A	0,623298	2021-07-26	United States
ORF1ab_314_L	ORF1ab	314	SRR15392408	14408	C	T	0,242859	2021-07-26	United States
ORF1ab_454_I	ORF1ab	454	SRR15392408	14829	G	T	0,101561	2021-07-26	United States
ORF1ab_662_S	ORF1ab	662	SRR15392408	15451	G	A	0,758296	2021-07-26	United States
ORF1ab_1000_L	ORF1ab	1000	SRR15392408	16466	C	T	0,999523	2021-07-26	United States
ORF1ab_1242_D	ORF1ab	1242	SRR15392408	17193	G	T	0,107378	2021-07-26	United States
ORF1ab_1540_I	ORF1ab	1540	SRR15392408	18086	C	T	0,359249	2021-07-26	United States
ORF1ab_1918_V	ORF1ab	1918	SRR15392408	19220	C	T	0,110823	2021-07-26	United States
ORF1ab_2119_D	ORF1ab	2119	SRR15392408	19824	G	T	0,145961	2021-07-26	United States
ORF1ab_2165_M	ORF1ab	2165	SRR15392408	19961	C	T	0,78875	2021-07-26	United States
S_19_R	S	19	SRR15392408	21618	C	G	0,760481	2021-07-26	United States
S_95_I	S	95	SRR15392408	21846	C	T	0,106574	2021-07-26	United States
S_142_D	S	142	SRR15392408	21987	G	A	0,999213	2021-07-26	United States
S_156_NA	S	156	SRR15392408	22028	G	-AGTTCA	0,999367	2021-07-26	United States
S_222_V	S	222	SRR15392408	22227	C	T	0,888851	2021-07-26	United States
S_452_R	S	452	SRR15392408	22917	T	G	0,999406	2021-07-26	United States
S_478_K	S	478	SRR15392408	22995	C	A	0,696982	2021-07-26	United States
S_614_G	S	614	SRR15392408	23403	A	G	0,999431	2021-07-26	United States
S_681_R	S	681	SRR15392408	23604	C	G	0,998995	2021-07-26	United States
S_950_N	S	950	SRR15392408	24410	G	A	0,99989	2021-07-26	United States
ORF3a_26_L	ORF3a	26	SRR15392408	25469	C	T	0,999877	2021-07-26	United States
E_58_F	E	58	SRR15392408	26416	G	T	0,112605	2021-07-26	United States
M_82_T	M	82	SRR15392408	26767	T	C	0,994405	2021-07-26	United States
ORF7a_82_A	ORF7a	82	SRR15392408	27638	T	C	0,99987	2021-07-26	United States
ORF7a_120_I	ORF7a	120	SRR15392408	27752	C	T	0,999787	2021-07-26	United States
ORF8_118_NA	ORF8	118	SRR15392408	28247	A	-GATTTC	0,997752	2021-07-26	United States
N_63_G	N	63	SRR15392408	28461	A	G	0,999139	2021-07-26	United States
N_203_M	N	203	SRR15392408	28881	G	T	0,999922	2021-07-26	United States
N_215_C	N	215	SRR15392408	28916	G	T	0,146993	2021-07-26	United States
N_377_Y	N	377	SRR15392408	29402	G	T	0,999659	2021-07-26	United States
ORF1ab_110_R	ORF1ab	110	SRR15392413	594	A	G	0,0873541	2021-07-25	United States
ORF1ab_870_G	ORF1ab	870	SRR15392413	2874	A	G	0,160242	2021-07-25	United States
ORF1ab_1306_S	ORF1ab	1306	SRR15392413	4181	G	T	0,999061	2021-07-25	United States
ORF1ab_2046_L	ORF1ab	2046	SRR15392413	6402	C	T	0,786746	2021-07-25	United States
ORF1ab_2287_S	ORF1ab	2287	SRR15392413	7124	C	T	0,999159	2021-07-25	United States
ORF1ab_2355_S	ORF1ab	2355	SRR15392413	7328	G	T	0,0907	2021-07-25	United States
ORF1ab_2838_L	ORF1ab	2838	SRR15392413	8777	T	C	0,773057	2021-07-25	United States
ORF1ab_2930_L	ORF1ab	2930	SRR15392413	9053	G	T	0,997165	2021-07-25	United States
ORF1ab_3255_I	ORF1ab	3255	SRR15392413	10029	C	T	0,181052	2021-07-25	United States
ORF1ab_3646_A	ORF1ab	3646	SRR15392413	11201	A	G	0,940666	2021-07-25	United States
ORF1ab_3731_V	ORF1ab	3731	SRR15392413	11456	A	G	0,997027	2021-07-25	United States
ORF1ab_4182_F	ORF1ab	4182	SRR15392413	12809	C	T	0,997264	2021-07-25	United States
ORF1ab_314_L	ORF1ab	314	SRR15392413	14408	C	T	0,30459	2021-07-25	United States
ORF1ab_662_S	ORF1ab	662	SRR15392413	15451	G	A	0,853618	2021-07-25	United States
ORF1ab_1000_L	ORF1ab	1000	SRR15392413	16466	C	T	0,999653	2021-07-25	United States
ORF1ab_1918_V	ORF1ab	1918	SRR15392413	19220	C	T	0,998786	2021-07-25	United States
ORF1ab_2131_V	ORF1ab	2131	SRR15392413	19859	C	T	0,706525	2021-07-25	United States
S_19_R	S	19	SRR15392413	21618	C	G	0,816787	2021-07-25	United States
S_142_D	S	142	SRR15392413	21987	G	A	0,99941	2021-07-25	United States
S_156_NA	S	156	SRR15392413	22028	G	-AGTTCA	0,997616	2021-07-25	United States
S_452_R	S	452	SRR15392413	22917	T	G	0,998717	2021-07-25	United States
S_478_K	S	478	SRR15392413	22995	C	A	0,648684	2021-07-25	United States
S_614_G	S	614	SRR15392413	23403	A	G	0,999484	2021-07-25	United States
S_681_R	S	681	SRR15392413	23604	C	G	0,999196	2021-07-25	United States
S_950_N	S	950	SRR15392413	24410	G	A	0,999498	2021-07-25	United States
ORF3a_26_L	ORF3a	26	SRR15392413	25469	C	T	0,999392	2021-07-25	United States
M_82_T	M	82	SRR15392413	26767	T	C	0,993342	2021-07-25	United States
ORF7a_82_A	ORF7a	82	SRR15392413	27638	T	C	0,999592	2021-07-25	United States
ORF7a_120_I	ORF7a	120	SRR15392413	27752	C	T	0,999259	2021-07-25	United States
ORF7b_40_I	ORF7b	40	SRR15392413	27874	C	T	0,715441	2021-07-25	United States
ORF8_118_NA	ORF8	118	SRR15392413	28247	A	-GATTTC	0,997202	2021-07-25	United States
N_63_G	N	63	SRR15392413	28461	A	G	0,999161	2021-07-25	United States
N_135_I	N	135	SRR15392413	28677	C	T	0,995091	2021-07-25	United States
N_203_M	N	203	SRR15392413	28881	G	T	0,999446	2021-07-25	United States
N_215_C	N	215	SRR15392413	28916	G	T	0,998625	2021-07-25	United States
N_377_Y	N	377	SRR15392413	29402	G	T	0,999068	2021-07-25	United States
ORF1ab_1059_S	ORF1ab	1059	SRR15392414	3441	A	G	0,917729	2021-07-26	United States
ORF1ab_1306_S	ORF1ab	1306	SRR15392414	4181	G	T	0,999787	2021-07-26	United States
ORF1ab_2046_L	ORF1ab	2046	SRR15392414	6402	C	T	0,0775728	2021-07-26	United States
ORF1ab_2125_Y	ORF1ab	2125	SRR15392414	6638	C	T	0,958648	2021-07-26	United States
ORF1ab_2287_S	ORF1ab	2287	SRR15392414	7124	C	T	0,999833	2021-07-26	United States
ORF1ab_2355_S	ORF1ab	2355	SRR15392414	7328	G	T	0,0858369	2021-07-26	United States
ORF1ab_2554_V	ORF1ab	2554	SRR15392414	7926	C	T	1	2021-07-26	United States
ORF1ab_2930_L	ORF1ab	2930	SRR15392414	9053	G	T	0,999644	2021-07-26	United States
ORF1ab_3255_I	ORF1ab	3255	SRR15392414	10029	C	T	0,38873	2021-07-26	United States
ORF1ab_3646_A	ORF1ab	3646	SRR15392414	11201	A	G	0,866228	2021-07-26	United States
ORF1ab_183_V	ORF1ab	183	SRR15392414	14014	T	G	0,999528	2021-07-26	United States
ORF1ab_314_L	ORF1ab	314	SRR15392414	14408	C	T	0,348894	2021-07-26	United States
ORF1ab_662_S	ORF1ab	662	SRR15392414	15451	G	A	0,728865	2021-07-26	United States
ORF1ab_1000_L	ORF1ab	1000	SRR15392414	16466	C	T	0,999724	2021-07-26	United States
ORF1ab_1087_Y	ORF1ab	1087	SRR15392414	16726	C	T	0,999237	2021-07-26	United States
ORF1ab_1918_V	ORF1ab	1918	SRR15392414	19220	C	T	0,999382	2021-07-26	United States
S_19_R	S	19	SRR15392414	21618	C	G	0,726613	2021-07-26	United States
S_142_D	S	142	SRR15392414	21987	G	A	1	2021-07-26	United States
S_156_NA	S	156	SRR15392414	22028	G	-AGTTCA	0,993167	2021-07-26	United States
S_452_R	S	452	SRR15392414	22917	T	G	0,99969	2021-07-26	United States
S_478_K	S	478	SRR15392414	22995	C	A	0,937455	2021-07-26	United States
S_614_G	S	614	SRR15392414	23403	A	G	0,999815	2021-07-26	United States
S_681_R	S	681	SRR15392414	23604	C	G	0,999882	2021-07-26	United States
S_950_N	S	950	SRR15392414	24410	G	A	0,999763	2021-07-26	United States
S_1230_L	S	1230	SRR15392414	25250	G	T	0,998294	2021-07-26	United States
ORF3a_26_L	ORF3a	26	SRR15392414	25469	C	T	0,9998	2021-07-26	United States
M_82_T	M	82	SRR15392414	26767	T	C	0,993331	2021-07-26	United States
ORF7a_82_A	ORF7a	82	SRR15392414	27638	T	C	0,998889	2021-07-26	United States
ORF7a_120_I	ORF7a	120	SRR15392414	27752	C	T	0,999602	2021-07-26	United States
ORF7b_40_I	ORF7b	40	SRR15392414	27874	C	T	0,299224	2021-07-26	United States
ORF8_60_F	ORF8	60	SRR15392414	28073	G	T	0,239424	2021-07-26	United States
ORF8_118_NA	ORF8	118	SRR15392414	28247	A	-GATTTC	0,995795	2021-07-26	United States
N_63_G	N	63	SRR15392414	28461	A	G	0,999724	2021-07-26	United States
N_203_M	N	203	SRR15392414	28881	G	T	0,999672	2021-07-26	United States
N_215_C	N	215	SRR15392414	28916	G	T	0,999413	2021-07-26	United States
N_377_Y	N	377	SRR15392414	29402	G	T	0,999633	2021-07-26	United States
N_413_I	N	413	SRR15392414	29511	G	T	0,756383	2021-07-26	United States
ORF1ab_62_S	ORF1ab	62	SRR15392418	449	C	T	0,983668	2021-07-26	United States
ORF1ab_769_S	ORF1ab	769	SRR15392418	2570	C	T	0,996337	2021-07-26	United States
ORF1ab_1306_S	ORF1ab	1306	SRR15392418	4181	G	T	0,998141	2021-07-26	United States
ORF1ab_2046_L	ORF1ab	2046	SRR15392418	6402	C	T	0,803474	2021-07-26	United States
ORF1ab_2287_S	ORF1ab	2287	SRR15392418	7124	C	T	0,998363	2021-07-26	United States
ORF1ab_2355_S	ORF1ab	2355	SRR15392418	7328	G	T	0,0677966	2021-07-26	United States
ORF1ab_2554_V	ORF1ab	2554	SRR15392418	7926	C	T	0,984674	2021-07-26	United States
ORF1ab_2930_L	ORF1ab	2930	SRR15392418	9053	G	T	0,982659	2021-07-26	United States
ORF1ab_3255_I	ORF1ab	3255	SRR15392418	10029	C	T	0,247018	2021-07-26	United States
ORF1ab_3646_A	ORF1ab	3646	SRR15392418	11201	A	G	0,948428	2021-07-26	United States
ORF1ab_183_V	ORF1ab	183	SRR15392418	14014	T	G	0,980447	2021-07-26	United States
ORF1ab_314_L	ORF1ab	314	SRR15392418	14408	C	T	0,351254	2021-07-26	United States
ORF1ab_662_S	ORF1ab	662	SRR15392418	15451	G	A	0,807438	2021-07-26	United States
ORF1ab_1000_L	ORF1ab	1000	SRR15392418	16466	C	T	1	2021-07-26	United States
ORF1ab_1918_V	ORF1ab	1918	SRR15392418	19220	C	T	0,993003	2021-07-26	United States
S_19_R	S	19	SRR15392418	21618	C	G	0,75122	2021-07-26	United States
S_142_D	S	142	SRR15392418	21987	G	A	1	2021-07-26	United States
S_156_NA	S	156	SRR15392418	22028	G	-AGTTCA	0,996226	2021-07-26	United States
S_452_R	S	452	SRR15392418	22917	T	G	1	2021-07-26	United States
S_478_K	S	478	SRR15392418	22995	C	A	0,648562	2021-07-26	United States
S_614_G	S	614	SRR15392418	23403	A	G	1	2021-07-26	United States
S_681_R	S	681	SRR15392418	23604	C	G	1	2021-07-26	United States
S_950_N	S	950	SRR15392418	24410	G	A	1	2021-07-26	United States
ORF3a_26_L	ORF3a	26	SRR15392418	25469	C	T	0,999428	2021-07-26	United States
M_82_T	M	82	SRR15392418	26767	T	C	1	2021-07-26	United States
ORF7a_82_A	ORF7a	82	SRR15392418	27638	T	C	1	2021-07-26	United States
ORF7a_120_I	ORF7a	120	SRR15392418	27752	C	T	1	2021-07-26	United States
ORF7b_40_I	ORF7b	40	SRR15392418	27874	C	T	0,807692	2021-07-26	United States
ORF8_118_NA	ORF8	118	SRR15392418	28247	A	-GATTTC	0,996112	2021-07-26	United States
N_63_G	N	63	SRR15392418	28461	A	G	0,998698	2021-07-26	United States
N_203_M	N	203	SRR15392418	28881	G	T	1	2021-07-26	United States
N_215_C	N	215	SRR15392418	28916	G	T	0,993072	2021-07-26	United States
N_377_Y	N	377	SRR15392418	29402	G	T	1	2021-07-26	United States
ORF1ab_1306_S	ORF1ab	1306	SRR15392419	4181	G	T	0,999727	2021-07-26	United States
ORF1ab_2046_L	ORF1ab	2046	SRR15392419	6402	C	T	0,0709434	2021-07-26	United States
ORF1ab_2287_S	ORF1ab	2287	SRR15392419	7124	C	T	0,998913	2021-07-26	United States
ORF1ab_2355_S	ORF1ab	2355	SRR15392419	7328	G	T	0,0834846	2021-07-26	United States
ORF1ab_2855_V	ORF1ab	2855	SRR15392419	8829	C	T	0,993993	2021-07-26	United States
ORF1ab_2930_L	ORF1ab	2930	SRR15392419	9053	G	T	0,998502	2021-07-26	United States
ORF1ab_3255_I	ORF1ab	3255	SRR15392419	10029	C	T	0,386442	2021-07-26	United States
ORF1ab_3523_V	ORF1ab	3523	SRR15392419	10833	C	T	0,992037	2021-07-26	United States
ORF1ab_3603_NA	ORF1ab	3603	SRR15392419	11074	C	+T	0,0803066	2021-07-26	United States
ORF1ab_3606_NA	ORF1ab	3606	SRR15392419	11082	T	-G	0,113652	2021-07-26	United States
ORF1ab_3606_F	ORF1ab	3606	SRR15392419	11083	G	T	0,98893	2021-07-26	United States
ORF1ab_3646_A	ORF1ab	3646	SRR15392419	11201	A	G	0,903767	2021-07-26	United States
ORF1ab_314_L	ORF1ab	314	SRR15392419	14408	C	T	0,538174	2021-07-26	United States
ORF1ab_662_S	ORF1ab	662	SRR15392419	15451	G	A	0,739302	2021-07-26	United States
ORF1ab_1000_L	ORF1ab	1000	SRR15392419	16466	C	T	0,999918	2021-07-26	United States
ORF1ab_1847_S	ORF1ab	1847	SRR15392419	19006	G	T	0,994564	2021-07-26	United States
ORF1ab_1918_V	ORF1ab	1918	SRR15392419	19220	C	T	0,998776	2021-07-26	United States
S_19_R	S	19	SRR15392419	21618	C	G	0,789774	2021-07-26	United States
S_142_D	S	142	SRR15392419	21987	G	A	1	2021-07-26	United States
S_156_NA	S	156	SRR15392419	22028	G	-AGTTCA	1	2021-07-26	United States
S_452_R	S	452	SRR15392419	22917	T	G	0,999272	2021-07-26	United States
S_478_K	S	478	SRR15392419	22995	C	A	0,959778	2021-07-26	United States
S_614_G	S	614	SRR15392419	23403	A	G	1	2021-07-26	United States
S_681_R	S	681	SRR15392419	23604	C	G	0,999619	2021-07-26	United States
S_950_N	S	950	SRR15392419	24410	G	A	1	2021-07-26	United States
ORF3a_26_L	ORF3a	26	SRR15392419	25469	C	T	0,999858	2021-07-26	United States
M_82_T	M	82	SRR15392419	26767	T	C	0,996072	2021-07-26	United States
ORF7a_82_A	ORF7a	82	SRR15392419	27638	T	C	1	2021-07-26	United States
ORF7a_120_I	ORF7a	120	SRR15392419	27752	C	T	1	2021-07-26	United States
ORF7b_40_I	ORF7b	40	SRR15392419	27874	C	T	0,472406	2021-07-26	United States
ORF8_118_NA	ORF8	118	SRR15392419	28247	A	-GATTTC	0,996117	2021-07-26	United States
N_63_G	N	63	SRR15392419	28461	A	G	0,999772	2021-07-26	United States
N_203_M	N	203	SRR15392419	28881	G	T	1	2021-07-26	United States
N_215_C	N	215	SRR15392419	28916	G	T	0,999084	2021-07-26	United States
N_377_Y	N	377	SRR15392419	29402	G	T	0,99985	2021-07-26	United States
ORF1ab_1306_S	ORF1ab	1306	SRR15392420	4181	G	T	0,996367	2021-07-26	United States
ORF1ab_2046_L	ORF1ab	2046	SRR15392420	6402	C	T	0,721429	2021-07-26	United States
ORF1ab_2287_S	ORF1ab	2287	SRR15392420	7124	C	T	0,998378	2021-07-26	United States
ORF1ab_2355_S	ORF1ab	2355	SRR15392420	7328	G	T	0,105263	2021-07-26	United States
ORF1ab_2554_V	ORF1ab	2554	SRR15392420	7926	C	T	0,996435	2021-07-26	United States
ORF1ab_2613_F	ORF1ab	2613	SRR15392420	8102	G	T	0,994006	2021-07-26	United States
ORF1ab_2930_L	ORF1ab	2930	SRR15392420	9053	G	T	0,997691	2021-07-26	United States
ORF1ab_2972_F	ORF1ab	2972	SRR15392420	9180	C	T	0,994979	2021-07-26	United States
ORF1ab_3255_I	ORF1ab	3255	SRR15392420	10029	C	T	0,306799	2021-07-26	United States
ORF1ab_3646_A	ORF1ab	3646	SRR15392420	11201	A	G	0,942304	2021-07-26	United States
ORF1ab_183_V	ORF1ab	183	SRR15392420	14014	T	G	0,990424	2021-07-26	United States
ORF1ab_314_L	ORF1ab	314	SRR15392420	14408	C	T	0,373836	2021-07-26	United States
ORF1ab_662_S	ORF1ab	662	SRR15392420	15451	G	A	0,720874	2021-07-26	United States
ORF1ab_1000_L	ORF1ab	1000	SRR15392420	16466	C	T	1	2021-07-26	United States
ORF1ab_1918_V	ORF1ab	1918	SRR15392420	19220	C	T	0,998279	2021-07-26	United States
S_19_R	S	19	SRR15392420	21618	C	G	0,722099	2021-07-26	United States
S_142_D	S	142	SRR15392420	21987	G	A	1	2021-07-26	United States
S_156_NA	S	156	SRR15392420	22028	G	-AGTTCA	1	2021-07-26	United States
S_452_R	S	452	SRR15392420	22917	T	G	1	2021-07-26	United States
S_478_K	S	478	SRR15392420	22995	C	A	0,655395	2021-07-26	United States
S_614_G	S	614	SRR15392420	23403	A	G	1	2021-07-26	United States
S_681_R	S	681	SRR15392420	23604	C	G	1	2021-07-26	United States
S_950_N	S	950	SRR15392420	24410	G	A	1	2021-07-26	United States
ORF3a_26_L	ORF3a	26	SRR15392420	25469	C	T	1	2021-07-26	United States
ORF3a_171_L	ORF3a	171	SRR15392420	25904	C	T	0,996227	2021-07-26	United States
M_82_T	M	82	SRR15392420	26767	T	C	0,989884	2021-07-26	United States
ORF7a_82_A	ORF7a	82	SRR15392420	27638	T	C	1	2021-07-26	United States
ORF7a_120_I	ORF7a	120	SRR15392420	27752	C	T	1	2021-07-26	United States
ORF7b_40_I	ORF7b	40	SRR15392420	27874	C	T	0,726823	2021-07-26	United States
ORF8_118_NA	ORF8	118	SRR15392420	28247	A	-GATTTC	0,996588	2021-07-26	United States
N_63_G	N	63	SRR15392420	28461	A	G	0,995624	2021-07-26	United States
N_203_M	N	203	SRR15392420	28881	G	T	0,998885	2021-07-26	United States
N_215_C	N	215	SRR15392420	28916	G	T	0,995595	2021-07-26	United States
N_377_Y	N	377	SRR15392420	29402	G	T	1	2021-07-26	United States
ORF1ab_1306_S	ORF1ab	1306	SRR15392423	4181	G	T	1	2021-07-26	United States
ORF1ab_1397_V	ORF1ab	1397	SRR15392423	4455	C	T	1	2021-07-26	United States
ORF1ab_2046_L	ORF1ab	2046	SRR15392423	6402	C	T	0,312538	2021-07-26	United States
ORF1ab_2287_S	ORF1ab	2287	SRR15392423	7124	C	T	0,999284	2021-07-26	United States
ORF1ab_2355_S	ORF1ab	2355	SRR15392423	7328	G	T	0,0724191	2021-07-26	United States
ORF1ab_2855_V	ORF1ab	2855	SRR15392423	8829	C	T	0,997198	2021-07-26	United States
ORF1ab_2930_L	ORF1ab	2930	SRR15392423	9053	G	T	1	2021-07-26	United States
ORF1ab_3255_I	ORF1ab	3255	SRR15392423	10029	C	T	0,27955	2021-07-26	United States
ORF1ab_3603_NA	ORF1ab	3603	SRR15392423	11074	C	+T	0,0918399	2021-07-26	United States
ORF1ab_3606_NA	ORF1ab	3606	SRR15392423	11082	T	-G	0,117117	2021-07-26	United States
ORF1ab_3606_F	ORF1ab	3606	SRR15392423	11083	G	T	0,998026	2021-07-26	United States
ORF1ab_3646_A	ORF1ab	3646	SRR15392423	11201	A	G	0,933025	2021-07-26	United States
ORF1ab_314_L	ORF1ab	314	SRR15392423	14408	C	T	0,300167	2021-07-26	United States
ORF1ab_662_S	ORF1ab	662	SRR15392423	15451	G	A	0,711795	2021-07-26	United States
ORF1ab_1000_L	ORF1ab	1000	SRR15392423	16466	C	T	0,999409	2021-07-26	United States
ORF1ab_1847_S	ORF1ab	1847	SRR15392423	19006	G	T	0,998759	2021-07-26	United States
ORF1ab_1918_V	ORF1ab	1918	SRR15392423	19220	C	T	0,999061	2021-07-26	United States
S_19_R	S	19	SRR15392423	21618	C	G	0,744038	2021-07-26	United States
S_95_I	S	95	SRR15392423	21846	C	T	1	2021-07-26	United States
S_142_D	S	142	SRR15392423	21987	G	A	1	2021-07-26	United States
S_156_NA	S	156	SRR15392423	22028	G	-AGTTCA	0,98895	2021-07-26	United States
S_452_R	S	452	SRR15392423	22917	T	G	0,999009	2021-07-26	United States
S_478_K	S	478	SRR15392423	22995	C	A	0,862215	2021-07-26	United States
S_614_G	S	614	SRR15392423	23403	A	G	0,999219	2021-07-26	United States
S_681_R	S	681	SRR15392423	23604	C	G	0,99929	2021-07-26	United States
S_950_N	S	950	SRR15392423	24410	G	A	0,999713	2021-07-26	United States
ORF3a_26_L	ORF3a	26	SRR15392423	25469	C	T	0,99975	2021-07-26	United States
M_82_T	M	82	SRR15392423	26767	T	C	0,992693	2021-07-26	United States
ORF7a_82_A	ORF7a	82	SRR15392423	27638	T	C	1	2021-07-26	United States
ORF7a_120_I	ORF7a	120	SRR15392423	27752	C	T	1	2021-07-26	United States
ORF7b_40_I	ORF7b	40	SRR15392423	27874	C	T	0,558637	2021-07-26	United States
ORF8_118_NA	ORF8	118	SRR15392423	28247	A	-GATTTC	0,996894	2021-07-26	United States
N_63_G	N	63	SRR15392423	28461	A	G	1	2021-07-26	United States
N_203_M	N	203	SRR15392423	28881	G	T	0,999791	2021-07-26	United States
N_215_C	N	215	SRR15392423	28916	G	T	0,999377	2021-07-26	United States
N_377_Y	N	377	SRR15392423	29402	G	T	1	2021-07-26	United States
ORF1ab_1306_S	ORF1ab	1306	SRR15392428	4181	G	T	0,997354	2021-07-26	United States
ORF1ab_2046_L	ORF1ab	2046	SRR15392428	6402	C	T	0,76304	2021-07-26	United States
ORF1ab_2287_S	ORF1ab	2287	SRR15392428	7124	C	T	0,998933	2021-07-26	United States
ORF1ab_2355_S	ORF1ab	2355	SRR15392428	7328	G	T	0,0921986	2021-07-26	United States
ORF1ab_2930_L	ORF1ab	2930	SRR15392428	9053	G	T	0,997135	2021-07-26	United States
ORF1ab_3255_I	ORF1ab	3255	SRR15392428	10029	C	T	0,225505	2021-07-26	United States
ORF1ab_3336_I	ORF1ab	3336	SRR15392428	10271	G	A	0,966592	2021-07-26	United States
ORF1ab_3646_A	ORF1ab	3646	SRR15392428	11201	A	G	0,90674	2021-07-26	United States
ORF1ab_314_L	ORF1ab	314	SRR15392428	14408	C	T	0,343891	2021-07-26	United States
ORF1ab_662_S	ORF1ab	662	SRR15392428	15451	G	A	0,760747	2021-07-26	United States
ORF1ab_1000_L	ORF1ab	1000	SRR15392428	16466	C	T	0,999142	2021-07-26	United States
ORF1ab_1918_V	ORF1ab	1918	SRR15392428	19220	C	T	0,999533	2021-07-26	United States
ORF1ab_2025_I	ORF1ab	2025	SRR15392428	19542	G	T	0,884772	2021-07-26	United States
S_19_R	S	19	SRR15392428	21618	C	G	0,720983	2021-07-26	United States
S_142_D	S	142	SRR15392428	21987	G	A	1	2021-07-26	United States
S_156_NA	S	156	SRR15392428	22028	G	-AGTTCA	1	2021-07-26	United States
S_452_R	S	452	SRR15392428	22917	T	G	0,995918	2021-07-26	United States
S_478_K	S	478	SRR15392428	22995	C	A	0,633166	2021-07-26	United States
S_614_G	S	614	SRR15392428	23403	A	G	1	2021-07-26	United States
S_681_R	S	681	SRR15392428	23604	C	G	1	2021-07-26	United States
S_950_N	S	950	SRR15392428	24410	G	A	1	2021-07-26	United States
ORF3a_26_L	ORF3a	26	SRR15392428	25469	C	T	0,999767	2021-07-26	United States
M_82_T	M	82	SRR15392428	26767	T	C	0,998291	2021-07-26	United States
ORF6_46_V	ORF6	46	SRR15392428	27338	A	T	0,963504	2021-07-26	United States
ORF7a_82_A	ORF7a	82	SRR15392428	27638	T	C	1	2021-07-26	United States
ORF7a_120_I	ORF7a	120	SRR15392428	27752	C	T	1	2021-07-26	United States
ORF7b_40_I	ORF7b	40	SRR15392428	27874	C	T	0,676471	2021-07-26	United States
ORF8_118_NA	ORF8	118	SRR15392428	28247	A	-GATTTC	0,9971	2021-07-26	United States
N_63_G	N	63	SRR15392428	28461	A	G	1	2021-07-26	United States
N_203_M	N	203	SRR15392428	28881	G	T	0,998775	2021-07-26	United States
N_215_C	N	215	SRR15392428	28916	G	T	0,995204	2021-07-26	United States
N_377_Y	N	377	SRR15392428	29402	G	T	1	2021-07-26	United States
ORF1ab_1640_L	ORF1ab	1640	SRR15392429	5184	C	T	0,950971	2021-07-29	United States
ORF1ab_2355_S	ORF1ab	2355	SRR15392429	7328	G	T	0,0569948	2021-07-29	United States
ORF1ab_3209_V	ORF1ab	3209	SRR15392429	9891	C	T	0,997171	2021-07-29	United States
ORF1ab_3718_A	ORF1ab	3718	SRR15392429	11418	T	C	0,9965	2021-07-29	United States
ORF1ab_3750_I	ORF1ab	3750	SRR15392429	11514	C	T	0,986954	2021-07-29	United States
ORF1ab_314_L	ORF1ab	314	SRR15392429	14408	C	T	0,41222	2021-07-29	United States
ORF1ab_662_S	ORF1ab	662	SRR15392429	15451	G	A	0,814723	2021-07-29	United States
ORF1ab_1000_L	ORF1ab	1000	SRR15392429	16466	C	T	0,999831	2021-07-29	United States
S_19_R	S	19	SRR15392429	21618	C	G	0,770351	2021-07-29	United States
S_142_D	S	142	SRR15392429	21987	G	A	0,999361	2021-07-29	United States
S_156_NA	S	156	SRR15392429	22028	G	-AGTTCA	0,996172	2021-07-29	United States
S_222_V	S	222	SRR15392429	22227	C	T	0,997499	2021-07-29	United States
S_452_R	S	452	SRR15392429	22917	T	G	1	2021-07-29	United States
S_478_K	S	478	SRR15392429	22995	C	A	0,603217	2021-07-29	United States
S_614_G	S	614	SRR15392429	23403	A	G	0,999757	2021-07-29	United States
S_681_R	S	681	SRR15392429	23604	C	G	0,999371	2021-07-29	United States
S_950_N	S	950	SRR15392429	24410	G	A	0,999954	2021-07-29	United States
S_1264_L	S	1264	SRR15392429	25352	G	T	0,989216	2021-07-29	United States
ORF3a_26_L	ORF3a	26	SRR15392429	25469	C	T	0,999667	2021-07-29	United States
M_82_T	M	82	SRR15392429	26767	T	C	0,994855	2021-07-29	United States
ORF6_27_L	ORF6	27	SRR15392429	27281	G	T	0,994019	2021-07-29	United States
ORF6_48_N	ORF6	48	SRR15392429	27345	A	T	0,995773	2021-07-29	United States
ORF7a_82_A	ORF7a	82	SRR15392429	27638	T	C	0,999267	2021-07-29	United States
ORF7a_120_I	ORF7a	120	SRR15392429	27752	C	T	0,999576	2021-07-29	United States
ORF8_118_NA	ORF8	118	SRR15392429	28247	A	-GATTTC	0,997242	2021-07-29	United States
N_63_G	N	63	SRR15392429	28461	A	G	0,999663	2021-07-29	United States
N_203_M	N	203	SRR15392429	28881	G	T	0,999336	2021-07-29	United States
N_294_R	N	294	SRR15392429	29154	A	G	0,98866	2021-07-29	United States
N_377_Y	N	377	SRR15392429	29402	G	T	0,999491	2021-07-29	United States
ORF1ab_435_Y	ORF1ab	435	SRR15392430	1568	C	T	0,987474	2021-07-29	United States
ORF1ab_869_K	ORF1ab	869	SRR15392430	2872	T	A	0,993659	2021-07-29	United States
ORF1ab_1542_I	ORF1ab	1542	SRR15392430	4890	C	T	0,995439	2021-07-29	United States
ORF1ab_1640_L	ORF1ab	1640	SRR15392430	5184	C	T	0,93932	2021-07-29	United States
ORF1ab_2355_S	ORF1ab	2355	SRR15392430	7328	G	T	0,0925926	2021-07-29	United States
ORF1ab_3209_V	ORF1ab	3209	SRR15392430	9891	C	T	0,995597	2021-07-29	United States
ORF1ab_3718_A	ORF1ab	3718	SRR15392430	11418	T	C	0,995884	2021-07-29	United States
ORF1ab_3750_I	ORF1ab	3750	SRR15392430	11514	C	T	0,978139	2021-07-29	United States
ORF1ab_314_L	ORF1ab	314	SRR15392430	14408	C	T	0,338528	2021-07-29	United States
ORF1ab_662_S	ORF1ab	662	SRR15392430	15451	G	A	0,797725	2021-07-29	United States
ORF1ab_1000_L	ORF1ab	1000	SRR15392430	16466	C	T	0,999449	2021-07-29	United States
ORF1ab_2018_H	ORF1ab	2018	SRR15392430	19519	T	C	0,992999	2021-07-29	United States
S_19_R	S	19	SRR15392430	21618	C	G	0,784591	2021-07-29	United States
S_142_D	S	142	SRR15392430	21987	G	A	0,998806	2021-07-29	United States
S_156_NA	S	156	SRR15392430	22028	G	-AGTTCA	0,994864	2021-07-29	United States
S_222_V	S	222	SRR15392430	22227	C	T	0,995888	2021-07-29	United States
S_262_S	S	262	SRR15392430	22346	G	T	0,994235	2021-07-29	United States
S_452_R	S	452	SRR15392430	22917	T	G	0,999264	2021-07-29	United States
S_478_K	S	478	SRR15392430	22995	C	A	0,708506	2021-07-29	United States
S_614_G	S	614	SRR15392430	23403	A	G	0,9999	2021-07-29	United States
S_681_R	S	681	SRR15392430	23604	C	G	0,999001	2021-07-29	United States
S_950_N	S	950	SRR15392430	24410	G	A	0,999233	2021-07-29	United States
ORF3a_26_L	ORF3a	26	SRR15392430	25469	C	T	0,998586	2021-07-29	United States
M_82_T	M	82	SRR15392430	26767	T	C	0,990602	2021-07-29	United States
ORF6_56_R	ORF6	56	SRR15392430	27368	A	G	0,617067	2021-07-29	United States
ORF7a_82_A	ORF7a	82	SRR15392430	27638	T	C	0,999478	2021-07-29	United States
ORF7a_120_I	ORF7a	120	SRR15392430	27752	C	T	0,999398	2021-07-29	United States
ORF8_118_NA	ORF8	118	SRR15392430	28247	A	-GATTTC	0,997094	2021-07-29	United States
N_63_G	N	63	SRR15392430	28461	A	G	0,998325	2021-07-29	United States
N_203_M	N	203	SRR15392430	28881	G	T	0,997734	2021-07-29	United States
N_377_Y	N	377	SRR15392430	29402	G	T	0,998519	2021-07-29	United States
N_383_L	N	383	SRR15392430	29421	C	T	0,678369	2021-07-29	United States
N_415_G	N	415	SRR15392430	29517	A	G	0,0958744	2021-07-29	United States
ORF1ab_1306_S	ORF1ab	1306	SRR15392434	4181	G	T	0,997459	2021-07-29	United States
ORF1ab_2046_L	ORF1ab	2046	SRR15392434	6402	C	T	0,717578	2021-07-29	United States
ORF1ab_2125_Y	ORF1ab	2125	SRR15392434	6638	C	T	0,985847	2021-07-29	United States
ORF1ab_2287_S	ORF1ab	2287	SRR15392434	7124	C	T	0,997622	2021-07-29	United States
ORF1ab_2355_S	ORF1ab	2355	SRR15392434	7328	G	T	0,0575439	2021-07-29	United States
ORF1ab_2554_V	ORF1ab	2554	SRR15392434	7926	C	T	0,997271	2021-07-29	United States
ORF1ab_2836_I	ORF1ab	2836	SRR15392434	8772	C	T	0,100111	2021-07-29	United States
ORF1ab_2930_L	ORF1ab	2930	SRR15392434	9053	G	T	0,995227	2021-07-29	United States
ORF1ab_3255_I	ORF1ab	3255	SRR15392434	10029	C	T	0,222382	2021-07-29	United States
ORF1ab_3646_A	ORF1ab	3646	SRR15392434	11201	A	G	0,935308	2021-07-29	United States
ORF1ab_183_V	ORF1ab	183	SRR15392434	14014	T	G	0,995713	2021-07-29	United States
ORF1ab_314_L	ORF1ab	314	SRR15392434	14408	C	T	0,316678	2021-07-29	United States
ORF1ab_662_S	ORF1ab	662	SRR15392434	15451	G	A	0,774416	2021-07-29	United States
ORF1ab_1000_L	ORF1ab	1000	SRR15392434	16466	C	T	0,999293	2021-07-29	United States
ORF1ab_1087_Y	ORF1ab	1087	SRR15392434	16726	C	T	0,995692	2021-07-29	United States
ORF1ab_1918_V	ORF1ab	1918	SRR15392434	19220	C	T	0,997752	2021-07-29	United States
S_19_R	S	19	SRR15392434	21618	C	G	0,758018	2021-07-29	United States
S_142_D	S	142	SRR15392434	21987	G	A	0,999267	2021-07-29	United States
S_156_NA	S	156	SRR15392434	22028	G	-AGTTCA	0,997518	2021-07-29	United States
S_452_R	S	452	SRR15392434	22917	T	G	0,999394	2021-07-29	United States
S_478_K	S	478	SRR15392434	22995	C	A	0,647082	2021-07-29	United States
S_614_G	S	614	SRR15392434	23403	A	G	0,99983	2021-07-29	United States
S_681_R	S	681	SRR15392434	23604	C	G	0,999664	2021-07-29	United States
S_950_N	S	950	SRR15392434	24410	G	A	0,999536	2021-07-29	United States
ORF3a_26_L	ORF3a	26	SRR15392434	25469	C	T	0,999401	2021-07-29	United States
ORF3a_175_I	ORF3a	175	SRR15392434	25916	C	T	0,996166	2021-07-29	United States
M_82_T	M	82	SRR15392434	26767	T	C	0,992886	2021-07-29	United States
ORF7a_82_A	ORF7a	82	SRR15392434	27638	T	C	0,999627	2021-07-29	United States
ORF7a_120_I	ORF7a	120	SRR15392434	27752	C	T	0,999742	2021-07-29	United States
ORF7b_40_I	ORF7b	40	SRR15392434	27874	C	T	0,661596	2021-07-29	United States
ORF8_60_F	ORF8	60	SRR15392434	28073	G	T	0,53334	2021-07-29	United States
ORF8_118_NA	ORF8	118	SRR15392434	28247	A	-GATTTC	0,994267	2021-07-29	United States
N_63_G	N	63	SRR15392434	28461	A	G	0,999426	2021-07-29	United States
N_203_M	N	203	SRR15392434	28881	G	T	0,999444	2021-07-29	United States
N_215_C	N	215	SRR15392434	28916	G	T	0,997793	2021-07-29	United States
N_377_Y	N	377	SRR15392434	29402	G	T	0,999389	2021-07-29	United States
ORF1ab_1306_S	ORF1ab	1306	SRR15392435	4181	G	T	0,981333	2021-07-29	United States
ORF1ab_2046_L	ORF1ab	2046	SRR15392435	6402	C	T	0,679137	2021-07-29	United States
ORF1ab_2287_S	ORF1ab	2287	SRR15392435	7124	C	T	0,986111	2021-07-29	United States
ORF1ab_2930_L	ORF1ab	2930	SRR15392435	9053	G	T	0,915423	2021-07-29	United States
ORF1ab_3255_I	ORF1ab	3255	SRR15392435	10029	C	T	0,245957	2021-07-29	United States
ORF1ab_3646_A	ORF1ab	3646	SRR15392435	11201	A	G	0,874876	2021-07-29	United States
ORF1ab_314_L	ORF1ab	314	SRR15392435	14408	C	T	0,207518	2021-07-29	United States
ORF1ab_662_S	ORF1ab	662	SRR15392435	15451	G	A	0,773913	2021-07-29	United States
ORF1ab_1000_L	ORF1ab	1000	SRR15392435	16466	C	T	0,999319	2021-07-29	United States
ORF1ab_1257_V	ORF1ab	1257	SRR15392435	17236	A	G	0,974645	2021-07-29	United States
ORF1ab_1918_V	ORF1ab	1918	SRR15392435	19220	C	T	0,977011	2021-07-29	United States
S_19_R	S	19	SRR15392435	21618	C	G	0,781526	2021-07-29	United States
S_142_D	S	142	SRR15392435	21987	G	A	1	2021-07-29	United States
S_156_NA	S	156	SRR15392435	22028	G	-AGTTCA	1	2021-07-29	United States
S_452_R	S	452	SRR15392435	22917	T	G	1	2021-07-29	United States
S_478_K	S	478	SRR15392435	22995	C	A	0,865471	2021-07-29	United States
S_614_G	S	614	SRR15392435	23403	A	G	1	2021-07-29	United States
S_681_R	S	681	SRR15392435	23604	C	G	1	2021-07-29	United States
S_950_N	S	950	SRR15392435	24410	G	A	0,998514	2021-07-29	United States
ORF3a_26_L	ORF3a	26	SRR15392435	25469	C	T	0,994555	2021-07-29	United States
M_82_T	M	82	SRR15392435	26767	T	C	0,991701	2021-07-29	United States
ORF7a_82_A	ORF7a	82	SRR15392435	27638	T	C	1	2021-07-29	United States
ORF7a_120_I	ORF7a	120	SRR15392435	27752	C	T	1	2021-07-29	United States
ORF7b_40_I	ORF7b	40	SRR15392435	27874	C	T	0,557018	2021-07-29	United States
ORF8_118_NA	ORF8	118	SRR15392435	28247	A	-GATTTC	0,997222	2021-07-29	United States
N_14_L	N	14	SRR15392435	28314	G	T	0,94902	2021-07-29	United States
N_63_G	N	63	SRR15392435	28461	A	G	0,988372	2021-07-29	United States
N_203_M	N	203	SRR15392435	28881	G	T	1	2021-07-29	United States
N_215_C	N	215	SRR15392435	28916	G	T	0,976821	2021-07-29	United States
N_377_Y	N	377	SRR15392435	29402	G	T	1	2021-07-29	United States
N_415_G	N	415	SRR15392435	29517	A	G	0,0886628	2021-07-29	United States
ORF1ab_1640_L	ORF1ab	1640	SRR15392436	5184	C	T	0,955294	2021-07-29	United States
ORF1ab_2355_S	ORF1ab	2355	SRR15392436	7328	G	T	0,050723	2021-07-29	United States
ORF1ab_3209_V	ORF1ab	3209	SRR15392436	9891	C	T	0,996313	2021-07-29	United States
ORF1ab_3718_A	ORF1ab	3718	SRR15392436	11418	T	C	0,996437	2021-07-29	United States
ORF1ab_3750_I	ORF1ab	3750	SRR15392436	11514	C	T	0,975123	2021-07-29	United States
ORF1ab_314_L	ORF1ab	314	SRR15392436	14408	C	T	0,256554	2021-07-29	United States
ORF1ab_662_S	ORF1ab	662	SRR15392436	15451	G	A	0,727325	2021-07-29	United States
ORF1ab_1000_L	ORF1ab	1000	SRR15392436	16466	C	T	0,999448	2021-07-29	United States
S_19_R	S	19	SRR15392436	21618	C	G	0,702633	2021-07-29	United States
S_142_D	S	142	SRR15392436	21987	G	A	0,999441	2021-07-29	United States
S_156_NA	S	156	SRR15392436	22028	G	-AGTTCA	0,996493	2021-07-29	United States
S_222_V	S	222	SRR15392436	22227	C	T	0,997509	2021-07-29	United States
S_452_R	S	452	SRR15392436	22917	T	G	0,999238	2021-07-29	United States
S_478_K	S	478	SRR15392436	22995	C	A	0,737702	2021-07-29	United States
S_614_G	S	614	SRR15392436	23403	A	G	0,999771	2021-07-29	United States
S_681_R	S	681	SRR15392436	23604	C	G	0,999286	2021-07-29	United States
S_950_N	S	950	SRR15392436	24410	G	A	0,999316	2021-07-29	United States
ORF3a_26_L	ORF3a	26	SRR15392436	25469	C	T	0,998836	2021-07-29	United States
M_82_T	M	82	SRR15392436	26767	T	C	0,993967	2021-07-29	United States
ORF7a_82_A	ORF7a	82	SRR15392436	27638	T	C	0,999264	2021-07-29	United States
ORF7a_120_I	ORF7a	120	SRR15392436	27752	C	T	0,998727	2021-07-29	United States
ORF8_118_NA	ORF8	118	SRR15392436	28247	A	-GATTTC	0,997566	2021-07-29	United States
ORF1ab_1306_S	ORF1ab	1306	SRR15392438	4181	G	T	0,999469	2021-07-29	United States
ORF1ab_2046_L	ORF1ab	2046	SRR15392438	6402	C	T	0,73433	2021-07-29	United States
ORF1ab_2287_S	ORF1ab	2287	SRR15392438	7124	C	T	0,999773	2021-07-29	United States
ORF1ab_2355_S	ORF1ab	2355	SRR15392438	7328	G	T	0,0556032	2021-07-29	United States
ORF1ab_2930_L	ORF1ab	2930	SRR15392438	9053	G	T	0,998925	2021-07-29	United States
ORF1ab_3255_I	ORF1ab	3255	SRR15392438	10029	C	T	0,244303	2021-07-29	United States
ORF1ab_3646_A	ORF1ab	3646	SRR15392438	11201	A	G	0,950166	2021-07-29	United States
ORF1ab_314_L	ORF1ab	314	SRR15392438	14408	C	T	0,360418	2021-07-29	United States
ORF1ab_454_I	ORF1ab	454	SRR15392438	14829	G	T	0,998986	2021-07-29	United States
ORF1ab_662_S	ORF1ab	662	SRR15392438	15451	G	A	0,778742	2021-07-29	United States
ORF1ab_1000_L	ORF1ab	1000	SRR15392438	16466	C	T	0,999632	2021-07-29	United States
ORF1ab_1257_V	ORF1ab	1257	SRR15392438	17236	A	G	0,999273	2021-07-29	United States
ORF1ab_1315_C	ORF1ab	1315	SRR15392438	17410	C	T	0,996768	2021-07-29	United States
ORF1ab_1918_V	ORF1ab	1918	SRR15392438	19220	C	T	0,999362	2021-07-29	United States
S_19_R	S	19	SRR15392438	21618	C	G	0,765023	2021-07-29	United States
S_142_D	S	142	SRR15392438	21987	G	A	0,999812	2021-07-29	United States
S_156_NA	S	156	SRR15392438	22028	G	-AGTTCA	0,997641	2021-07-29	United States
S_452_R	S	452	SRR15392438	22917	T	G	0,99899	2021-07-29	United States
S_478_K	S	478	SRR15392438	22995	C	A	0,62728	2021-07-29	United States
S_614_G	S	614	SRR15392438	23403	A	G	0,999723	2021-07-29	United States
S_681_R	S	681	SRR15392438	23604	C	G	0,999722	2021-07-29	United States
S_950_N	S	950	SRR15392438	24410	G	A	0,999668	2021-07-29	United States
ORF3a_26_L	ORF3a	26	SRR15392438	25469	C	T	0,999783	2021-07-29	United States
M_82_T	M	82	SRR15392438	26767	T	C	0,99397	2021-07-29	United States
ORF7a_82_A	ORF7a	82	SRR15392438	27638	T	C	0,999315	2021-07-29	United States
ORF7a_120_I	ORF7a	120	SRR15392438	27752	C	T	0,999866	2021-07-29	United States
ORF7b_40_I	ORF7b	40	SRR15392438	27874	C	T	0,69355	2021-07-29	United States
ORF8_118_NA	ORF8	118	SRR15392438	28247	A	-GATTTC	0,997743	2021-07-29	United States
N_63_G	N	63	SRR15392438	28461	A	G	0,999586	2021-07-29	United States
N_203_M	N	203	SRR15392438	28881	G	T	0,999635	2021-07-29	United States
N_215_C	N	215	SRR15392438	28916	G	T	0,999108	2021-07-29	United States
N_377_Y	N	377	SRR15392438	29402	G	T	0,99968	2021-07-29	United States
ORF1ab_177_F	ORF1ab	177	SRR15392440	794	C	T	0,99592	2021-07-29	United States
ORF1ab_591_V	ORF1ab	591	SRR15392440	2037	C	T	0,997242	2021-07-29	United States
ORF1ab_1306_S	ORF1ab	1306	SRR15392440	4181	G	T	0,99876	2021-07-29	United States
ORF1ab_1437_I	ORF1ab	1437	SRR15392440	4575	C	T	0,863084	2021-07-29	United States
ORF1ab_2046_L	ORF1ab	2046	SRR15392440	6402	C	T	0,648278	2021-07-29	United States
ORF1ab_2287_S	ORF1ab	2287	SRR15392440	7124	C	T	0,999023	2021-07-29	United States
ORF1ab_2355_S	ORF1ab	2355	SRR15392440	7328	G	T	0,0562593	2021-07-29	United States
ORF1ab_2554_V	ORF1ab	2554	SRR15392440	7926	C	T	0,997627	2021-07-29	United States
ORF1ab_2930_L	ORF1ab	2930	SRR15392440	9053	G	T	0,996978	2021-07-29	United States
ORF1ab_3255_I	ORF1ab	3255	SRR15392440	10029	C	T	0,265525	2021-07-29	United States
ORF1ab_3646_A	ORF1ab	3646	SRR15392440	11201	A	G	0,931083	2021-07-29	United States
ORF1ab_183_V	ORF1ab	183	SRR15392440	14014	T	G	0,997222	2021-07-29	United States
ORF1ab_314_L	ORF1ab	314	SRR15392440	14408	C	T	0,26879	2021-07-29	United States
ORF1ab_662_S	ORF1ab	662	SRR15392440	15451	G	A	0,780052	2021-07-29	United States
ORF1ab_1000_L	ORF1ab	1000	SRR15392440	16466	C	T	0,999598	2021-07-29	United States
ORF1ab_1918_V	ORF1ab	1918	SRR15392440	19220	C	T	0,998382	2021-07-29	United States
S_19_R	S	19	SRR15392440	21618	C	G	0,814052	2021-07-29	United States
S_142_D	S	142	SRR15392440	21987	G	A	0,999451	2021-07-29	United States
S_156_NA	S	156	SRR15392440	22028	G	-AGTTCA	0,996604	2021-07-29	United States
S_452_R	S	452	SRR15392440	22917	T	G	0,999709	2021-07-29	United States
S_478_K	S	478	SRR15392440	22995	C	A	0,755154	2021-07-29	United States
S_614_G	S	614	SRR15392440	23403	A	G	0,999838	2021-07-29	United States
S_681_R	S	681	SRR15392440	23604	C	G	0,999582	2021-07-29	United States
S_771_V	S	771	SRR15392440	23874	C	T	0,103224	2021-07-29	United States
S_950_N	S	950	SRR15392440	24410	G	A	0,999754	2021-07-29	United States
ORF3a_26_L	ORF3a	26	SRR15392440	25469	C	T	0,999817	2021-07-29	United States
M_82_T	M	82	SRR15392440	26767	T	C	0,993665	2021-07-29	United States
ORF7a_82_A	ORF7a	82	SRR15392440	27638	T	C	0,999739	2021-07-29	United States
ORF7a_120_I	ORF7a	120	SRR15392440	27752	C	T	0,999696	2021-07-29	United States
ORF7b_40_I	ORF7b	40	SRR15392440	27874	C	T	0,613884	2021-07-29	United States
ORF8_118_NA	ORF8	118	SRR15392440	28247	A	-GATTTC	0,997608	2021-07-29	United States
N_63_G	N	63	SRR15392440	28461	A	G	0,999678	2021-07-29	United States
N_203_M	N	203	SRR15392440	28881	G	T	0,999474	2021-07-29	United States
N_215_C	N	215	SRR15392440	28916	G	T	0,997645	2021-07-29	United States
N_377_Y	N	377	SRR15392440	29402	G	T	0,999778	2021-07-29	United States
ORF1ab_1306_S	ORF1ab	1306	SRR15392441	4181	G	T	0,995	2021-07-29	United States
ORF1ab_2046_L	ORF1ab	2046	SRR15392441	6402	C	T	0,784411	2021-07-29	United States
ORF1ab_2287_S	ORF1ab	2287	SRR15392441	7124	C	T	0,99596	2021-07-29	United States
ORF1ab_3255_I	ORF1ab	3255	SRR15392441	10029	C	T	0,152888	2021-07-29	United States
ORF1ab_3646_A	ORF1ab	3646	SRR15392441	11201	A	G	0,929066	2021-07-29	United States
ORF1ab_3682_G	ORF1ab	3682	SRR15392441	11309	T	G	0,159664	2021-07-29	United States
ORF1ab_314_L	ORF1ab	314	SRR15392441	14408	C	T	0,35313	2021-07-29	United States
ORF1ab_662_S	ORF1ab	662	SRR15392441	15451	G	A	0,841298	2021-07-29	United States
ORF1ab_1000_L	ORF1ab	1000	SRR15392441	16466	C	T	1	2021-07-29	United States
ORF1ab_1257_V	ORF1ab	1257	SRR15392441	17236	A	G	0,982527	2021-07-29	United States
ORF1ab_1918_V	ORF1ab	1918	SRR15392441	19220	C	T	0,994024	2021-07-29	United States
S_19_R	S	19	SRR15392441	21618	C	G	0,806715	2021-07-29	United States
S_142_D	S	142	SRR15392441	21987	G	A	1	2021-07-29	United States
S_156_NA	S	156	SRR15392441	22028	G	-AGTTCA	1	2021-07-29	United States
S_478_K	S	478	SRR15392441	22995	C	A	0,664336	2021-07-29	United States
S_614_G	S	614	SRR15392441	23403	A	G	1	2021-07-29	United States
S_681_R	S	681	SRR15392441	23604	C	G	1	2021-07-29	United States
S_950_N	S	950	SRR15392441	24410	G	A	0,998106	2021-07-29	United States
ORF3a_26_L	ORF3a	26	SRR15392441	25469	C	T	0,996068	2021-07-29	United States
M_82_T	M	82	SRR15392441	26767	T	C	0,980392	2021-07-29	United States
ORF7a_82_A	ORF7a	82	SRR15392441	27638	T	C	1	2021-07-29	United States
ORF7a_120_I	ORF7a	120	SRR15392441	27752	C	T	0,992366	2021-07-29	United States
ORF7b_40_I	ORF7b	40	SRR15392441	27874	C	T	0,688235	2021-07-29	United States
ORF8_118_NA	ORF8	118	SRR15392441	28247	A	-GATTTC	0,99263	2021-07-29	United States
N_63_G	N	63	SRR15392441	28461	A	G	1	2021-07-29	United States
N_203_M	N	203	SRR15392441	28881	G	T	1	2021-07-29	United States
N_215_C	N	215	SRR15392441	28916	G	T	0,996241	2021-07-29	United States
N_377_Y	N	377	SRR15392441	29402	G	T	0,991279	2021-07-29	United States
ORF1ab_1306_S	ORF1ab	1306	SRR15392442	4181	G	T	0,998616	2021-07-29	United States
ORF1ab_2046_L	ORF1ab	2046	SRR15392442	6402	C	T	0,753538	2021-07-29	United States
ORF1ab_2087_I	ORF1ab	2087	SRR15392442	6525	C	T	0,57673	2021-07-29	United States
ORF1ab_2287_S	ORF1ab	2287	SRR15392442	7124	C	T	0,998647	2021-07-29	United States
ORF1ab_2355_S	ORF1ab	2355	SRR15392442	7328	G	T	0,0783546	2021-07-29	United States
ORF1ab_2930_L	ORF1ab	2930	SRR15392442	9053	G	T	0,995933	2021-07-29	United States
ORF1ab_3255_I	ORF1ab	3255	SRR15392442	10029	C	T	0,165379	2021-07-29	United States
ORF1ab_3646_A	ORF1ab	3646	SRR15392442	11201	A	G	0,952452	2021-07-29	United States
ORF1ab_314_L	ORF1ab	314	SRR15392442	14408	C	T	0,395111	2021-07-29	United States
ORF1ab_466_I	ORF1ab	466	SRR15392442	14863	G	A	0,506019	2021-07-29	United States
ORF1ab_662_S	ORF1ab	662	SRR15392442	15451	G	A	0,827164	2021-07-29	United States
ORF1ab_1000_L	ORF1ab	1000	SRR15392442	16466	C	T	0,999677	2021-07-29	United States
ORF1ab_1257_V	ORF1ab	1257	SRR15392442	17236	A	G	0,997017	2021-07-29	United States
ORF1ab_1918_V	ORF1ab	1918	SRR15392442	19220	C	T	0,998872	2021-07-29	United States
S_19_R	S	19	SRR15392442	21618	C	G	0,814998	2021-07-29	United States
S_142_D	S	142	SRR15392442	21987	G	A	1	2021-07-29	United States
S_156_NA	S	156	SRR15392442	22028	G	-AGTTCA	0,995313	2021-07-29	United States
S_452_R	S	452	SRR15392442	22917	T	G	1	2021-07-29	United States
S_478_K	S	478	SRR15392442	22995	C	A	0,632922	2021-07-29	United States
S_614_G	S	614	SRR15392442	23403	A	G	1	2021-07-29	United States
S_681_R	S	681	SRR15392442	23604	C	G	0,999724	2021-07-29	United States
S_950_N	S	950	SRR15392442	24410	G	A	0,999761	2021-07-29	United States
ORF3a_26_L	ORF3a	26	SRR15392442	25469	C	T	0,999464	2021-07-29	United States
ORF3a_104_S	ORF3a	104	SRR15392442	25702	C	T	0,997419	2021-07-29	United States
M_82_T	M	82	SRR15392442	26767	T	C	0,995001	2021-07-29	United States
ORF7a_82_A	ORF7a	82	SRR15392442	27638	T	C	0,999721	2021-07-29	United States
ORF7a_120_I	ORF7a	120	SRR15392442	27752	C	T	1	2021-07-29	United States
ORF7b_40_I	ORF7b	40	SRR15392442	27874	C	T	0,743285	2021-07-29	United States
ORF8_118_NA	ORF8	118	SRR15392442	28247	A	-GATTTC	0,996861	2021-07-29	United States
N_63_G	N	63	SRR15392442	28461	A	G	0,999734	2021-07-29	United States
N_203_M	N	203	SRR15392442	28881	G	T	0,999409	2021-07-29	United States
N_208_S	N	208	SRR15392442	28895	G	T	0,997537	2021-07-29	United States
N_215_C	N	215	SRR15392442	28916	G	T	0,998793	2021-07-29	United States
N_377_Y	N	377	SRR15392442	29402	G	T	0,999646	2021-07-29	United States
ORF1ab_1306_S	ORF1ab	1306	SRR15392443	4181	G	T	0,996587	2021-07-29	United States
ORF1ab_2046_L	ORF1ab	2046	SRR15392443	6402	C	T	0,697842	2021-07-29	United States
ORF1ab_2287_S	ORF1ab	2287	SRR15392443	7124	C	T	0,998631	2021-07-29	United States
ORF1ab_2355_S	ORF1ab	2355	SRR15392443	7328	G	T	0,0916667	2021-07-29	United States
ORF1ab_2483_S	ORF1ab	2483	SRR15392443	7712	C	T	0,988536	2021-07-29	United States
ORF1ab_2930_L	ORF1ab	2930	SRR15392443	9053	G	T	0,988506	2021-07-29	United States
ORF1ab_3255_I	ORF1ab	3255	SRR15392443	10029	C	T	0,197756	2021-07-29	United States
ORF1ab_3646_A	ORF1ab	3646	SRR15392443	11201	A	G	0,956011	2021-07-29	United States
ORF1ab_314_L	ORF1ab	314	SRR15392443	14408	C	T	0,389831	2021-07-29	United States
ORF1ab_662_S	ORF1ab	662	SRR15392443	15451	G	A	0,83964	2021-07-29	United States
ORF1ab_1000_L	ORF1ab	1000	SRR15392443	16466	C	T	0,999475	2021-07-29	United States
ORF1ab_1257_V	ORF1ab	1257	SRR15392443	17236	A	G	0,991433	2021-07-29	United States
ORF1ab_1918_V	ORF1ab	1918	SRR15392443	19220	C	T	0,996383	2021-07-29	United States
S_19_R	S	19	SRR15392443	21618	C	G	0,81162	2021-07-29	United States
S_142_D	S	142	SRR15392443	21987	G	A	0,991379	2021-07-29	United States
S_156_NA	S	156	SRR15392443	22028	G	-AGTTCA	0,987069	2021-07-29	United States
S_452_R	S	452	SRR15392443	22917	T	G	1	2021-07-29	United States
S_478_K	S	478	SRR15392443	22995	C	A	0,741573	2021-07-29	United States
S_614_G	S	614	SRR15392443	23403	A	G	1	2021-07-29	United States
S_681_R	S	681	SRR15392443	23604	C	G	1	2021-07-29	United States
S_950_N	S	950	SRR15392443	24410	G	A	1	2021-07-29	United States
ORF3a_26_L	ORF3a	26	SRR15392443	25469	C	T	0,998939	2021-07-29	United States
ORF3a_104_S	ORF3a	104	SRR15392443	25702	C	T	0,992095	2021-07-29	United States
M_82_T	M	82	SRR15392443	26767	T	C	0,985743	2021-07-29	United States
ORF7a_82_A	ORF7a	82	SRR15392443	27638	T	C	1	2021-07-29	United States
ORF7a_120_I	ORF7a	120	SRR15392443	27752	C	T	1	2021-07-29	United States
ORF7b_40_I	ORF7b	40	SRR15392443	27874	C	T	0,743842	2021-07-29	United States
ORF8_118_NA	ORF8	118	SRR15392443	28247	A	-GATTTC	0,996874	2021-07-29	United States
N_63_G	N	63	SRR15392443	28461	A	G	0,997279	2021-07-29	United States
N_203_M	N	203	SRR15392443	28881	G	T	0,998733	2021-07-29	United States
N_208_S	N	208	SRR15392443	28895	G	T	0,988622	2021-07-29	United States
N_215_C	N	215	SRR15392443	28916	G	T	0,996188	2021-07-29	United States
N_377_Y	N	377	SRR15392443	29402	G	T	0,998929	2021-07-29	United States
ORF1ab_1306_S	ORF1ab	1306	SRR15392445	4181	G	T	0,998834	2021-07-29	United States
ORF1ab_2046_L	ORF1ab	2046	SRR15392445	6402	C	T	0,55234	2021-07-29	United States
ORF1ab_2287_S	ORF1ab	2287	SRR15392445	7124	C	T	0,999267	2021-07-29	United States
ORF1ab_2355_S	ORF1ab	2355	SRR15392445	7328	G	T	0,0548044	2021-07-29	United States
ORF1ab_2554_V	ORF1ab	2554	SRR15392445	7926	C	T	0,996288	2021-07-29	United States
ORF1ab_2930_L	ORF1ab	2930	SRR15392445	9053	G	T	0,997034	2021-07-29	United States
ORF1ab_3255_I	ORF1ab	3255	SRR15392445	10029	C	T	0,244302	2021-07-29	United States
ORF1ab_3646_A	ORF1ab	3646	SRR15392445	11201	A	G	0,923125	2021-07-29	United States
ORF1ab_183_V	ORF1ab	183	SRR15392445	14014	T	G	0,996731	2021-07-29	United States
ORF1ab_314_L	ORF1ab	314	SRR15392445	14408	C	T	0,22152	2021-07-29	United States
ORF1ab_662_S	ORF1ab	662	SRR15392445	15451	G	A	0,717939	2021-07-29	United States
ORF1ab_1000_L	ORF1ab	1000	SRR15392445	16466	C	T	0,999428	2021-07-29	United States
ORF1ab_1918_V	ORF1ab	1918	SRR15392445	19220	C	T	0,998416	2021-07-29	United States
ORF1ab_2324_G	ORF1ab	2324	SRR15392445	20437	A	G	0,995748	2021-07-29	United States
S_19_R	S	19	SRR15392445	21618	C	G	0,719614	2021-07-29	United States
S_142_D	S	142	SRR15392445	21987	G	A	0,999338	2021-07-29	United States
S_156_NA	S	156	SRR15392445	22028	G	-AGTTCA	0,997841	2021-07-29	United States
S_452_R	S	452	SRR15392445	22917	T	G	0,999442	2021-07-29	United States
S_478_K	S	478	SRR15392445	22995	C	A	0,783504	2021-07-29	United States
S_614_G	S	614	SRR15392445	23403	A	G	0,999903	2021-07-29	United States
S_681_R	S	681	SRR15392445	23604	C	G	0,999256	2021-07-29	United States
S_950_N	S	950	SRR15392445	24410	G	A	0,999267	2021-07-29	United States
S_1162_S	S	1162	SRR15392445	25046	C	T	0,254529	2021-07-29	United States
S_1267_E	S	1267	SRR15392445	25362	G	A	0,226603	2021-07-29	United States
ORF3a_26_L	ORF3a	26	SRR15392445	25469	C	T	0,999155	2021-07-29	United States
M_82_T	M	82	SRR15392445	26767	T	C	0,993395	2021-07-29	United States
ORF7a_82_A	ORF7a	82	SRR15392445	27638	T	C	0,998804	2021-07-29	United States
ORF7a_120_I	ORF7a	120	SRR15392445	27752	C	T	0,999641	2021-07-29	United States
ORF7b_40_I	ORF7b	40	SRR15392445	27874	C	T	0,529022	2021-07-29	United States
ORF8_118_NA	ORF8	118	SRR15392445	28247	A	-GATTTC	0,99703	2021-07-29	United States
N_63_G	N	63	SRR15392445	28461	A	G	0,998665	2021-07-29	United States
N_203_M	N	203	SRR15392445	28881	G	T	0,999023	2021-07-29	United States
N_215_C	N	215	SRR15392445	28916	G	T	0,997319	2021-07-29	United States
N_377_Y	N	377	SRR15392445	29402	G	T	0,999236	2021-07-29	United States
ORF1ab_398_C	ORF1ab	398	SRR15392446	1457	C	T	0,996569	2021-07-29	United States
ORF1ab_748_L	ORF1ab	748	SRR15392446	2508	C	T	0,99607	2021-07-29	United States
ORF1ab_927_L	ORF1ab	927	SRR15392446	3045	C	T	0,969691	2021-07-29	United States
ORF1ab_1306_S	ORF1ab	1306	SRR15392446	4181	G	T	0,998965	2021-07-29	United States
ORF1ab_1591_E	ORF1ab	1591	SRR15392446	5037	G	A	0,135514	2021-07-29	United States
ORF1ab_2046_L	ORF1ab	2046	SRR15392446	6402	C	T	0,681719	2021-07-29	United States
ORF1ab_2287_S	ORF1ab	2287	SRR15392446	7124	C	T	0,998996	2021-07-29	United States
ORF1ab_2355_S	ORF1ab	2355	SRR15392446	7328	G	T	0,0556093	2021-07-29	United States
ORF1ab_2554_V	ORF1ab	2554	SRR15392446	7926	C	T	0,997234	2021-07-29	United States
ORF1ab_2930_L	ORF1ab	2930	SRR15392446	9053	G	T	0,998252	2021-07-29	United States
ORF1ab_3255_I	ORF1ab	3255	SRR15392446	10029	C	T	0,248653	2021-07-29	United States
ORF1ab_3646_A	ORF1ab	3646	SRR15392446	11201	A	G	0,909969	2021-07-29	United States
ORF1ab_183_V	ORF1ab	183	SRR15392446	14014	T	G	0,997106	2021-07-29	United States
ORF1ab_314_L	ORF1ab	314	SRR15392446	14408	C	T	0,330618	2021-07-29	United States
ORF1ab_662_S	ORF1ab	662	SRR15392446	15451	G	A	0,789858	2021-07-29	United States
ORF1ab_1000_L	ORF1ab	1000	SRR15392446	16466	C	T	0,999233	2021-07-29	United States
ORF1ab_1918_V	ORF1ab	1918	SRR15392446	19220	C	T	0,998425	2021-07-29	United States
S_19_R	S	19	SRR15392446	21618	C	G	0,751195	2021-07-29	United States
S_142_D	S	142	SRR15392446	21987	G	A	0,999545	2021-07-29	United States
S_156_NA	S	156	SRR15392446	22028	G	-AGTTCA	0,996811	2021-07-29	United States
S_452_R	S	452	SRR15392446	22917	T	G	0,999123	2021-07-29	United States
S_478_K	S	478	SRR15392446	22995	C	A	0,678829	2021-07-29	United States
S_614_G	S	614	SRR15392446	23403	A	G	1	2021-07-29	United States
S_681_R	S	681	SRR15392446	23604	C	G	0,999399	2021-07-29	United States
S_950_N	S	950	SRR15392446	24410	G	A	0,999556	2021-07-29	United States
S_1238_N	S	1238	SRR15392446	25275	C	A	0,994853	2021-07-29	United States
ORF3a_26_L	ORF3a	26	SRR15392446	25469	C	T	0,9993	2021-07-29	United States
M_82_T	M	82	SRR15392446	26767	T	C	0,99301	2021-07-29	United States
ORF7a_82_A	ORF7a	82	SRR15392446	27638	T	C	0,999263	2021-07-29	United States
ORF7a_120_I	ORF7a	120	SRR15392446	27752	C	T	0,999468	2021-07-29	United States
ORF7b_40_I	ORF7b	40	SRR15392446	27874	C	T	0,599498	2021-07-29	United States
ORF8_118_NA	ORF8	118	SRR15392446	28247	A	-GATTTC	0,996628	2021-07-29	United States
N_63_G	N	63	SRR15392446	28461	A	G	0,999114	2021-07-29	United States
N_203_M	N	203	SRR15392446	28881	G	T	0,999292	2021-07-29	United States
N_215_C	N	215	SRR15392446	28916	G	T	0,998143	2021-07-29	United States
N_377_Y	N	377	SRR15392446	29402	G	T	0,999284	2021-07-29	United States
ORF1ab_1640_L	ORF1ab	1640	SRR15392447	5184	C	T	0,930609	2021-07-29	United States
ORF1ab_1786_L	ORF1ab	1786	SRR15392447	5622	C	T	0,676837	2021-07-29	United States
ORF1ab_2355_S	ORF1ab	2355	SRR15392447	7328	G	T	0,077512	2021-07-29	United States
ORF1ab_3209_V	ORF1ab	3209	SRR15392447	9891	C	T	0,997053	2021-07-29	United States
ORF1ab_3718_A	ORF1ab	3718	SRR15392447	11418	T	C	0,996117	2021-07-29	United States
ORF1ab_3750_I	ORF1ab	3750	SRR15392447	11514	C	T	0,986124	2021-07-29	United States
ORF1ab_314_L	ORF1ab	314	SRR15392447	14408	C	T	0,293511	2021-07-29	United States
ORF1ab_662_S	ORF1ab	662	SRR15392447	15451	G	A	0,82126	2021-07-29	United States
ORF1ab_1000_L	ORF1ab	1000	SRR15392447	16466	C	T	0,999443	2021-07-29	United States
S_19_R	S	19	SRR15392447	21618	C	G	0,794625	2021-07-29	United States
S_142_D	S	142	SRR15392447	21987	G	A	0,999036	2021-07-29	United States
S_156_NA	S	156	SRR15392447	22028	G	-AGTTCA	0,99613	2021-07-29	United States
S_222_V	S	222	SRR15392447	22227	C	T	0,98779	2021-07-29	United States
S_452_R	S	452	SRR15392447	22917	T	G	0,999169	2021-07-29	United States
S_478_K	S	478	SRR15392447	22995	C	A	0,771902	2021-07-29	United States
S_614_G	S	614	SRR15392447	23403	A	G	1	2021-07-29	United States
S_681_R	S	681	SRR15392447	23604	C	G	0,998687	2021-07-29	United States
S_950_N	S	950	SRR15392447	24410	G	A	0,999387	2021-07-29	United States
S_1264_L	S	1264	SRR15392447	25352	G	T	0,973572	2021-07-29	United States
ORF3a_26_L	ORF3a	26	SRR15392447	25469	C	T	0,998587	2021-07-29	United States
M_82_T	M	82	SRR15392447	26767	T	C	0,993573	2021-07-29	United States
ORF6_48_N	ORF6	48	SRR15392447	27345	A	T	0,986645	2021-07-29	United States
ORF7a_50_S	ORF7a	50	SRR15392447	27541	G	T	0,986215	2021-07-29	United States
ORF7a_82_A	ORF7a	82	SRR15392447	27638	T	C	0,999365	2021-07-29	United States
ORF7a_120_I	ORF7a	120	SRR15392447	27752	C	T	0,999288	2021-07-29	United States
ORF8_118_NA	ORF8	118	SRR15392447	28247	A	-GATTTC	0,996899	2021-07-29	United States
N_63_G	N	63	SRR15392447	28461	A	G	0,998893	2021-07-29	United States
N_203_M	N	203	SRR15392447	28881	G	T	0,998538	2021-07-29	United States
N_377_Y	N	377	SRR15392447	29402	G	T	0,998803	2021-07-29	United States
ORF1ab_711_A	ORF1ab	711	SRR15392448	2396	A	G	0,633607	2021-07-29	United States
ORF1ab_1306_S	ORF1ab	1306	SRR15392448	4181	G	T	0,997611	2021-07-29	United States
ORF1ab_2046_L	ORF1ab	2046	SRR15392448	6402	C	T	0,781185	2021-07-29	United States
ORF1ab_2287_S	ORF1ab	2287	SRR15392448	7124	C	T	0,996886	2021-07-29	United States
ORF1ab_2930_L	ORF1ab	2930	SRR15392448	9053	G	T	0,980507	2021-07-29	United States
ORF1ab_3255_I	ORF1ab	3255	SRR15392448	10029	C	T	0,143564	2021-07-29	United States
ORF1ab_3646_A	ORF1ab	3646	SRR15392448	11201	A	G	0,94907	2021-07-29	United States
ORF1ab_122_S	ORF1ab	122	SRR15392448	13832	T	C	0,987375	2021-07-29	United States
ORF1ab_314_L	ORF1ab	314	SRR15392448	14408	C	T	0,43997	2021-07-29	United States
ORF1ab_662_S	ORF1ab	662	SRR15392448	15451	G	A	0,846672	2021-07-29	United States
ORF1ab_1000_L	ORF1ab	1000	SRR15392448	16466	C	T	0,999647	2021-07-29	United States
ORF1ab_1918_V	ORF1ab	1918	SRR15392448	19220	C	T	0,998798	2021-07-29	United States
S_19_R	S	19	SRR15392448	21618	C	G	0,799422	2021-07-29	United States
S_95_I	S	95	SRR15392448	21846	C	T	0,990291	2021-07-29	United States
S_142_D	S	142	SRR15392448	21987	G	A	1	2021-07-29	United States
S_156_NA	S	156	SRR15392448	22028	G	-AGTTCA	0,998261	2021-07-29	United States
S_171_F	S	171	SRR15392448	22073	G	T	0,302128	2021-07-29	United States
S_452_R	S	452	SRR15392448	22917	T	G	1	2021-07-29	United States
S_478_K	S	478	SRR15392448	22995	C	A	0,6	2021-07-29	United States
S_614_G	S	614	SRR15392448	23403	A	G	1	2021-07-29	United States
S_681_R	S	681	SRR15392448	23604	C	G	1	2021-07-29	United States
S_950_N	S	950	SRR15392448	24410	G	A	0,999687	2021-07-29	United States
ORF3a_26_L	ORF3a	26	SRR15392448	25469	C	T	0,999891	2021-07-29	United States
M_82_T	M	82	SRR15392448	26767	T	C	0,994729	2021-07-29	United States
ORF6_46_V	ORF6	46	SRR15392448	27338	A	T	0,976309	2021-07-29	United States
ORF7a_82_A	ORF7a	82	SRR15392448	27638	T	C	0,998617	2021-07-29	United States
ORF7a_120_I	ORF7a	120	SRR15392448	27752	C	T	1	2021-07-29	United States
ORF7b_40_I	ORF7b	40	SRR15392448	27874	C	T	0,75	2021-07-29	United States
ORF8_118_NA	ORF8	118	SRR15392448	28247	A	-GATTTC	0,998228	2021-07-29	United States
N_63_G	N	63	SRR15392448	28461	A	G	0,99733	2021-07-29	United States
N_203_M	N	203	SRR15392448	28881	G	T	1	2021-07-29	United States
N_215_C	N	215	SRR15392448	28916	G	T	0,996855	2021-07-29	United States
N_377_Y	N	377	SRR15392448	29402	G	T	0,999353	2021-07-29	United States
ORF1ab_599_V	ORF1ab	599	SRR15392449	2061	C	T	0,997084	2021-07-29	United States
ORF1ab_671_T	ORF1ab	671	SRR15392449	2277	T	C	0,996269	2021-07-29	United States
ORF1ab_1188_L	ORF1ab	1188	SRR15392449	3828	C	T	0,0864551	2021-07-29	United States
ORF1ab_1306_S	ORF1ab	1306	SRR15392449	4181	G	T	0,998667	2021-07-29	United States
ORF1ab_2046_L	ORF1ab	2046	SRR15392449	6402	C	T	0,708838	2021-07-29	United States
ORF1ab_2287_S	ORF1ab	2287	SRR15392449	7124	C	T	0,998593	2021-07-29	United States
ORF1ab_2355_S	ORF1ab	2355	SRR15392449	7328	G	T	0,0651857	2021-07-29	United States
ORF1ab_2930_L	ORF1ab	2930	SRR15392449	9053	G	T	0,997253	2021-07-29	United States
ORF1ab_3255_I	ORF1ab	3255	SRR15392449	10029	C	T	0,274016	2021-07-29	United States
ORF1ab_3646_A	ORF1ab	3646	SRR15392449	11201	A	G	0,933448	2021-07-29	United States
ORF1ab_284_I	ORF1ab	284	SRR15392449	14318	C	T	0,995533	2021-07-29	United States
ORF1ab_314_L	ORF1ab	314	SRR15392449	14408	C	T	0,342606	2021-07-29	United States
ORF1ab_662_S	ORF1ab	662	SRR15392449	15451	G	A	0,799728	2021-07-29	United States
ORF1ab_1000_L	ORF1ab	1000	SRR15392449	16466	C	T	0,999668	2021-07-29	United States
ORF1ab_1918_V	ORF1ab	1918	SRR15392449	19220	C	T	0,998859	2021-07-29	United States
S_19_R	S	19	SRR15392449	21618	C	G	0,840467	2021-07-29	United States
S_95_I	S	95	SRR15392449	21846	C	T	0,993902	2021-07-29	United States
S_142_D	S	142	SRR15392449	21987	G	A	0,999775	2021-07-29	United States
S_156_NA	S	156	SRR15392449	22028	G	-AGTTCA	0,997626	2021-07-29	United States
S_452_R	S	452	SRR15392449	22917	T	G	0,999901	2021-07-29	United States
S_478_K	S	478	SRR15392449	22995	C	A	0,699938	2021-07-29	United States
S_614_G	S	614	SRR15392449	23403	A	G	0,999359	2021-07-29	United States
S_681_R	S	681	SRR15392449	23604	C	G	0,99957	2021-07-29	United States
S_950_N	S	950	SRR15392449	24410	G	A	0,99979	2021-07-29	United States
S_1104_L	S	1104	SRR15392449	24872	G	T	0,996752	2021-07-29	United States
ORF3a_26_L	ORF3a	26	SRR15392449	25469	C	T	0,999737	2021-07-29	United States
M_82_T	M	82	SRR15392449	26767	T	C	0,993977	2021-07-29	United States
ORF7a_82_A	ORF7a	82	SRR15392449	27638	T	C	0,999936	2021-07-29	United States
ORF7a_120_I	ORF7a	120	SRR15392449	27752	C	T	0,99962	2021-07-29	United States
ORF7b_40_I	ORF7b	40	SRR15392449	27874	C	T	0,591462	2021-07-29	United States
ORF8_118_NA	ORF8	118	SRR15392449	28247	A	-GATTTC	0,997939	2021-07-29	United States
N_63_G	N	63	SRR15392449	28461	A	G	0,999715	2021-07-29	United States
N_135_I	N	135	SRR15392449	28677	C	T	0,993234	2021-07-29	United States
N_203_M	N	203	SRR15392449	28881	G	T	0,999583	2021-07-29	United States
N_215_C	N	215	SRR15392449	28916	G	T	0,99807	2021-07-29	United States
N_377_Y	N	377	SRR15392449	29402	G	T	0,99958	2021-07-29	United States
ORF1ab_309_L	ORF1ab	309	SRR15392451	1191	C	T	0,67717	2021-07-28	United States
ORF1ab_538_A	ORF1ab	538	SRR15392451	1877	T	G	0,956906	2021-07-28	United States
ORF1ab_3209_V	ORF1ab	3209	SRR15392451	9891	C	T	0,973468	2021-07-28	United States
ORF1ab_3718_A	ORF1ab	3718	SRR15392451	11418	T	C	0,960688	2021-07-28	United States
ORF1ab_314_L	ORF1ab	314	SRR15392451	14408	C	T	0,113799	2021-07-28	United States
ORF1ab_662_S	ORF1ab	662	SRR15392451	15451	G	A	0,743399	2021-07-28	United States
ORF1ab_1000_L	ORF1ab	1000	SRR15392451	16466	C	T	0,997352	2021-07-28	United States
ORF1ab_1441_H	ORF1ab	1441	SRR15392451	17790	G	T	0,877246	2021-07-28	United States
ORF1ab_1570_L	ORF1ab	1570	SRR15392451	18176	C	T	0,920319	2021-07-28	United States
ORF1ab_1898_F	ORF1ab	1898	SRR15392451	19160	C	T	0,946591	2021-07-28	United States
ORF1ab_2417_I	ORF1ab	2417	SRR15392451	20718	G	T	0,938704	2021-07-28	United States
S_19_R	S	19	SRR15392451	21618	C	G	0,777306	2021-07-28	United States
S_452_R	S	452	SRR15392451	22917	T	G	1	2021-07-28	United States
S_478_K	S	478	SRR15392451	22995	C	A	0,866142	2021-07-28	United States
S_614_G	S	614	SRR15392451	23403	A	G	1	2021-07-28	United States
S_681_R	S	681	SRR15392451	23604	C	G	1	2021-07-28	United States
S_688_V	S	688	SRR15392451	23625	C	T	0,331797	2021-07-28	United States
S_950_N	S	950	SRR15392451	24410	G	A	0,997001	2021-07-28	United States
ORF3a_26_L	ORF3a	26	SRR15392451	25469	C	T	0,999208	2021-07-28	United States
E_21_F	E	21	SRR15392451	26305	C	T	0,750973	2021-07-28	United States
M_82_T	M	82	SRR15392451	26767	T	C	0,990323	2021-07-28	United States
ORF7a_39_I	ORF7a	39	SRR15392451	27509	C	T	0,91954	2021-07-28	United States
ORF7a_116_F	ORF7a	116	SRR15392451	27739	C	T	0,99359	2021-07-28	United States
ORF7a_120_I	ORF7a	120	SRR15392451	27752	C	T	1	2021-07-28	United States
ORF8_118_NA	ORF8	118	SRR15392451	28247	A	-GATTTC	0,996051	2021-07-28	United States
N_63_G	N	63	SRR15392451	28461	A	G	0,995772	2021-07-28	United States
N_203_M	N	203	SRR15392451	28881	G	T	1	2021-07-28	United States
N_377_Y	N	377	SRR15392451	29402	G	T	0,996132	2021-07-28	United States
ORF1ab_1306_S	ORF1ab	1306	SRR15392453	4181	G	T	0,997954	2021-07-29	United States
ORF1ab_1397_V	ORF1ab	1397	SRR15392453	4455	C	T	1	2021-07-29	United States
ORF1ab_2046_L	ORF1ab	2046	SRR15392453	6402	C	T	0,404765	2021-07-29	United States
ORF1ab_2287_S	ORF1ab	2287	SRR15392453	7124	C	T	0,999504	2021-07-29	United States
ORF1ab_2355_S	ORF1ab	2355	SRR15392453	7328	G	T	0,0641248	2021-07-29	United States
ORF1ab_2855_V	ORF1ab	2855	SRR15392453	8829	C	T	0,992246	2021-07-29	United States
ORF1ab_2930_L	ORF1ab	2930	SRR15392453	9053	G	T	0,995416	2021-07-29	United States
ORF1ab_3255_I	ORF1ab	3255	SRR15392453	10029	C	T	0,283632	2021-07-29	United States
ORF1ab_3603_NA	ORF1ab	3603	SRR15392453	11074	C	+T	0,0784335	2021-07-29	United States
ORF1ab_3606_NA	ORF1ab	3606	SRR15392453	11082	T	-G	0,121429	2021-07-29	United States
ORF1ab_3606_F	ORF1ab	3606	SRR15392453	11083	G	T	0,985443	2021-07-29	United States
ORF1ab_3646_A	ORF1ab	3646	SRR15392453	11201	A	G	0,892914	2021-07-29	United States
ORF1ab_314_L	ORF1ab	314	SRR15392453	14408	C	T	0,240092	2021-07-29	United States
ORF1ab_662_S	ORF1ab	662	SRR15392453	15451	G	A	0,761063	2021-07-29	United States
ORF1ab_1000_L	ORF1ab	1000	SRR15392453	16466	C	T	0,999275	2021-07-29	United States
ORF1ab_1847_S	ORF1ab	1847	SRR15392453	19006	G	T	0,99091	2021-07-29	United States
ORF1ab_1918_V	ORF1ab	1918	SRR15392453	19220	C	T	0,997055	2021-07-29	United States
S_19_R	S	19	SRR15392453	21618	C	G	0,755582	2021-07-29	United States
S_95_I	S	95	SRR15392453	21846	C	T	1	2021-07-29	United States
S_142_D	S	142	SRR15392453	21987	G	A	1	2021-07-29	United States
S_156_NA	S	156	SRR15392453	22028	G	-AGTTCA	0,99609	2021-07-29	United States
S_452_R	S	452	SRR15392453	22917	T	G	0,997813	2021-07-29	United States
S_478_K	S	478	SRR15392453	22995	C	A	0,744761	2021-07-29	United States
S_614_G	S	614	SRR15392453	23403	A	G	0,999463	2021-07-29	United States
S_681_R	S	681	SRR15392453	23604	C	G	0,998513	2021-07-29	United States
S_950_N	S	950	SRR15392453	24410	G	A	0,99988	2021-07-29	United States
S_1171_C	S	1171	SRR15392453	25073	G	T	0,402665	2021-07-29	United States
ORF3a_26_L	ORF3a	26	SRR15392453	25469	C	T	0,99923	2021-07-29	United States
M_82_T	M	82	SRR15392453	26767	T	C	0,993971	2021-07-29	United States
ORF7a_82_A	ORF7a	82	SRR15392453	27638	T	C	0,999516	2021-07-29	United States
ORF7a_120_I	ORF7a	120	SRR15392453	27752	C	T	0,999373	2021-07-29	United States
ORF7b_40_I	ORF7b	40	SRR15392453	27874	C	T	0,553391	2021-07-29	United States
ORF8_118_NA	ORF8	118	SRR15392453	28247	A	-GATTTC	0,997062	2021-07-29	United States
N_63_G	N	63	SRR15392453	28461	A	G	0,999087	2021-07-29	United States
N_203_M	N	203	SRR15392453	28881	G	T	0,999633	2021-07-29	United States
N_215_C	N	215	SRR15392453	28916	G	T	0,999053	2021-07-29	United States
N_377_Y	N	377	SRR15392453	29402	G	T	0,999446	2021-07-29	United States
ORF1ab_1306_S	ORF1ab	1306	SRR15392455	4181	G	T	0,993499	2021-07-29	United States
ORF1ab_2046_L	ORF1ab	2046	SRR15392455	6402	C	T	0,753435	2021-07-29	United States
ORF1ab_2287_S	ORF1ab	2287	SRR15392455	7124	C	T	0,998769	2021-07-29	United States
ORF1ab_2355_S	ORF1ab	2355	SRR15392455	7328	G	T	0,101322	2021-07-29	United States
ORF1ab_2930_L	ORF1ab	2930	SRR15392455	9053	G	T	0,994505	2021-07-29	United States
ORF1ab_3255_I	ORF1ab	3255	SRR15392455	10029	C	T	0,171552	2021-07-29	United States
ORF1ab_3646_A	ORF1ab	3646	SRR15392455	11201	A	G	0,947101	2021-07-29	United States
ORF1ab_314_L	ORF1ab	314	SRR15392455	14408	C	T	0,356053	2021-07-29	United States
ORF1ab_662_S	ORF1ab	662	SRR15392455	15451	G	A	0,827682	2021-07-29	United States
ORF1ab_1000_L	ORF1ab	1000	SRR15392455	16466	C	T	0,999663	2021-07-29	United States
ORF1ab_1257_V	ORF1ab	1257	SRR15392455	17236	A	G	0,995149	2021-07-29	United States
ORF1ab_1918_V	ORF1ab	1918	SRR15392455	19220	C	T	0,995774	2021-07-29	United States
S_3_NA	S	3	SRR15392455	21569	G	+T	0,065928	2021-07-29	United States
S_5_F	S	5	SRR15392455	21575	C	T	0,995676	2021-07-29	United States
S_19_R	S	19	SRR15392455	21618	C	G	0,843128	2021-07-29	United States
S_142_D	S	142	SRR15392455	21987	G	A	1	2021-07-29	United States
S_156_NA	S	156	SRR15392455	22028	G	-AGTTCA	0,997347	2021-07-29	United States
S_452_R	S	452	SRR15392455	22917	T	G	0,998986	2021-07-29	United States
S_478_K	S	478	SRR15392455	22995	C	A	0,765517	2021-07-29	United States
S_614_G	S	614	SRR15392455	23403	A	G	0,999433	2021-07-29	United States
S_681_R	S	681	SRR15392455	23604	C	G	0,998981	2021-07-29	United States
S_950_N	S	950	SRR15392455	24410	G	A	0,999857	2021-07-29	United States
ORF3a_26_L	ORF3a	26	SRR15392455	25469	C	T	0,999758	2021-07-29	United States
ORF3a_104_S	ORF3a	104	SRR15392455	25702	C	T	0,99559	2021-07-29	United States
M_82_T	M	82	SRR15392455	26767	T	C	0,990531	2021-07-29	United States
ORF7a_82_A	ORF7a	82	SRR15392455	27638	T	C	1	2021-07-29	United States
ORF7a_120_I	ORF7a	120	SRR15392455	27752	C	T	1	2021-07-29	United States
ORF7b_40_I	ORF7b	40	SRR15392455	27874	C	T	0,719958	2021-07-29	United States
ORF8_118_NA	ORF8	118	SRR15392455	28247	A	-GATTTC	0,99793	2021-07-29	United States
N_63_G	N	63	SRR15392455	28461	A	G	1	2021-07-29	United States
N_203_M	N	203	SRR15392455	28881	G	T	0,999589	2021-07-29	United States
N_208_S	N	208	SRR15392455	28895	G	T	0,986853	2021-07-29	United States
N_215_C	N	215	SRR15392455	28916	G	T	0,994272	2021-07-29	United States
N_377_Y	N	377	SRR15392455	29402	G	T	1	2021-07-29	United States
ORF1ab_1306_S	ORF1ab	1306	SRR15392456	4181	G	T	0,998997	2021-07-29	United States
ORF1ab_2046_L	ORF1ab	2046	SRR15392456	6402	C	T	0,63603	2021-07-29	United States
ORF1ab_2287_S	ORF1ab	2287	SRR15392456	7124	C	T	0,999095	2021-07-29	United States
ORF1ab_2355_S	ORF1ab	2355	SRR15392456	7328	G	T	0,0536448	2021-07-29	United States
ORF1ab_2554_V	ORF1ab	2554	SRR15392456	7926	C	T	0,99688	2021-07-29	United States
ORF1ab_2930_L	ORF1ab	2930	SRR15392456	9053	G	T	0,997724	2021-07-29	United States
ORF1ab_3255_I	ORF1ab	3255	SRR15392456	10029	C	T	0,227264	2021-07-29	United States
ORF1ab_3646_A	ORF1ab	3646	SRR15392456	11201	A	G	0,931445	2021-07-29	United States
ORF1ab_183_V	ORF1ab	183	SRR15392456	14014	T	G	0,997305	2021-07-29	United States
ORF1ab_314_L	ORF1ab	314	SRR15392456	14408	C	T	0,277605	2021-07-29	United States
ORF1ab_662_S	ORF1ab	662	SRR15392456	15451	G	A	0,771326	2021-07-29	United States
ORF1ab_1000_L	ORF1ab	1000	SRR15392456	16466	C	T	0,999417	2021-07-29	United States
ORF1ab_1918_V	ORF1ab	1918	SRR15392456	19220	C	T	0,998824	2021-07-29	United States
S_19_R	S	19	SRR15392456	21618	C	G	0,75669	2021-07-29	United States
S_142_D	S	142	SRR15392456	21987	G	A	0,99944	2021-07-29	United States
S_156_NA	S	156	SRR15392456	22028	G	-AGTTCA	0,995652	2021-07-29	United States
S_452_R	S	452	SRR15392456	22917	T	G	0,998943	2021-07-29	United States
S_478_K	S	478	SRR15392456	22995	C	A	0,717792	2021-07-29	United States
S_614_G	S	614	SRR15392456	23403	A	G	0,999752	2021-07-29	United States
S_681_R	S	681	SRR15392456	23604	C	G	0,999438	2021-07-29	United States
S_950_N	S	950	SRR15392456	24410	G	A	0,999367	2021-07-29	United States
ORF3a_26_L	ORF3a	26	SRR15392456	25469	C	T	0,999216	2021-07-29	United States
M_82_T	M	82	SRR15392456	26767	T	C	0,994014	2021-07-29	United States
ORF7a_82_A	ORF7a	82	SRR15392456	27638	T	C	0,999321	2021-07-29	United States
ORF7a_120_I	ORF7a	120	SRR15392456	27752	C	T	0,999335	2021-07-29	United States
ORF7b_40_I	ORF7b	40	SRR15392456	27874	C	T	0,596666	2021-07-29	United States
ORF8_118_NA	ORF8	118	SRR15392456	28247	A	-GATTTC	0,997342	2021-07-29	United States
N_63_G	N	63	SRR15392456	28461	A	G	0,998414	2021-07-29	United States
N_203_M	N	203	SRR15392456	28881	G	T	0,999013	2021-07-29	United States
N_215_C	N	215	SRR15392456	28916	G	T	0,997874	2021-07-29	United States
N_377_Y	N	377	SRR15392456	29402	G	T	0,999258	2021-07-29	United States
N_379_I	N	379	SRR15392456	29409	C	T	0,13413	2021-07-29	United States
ORF1ab_519_S	ORF1ab	519	SRR15392460	1820	G	A	0,615964	2021-07-29	United States
ORF1ab_1306_S	ORF1ab	1306	SRR15392460	4181	G	T	0,998277	2021-07-29	United States
ORF1ab_1763_N	ORF1ab	1763	SRR15392460	5554	G	T	0,388482	2021-07-29	United States
ORF1ab_2046_L	ORF1ab	2046	SRR15392460	6402	C	T	0,461068	2021-07-29	United States
ORF1ab_2125_Y	ORF1ab	2125	SRR15392460	6638	C	T	0,500607	2021-07-29	United States
ORF1ab_2287_S	ORF1ab	2287	SRR15392460	7124	C	T	0,998548	2021-07-29	United States
ORF1ab_2355_S	ORF1ab	2355	SRR15392460	7328	G	T	0,057459	2021-07-29	United States
ORF1ab_2554_V	ORF1ab	2554	SRR15392460	7926	C	T	0,996522	2021-07-29	United States
ORF1ab_2930_L	ORF1ab	2930	SRR15392460	9053	G	T	0,997885	2021-07-29	United States
ORF1ab_3255_I	ORF1ab	3255	SRR15392460	10029	C	T	0,337822	2021-07-29	United States
ORF1ab_3646_A	ORF1ab	3646	SRR15392460	11201	A	G	0,9003	2021-07-29	United States
ORF1ab_4237_I	ORF1ab	4237	SRR15392460	12974	C	A	0,10793	2021-07-29	United States
ORF1ab_183_V	ORF1ab	183	SRR15392460	14014	T	G	0,99658	2021-07-29	United States
ORF1ab_314_L	ORF1ab	314	SRR15392460	14408	C	T	0,227847	2021-07-29	United States
ORF1ab_480_T	ORF1ab	480	SRR15392460	14906	A	C	0,364619	2021-07-29	United States
ORF1ab_662_S	ORF1ab	662	SRR15392460	15451	G	A	0,72171	2021-07-29	United States
ORF1ab_1000_L	ORF1ab	1000	SRR15392460	16466	C	T	0,999353	2021-07-29	United States
ORF1ab_1087_Y	ORF1ab	1087	SRR15392460	16726	C	T	0,618447	2021-07-29	United States
ORF1ab_1918_V	ORF1ab	1918	SRR15392460	19220	C	T	0,998399	2021-07-29	United States
ORF1ab_2056_M	ORF1ab	2056	SRR15392460	19633	G	A	0,356839	2021-07-29	United States
S_19_R	S	19	SRR15392460	21618	C	G	0,680609	2021-07-29	United States
S_142_D	S	142	SRR15392460	21987	G	A	0,998968	2021-07-29	United States
S_156_NA	S	156	SRR15392460	22028	G	-AGTTCA	0,997593	2021-07-29	United States
S_452_R	S	452	SRR15392460	22917	T	G	0,999563	2021-07-29	United States
S_478_K	S	478	SRR15392460	22995	C	A	0,81685	2021-07-29	United States
S_614_G	S	614	SRR15392460	23403	A	G	0,99955	2021-07-29	United States
S_681_R	S	681	SRR15392460	23604	C	G	0,999351	2021-07-29	United States
S_950_N	S	950	SRR15392460	24410	G	A	0,999373	2021-07-29	United States
ORF3a_26_L	ORF3a	26	SRR15392460	25469	C	T	0,999019	2021-07-29	United States
M_82_T	M	82	SRR15392460	26767	T	C	0,993874	2021-07-29	United States
ORF7a_82_A	ORF7a	82	SRR15392460	27638	T	C	0,999546	2021-07-29	United States
ORF7a_120_I	ORF7a	120	SRR15392460	27752	C	T	0,998571	2021-07-29	United States
ORF7b_40_I	ORF7b	40	SRR15392460	27874	C	T	0,44555	2021-07-29	United States
ORF8_60_F	ORF8	60	SRR15392460	28073	G	T	0,130618	2021-07-29	United States
ORF8_118_NA	ORF8	118	SRR15392460	28247	A	-GATTTC	0,995818	2021-07-29	United States
N_63_G	N	63	SRR15392460	28461	A	G	0,999321	2021-07-29	United States
N_203_M	N	203	SRR15392460	28881	G	T	0,999224	2021-07-29	United States
N_215_C	N	215	SRR15392460	28916	G	T	0,998356	2021-07-29	United States
N_377_Y	N	377	SRR15392460	29402	G	T	0,999356	2021-07-29	United States
ORF1ab_309_L	ORF1ab	309	SRR15392461	1191	C	T	0,758804	2021-07-29	United States
ORF1ab_1640_L	ORF1ab	1640	SRR15392461	5184	C	T	0,94603	2021-07-29	United States
ORF1ab_2355_S	ORF1ab	2355	SRR15392461	7328	G	T	0,0703866	2021-07-29	United States
ORF1ab_3209_V	ORF1ab	3209	SRR15392461	9891	C	T	0,996216	2021-07-29	United States
ORF1ab_3718_A	ORF1ab	3718	SRR15392461	11418	T	C	0,995425	2021-07-29	United States
ORF1ab_146_Y	ORF1ab	146	SRR15392461	13903	G	T	0,994613	2021-07-29	United States
ORF1ab_314_L	ORF1ab	314	SRR15392461	14408	C	T	0,304792	2021-07-29	United States
ORF1ab_662_S	ORF1ab	662	SRR15392461	15451	G	A	0,783482	2021-07-29	United States
ORF1ab_1000_L	ORF1ab	1000	SRR15392461	16466	C	T	0,999743	2021-07-29	United States
ORF1ab_1570_L	ORF1ab	1570	SRR15392461	18176	C	T	0,995065	2021-07-29	United States
S_19_R	S	19	SRR15392461	21618	C	G	0,781068	2021-07-29	United States
S_142_D	S	142	SRR15392461	21987	G	A	0,999826	2021-07-29	United States
S_156_NA	S	156	SRR15392461	22028	G	-AGTTCA	0,998429	2021-07-29	United States
S_452_R	S	452	SRR15392461	22917	T	G	0,999822	2021-07-29	United States
S_478_K	S	478	SRR15392461	22995	C	A	0,664245	2021-07-29	United States
S_614_G	S	614	SRR15392461	23403	A	G	0,999902	2021-07-29	United States
S_681_R	S	681	SRR15392461	23604	C	G	0,999618	2021-07-29	United States
S_950_N	S	950	SRR15392461	24410	G	A	0,999875	2021-07-29	United States
S_1141_W	S	1141	SRR15392461	24984	T	G	0,611826	2021-07-29	United States
ORF3a_26_L	ORF3a	26	SRR15392461	25469	C	T	0,999784	2021-07-29	United States
E_62_F	E	62	SRR15392461	26428	G	T	0,99777	2021-07-29	United States
M_82_T	M	82	SRR15392461	26767	T	C	0,993077	2021-07-29	United States
ORF7a_49_I	ORF7a	49	SRR15392461	27538	C	A	0,996104	2021-07-29	United States
ORF7a_82_A	ORF7a	82	SRR15392461	27638	T	C	0,999755	2021-07-29	United States
ORF7a_116_F	ORF7a	116	SRR15392461	27739	C	T	0,996678	2021-07-29	United States
ORF7a_120_I	ORF7a	120	SRR15392461	27752	C	T	0,999956	2021-07-29	United States
ORF8_118_NA	ORF8	118	SRR15392461	28247	A	-GATTTC	0,997386	2021-07-29	United States
N_49_I	N	49	SRR15392461	28419	C	T	0,846393	2021-07-29	United States
N_63_G	N	63	SRR15392461	28461	A	G	0,999523	2021-07-29	United States
N_203_M	N	203	SRR15392461	28881	G	T	0,999614	2021-07-29	United States
N_377_Y	N	377	SRR15392461	29402	G	T	0,999766	2021-07-29	United States
ORF1ab_1306_S	ORF1ab	1306	SRR15392462	4181	G	T	0,998119	2021-07-29	United States
ORF1ab_2046_L	ORF1ab	2046	SRR15392462	6402	C	T	0,74142	2021-07-29	United States
ORF1ab_2287_S	ORF1ab	2287	SRR15392462	7124	C	T	0,998367	2021-07-29	United States
ORF1ab_2355_S	ORF1ab	2355	SRR15392462	7328	G	T	0,0551914	2021-07-29	United States
ORF1ab_2554_V	ORF1ab	2554	SRR15392462	7926	C	T	0,996034	2021-07-29	United States
ORF1ab_2930_L	ORF1ab	2930	SRR15392462	9053	G	T	0,997236	2021-07-29	United States
ORF1ab_2972_F	ORF1ab	2972	SRR15392462	9180	C	T	0,995125	2021-07-29	United States
ORF1ab_3255_I	ORF1ab	3255	SRR15392462	10029	C	T	0,222496	2021-07-29	United States
ORF1ab_3646_A	ORF1ab	3646	SRR15392462	11201	A	G	0,942526	2021-07-29	United States
ORF1ab_4334_T	ORF1ab	4334	SRR15392462	13266	T	C	0,863453	2021-07-29	United States
ORF1ab_183_V	ORF1ab	183	SRR15392462	14014	T	G	0,99533	2021-07-29	United States
ORF1ab_314_L	ORF1ab	314	SRR15392462	14408	C	T	0,378372	2021-07-29	United States
ORF1ab_662_S	ORF1ab	662	SRR15392462	15451	G	A	0,805266	2021-07-29	United States
ORF1ab_1000_L	ORF1ab	1000	SRR15392462	16466	C	T	0,999221	2021-07-29	United States
ORF1ab_1918_V	ORF1ab	1918	SRR15392462	19220	C	T	0,998256	2021-07-29	United States
S_19_R	S	19	SRR15392462	21618	C	G	0,779877	2021-07-29	United States
S_142_D	S	142	SRR15392462	21987	G	A	0,999386	2021-07-29	United States
S_156_NA	S	156	SRR15392462	22028	G	-AGTTCA	0,996613	2021-07-29	United States
S_452_R	S	452	SRR15392462	22917	T	G	0,998729	2021-07-29	United States
S_478_K	S	478	SRR15392462	22995	C	A	0,638736	2021-07-29	United States
S_614_G	S	614	SRR15392462	23403	A	G	0,999745	2021-07-29	United States
S_681_R	S	681	SRR15392462	23604	C	G	0,99922	2021-07-29	United States
S_950_N	S	950	SRR15392462	24410	G	A	0,99958	2021-07-29	United States
ORF3a_26_L	ORF3a	26	SRR15392462	25469	C	T	0,999471	2021-07-29	United States
M_82_T	M	82	SRR15392462	26767	T	C	0,990857	2021-07-29	United States
ORF7a_82_A	ORF7a	82	SRR15392462	27638	T	C	0,999581	2021-07-29	United States
ORF7a_120_I	ORF7a	120	SRR15392462	27752	C	T	0,999615	2021-07-29	United States
ORF7b_40_I	ORF7b	40	SRR15392462	27874	C	T	0,703535	2021-07-29	United States
ORF8_118_NA	ORF8	118	SRR15392462	28247	A	-GATTTC	0,997164	2021-07-29	United States
N_63_G	N	63	SRR15392462	28461	A	G	0,999143	2021-07-29	United States
N_203_M	N	203	SRR15392462	28881	G	T	0,999387	2021-07-29	United States
N_215_C	N	215	SRR15392462	28916	G	T	0,997036	2021-07-29	United States
N_377_Y	N	377	SRR15392462	29402	G	T	0,999468	2021-07-29	United States
ORF1ab_1306_S	ORF1ab	1306	SRR15392467	4181	G	T	0,997721	2021-07-29	United States
ORF1ab_2046_L	ORF1ab	2046	SRR15392467	6402	C	T	0,731239	2021-07-29	United States
ORF1ab_2287_S	ORF1ab	2287	SRR15392467	7124	C	T	0,999579	2021-07-29	United States
ORF1ab_2355_S	ORF1ab	2355	SRR15392467	7328	G	T	0,0730838	2021-07-29	United States
ORF1ab_2930_L	ORF1ab	2930	SRR15392467	9053	G	T	0,998888	2021-07-29	United States
ORF1ab_3255_I	ORF1ab	3255	SRR15392467	10029	C	T	0,210126	2021-07-29	United States
ORF1ab_3646_A	ORF1ab	3646	SRR15392467	11201	A	G	0,932131	2021-07-29	United States
ORF1ab_314_L	ORF1ab	314	SRR15392467	14408	C	T	0,378608	2021-07-29	United States
ORF1ab_662_S	ORF1ab	662	SRR15392467	15451	G	A	0,828126	2021-07-29	United States
ORF1ab_1000_L	ORF1ab	1000	SRR15392467	16466	C	T	0,999478	2021-07-29	United States
ORF1ab_1257_V	ORF1ab	1257	SRR15392467	17236	A	G	0,996413	2021-07-29	United States
ORF1ab_1918_V	ORF1ab	1918	SRR15392467	19220	C	T	0,998601	2021-07-29	United States
S_19_R	S	19	SRR15392467	21618	C	G	0,777584	2021-07-29	United States
S_142_D	S	142	SRR15392467	21987	G	A	1	2021-07-29	United States
S_156_NA	S	156	SRR15392467	22028	G	-AGTTCA	0,992572	2021-07-29	United States
S_452_R	S	452	SRR15392467	22917	T	G	0,9991	2021-07-29	United States
S_478_K	S	478	SRR15392467	22995	C	A	0,671955	2021-07-29	United States
S_614_G	S	614	SRR15392467	23403	A	G	1	2021-07-29	United States
S_681_R	S	681	SRR15392467	23604	C	G	0,999692	2021-07-29	United States
S_950_N	S	950	SRR15392467	24410	G	A	0,99986	2021-07-29	United States
ORF3a_26_L	ORF3a	26	SRR15392467	25469	C	T	0,999511	2021-07-29	United States
M_82_T	M	82	SRR15392467	26767	T	C	0,993867	2021-07-29	United States
ORF7a_82_A	ORF7a	82	SRR15392467	27638	T	C	0,999765	2021-07-29	United States
ORF7a_120_I	ORF7a	120	SRR15392467	27752	C	T	1	2021-07-29	United States
ORF7b_40_I	ORF7b	40	SRR15392467	27874	C	T	0,703769	2021-07-29	United States
ORF8_118_NA	ORF8	118	SRR15392467	28247	A	-GATTTC	0,997821	2021-07-29	United States
N_63_G	N	63	SRR15392467	28461	A	G	0,999426	2021-07-29	United States
N_151_L	N	151	SRR15392467	28725	C	T	0,444431	2021-07-29	United States
N_203_M	N	203	SRR15392467	28881	G	T	0,999742	2021-07-29	United States
N_215_C	N	215	SRR15392467	28916	G	T	0,997583	2021-07-29	United States
N_377_Y	N	377	SRR15392467	29402	G	T	0,999548	2021-07-29	United States
ORF1ab_134_Y	ORF1ab	134	SRR15392469	665	C	T	0,996848	2021-07-29	United States
ORF1ab_1640_L	ORF1ab	1640	SRR15392469	5184	C	T	0,948307	2021-07-29	United States
ORF1ab_2355_S	ORF1ab	2355	SRR15392469	7328	G	T	0,0556827	2021-07-29	United States
ORF1ab_2565_I	ORF1ab	2565	SRR15392469	7960	G	T	0,995327	2021-07-29	United States
ORF1ab_2627_Y	ORF1ab	2627	SRR15392469	8144	G	T	0,994054	2021-07-29	United States
ORF1ab_3209_V	ORF1ab	3209	SRR15392469	9891	C	T	0,997312	2021-07-29	United States
ORF1ab_3718_A	ORF1ab	3718	SRR15392469	11418	T	C	0,997421	2021-07-29	United States
ORF1ab_3750_I	ORF1ab	3750	SRR15392469	11514	C	T	0,984742	2021-07-29	United States
ORF1ab_314_L	ORF1ab	314	SRR15392469	14408	C	T	0,328588	2021-07-29	United States
ORF1ab_662_S	ORF1ab	662	SRR15392469	15451	G	A	0,777564	2021-07-29	United States
ORF1ab_1000_L	ORF1ab	1000	SRR15392469	16466	C	T	0,999663	2021-07-29	United States
ORF1ab_1131_T	ORF1ab	1131	SRR15392469	16858	G	A	0,486585	2021-07-29	United States
S_19_R	S	19	SRR15392469	21618	C	G	0,784846	2021-07-29	United States
S_142_D	S	142	SRR15392469	21987	G	A	0,999592	2021-07-29	United States
S_156_NA	S	156	SRR15392469	22028	G	-AGTTCA	0,998466	2021-07-29	United States
S_222_V	S	222	SRR15392469	22227	C	T	0,997156	2021-07-29	United States
S_240_I	S	240	SRR15392469	22281	C	T	0,995339	2021-07-29	United States
S_452_R	S	452	SRR15392469	22917	T	G	0,999612	2021-07-29	United States
S_478_K	S	478	SRR15392469	22995	C	A	0,699775	2021-07-29	United States
S_614_G	S	614	SRR15392469	23403	A	G	0,999696	2021-07-29	United States
S_681_R	S	681	SRR15392469	23604	C	G	0,999471	2021-07-29	United States
S_950_N	S	950	SRR15392469	24410	G	A	0,999789	2021-07-29	United States
S_1264_L	S	1264	SRR15392469	25352	G	T	0,989337	2021-07-29	United States
ORF3a_26_L	ORF3a	26	SRR15392469	25469	C	T	0,999822	2021-07-29	United States
M_82_T	M	82	SRR15392469	26767	T	C	0,994173	2021-07-29	United States
ORF6_48_N	ORF6	48	SRR15392469	27345	A	T	0,995732	2021-07-29	United States
ORF7a_82_A	ORF7a	82	SRR15392469	27638	T	C	0,99957	2021-07-29	United States
ORF7a_120_I	ORF7a	120	SRR15392469	27752	C	T	0,999871	2021-07-29	United States
ORF8_118_NA	ORF8	118	SRR15392469	28247	A	-GATTTC	0,997621	2021-07-29	United States
ORF8_121_L	ORF8	121	SRR15392469	28254	A	C	0,121372	2021-07-29	United States
N_63_G	N	63	SRR15392469	28461	A	G	0,999627	2021-07-29	United States
N_203_M	N	203	SRR15392469	28881	G	T	0,999624	2021-07-29	United States
N_377_Y	N	377	SRR15392469	29402	G	T	0,999652	2021-07-29	United States
ORF1ab_137_S	ORF1ab	137	SRR15392473	674	G	A	0,0579184	2021-07-29	United States
ORF1ab_1023_T	ORF1ab	1023	SRR15392473	3333	T	C	0,995705	2021-07-29	United States
ORF1ab_1306_S	ORF1ab	1306	SRR15392473	4181	G	T	0,998121	2021-07-29	United States
ORF1ab_2046_L	ORF1ab	2046	SRR15392473	6402	C	T	0,717128	2021-07-29	United States
ORF1ab_2125_Y	ORF1ab	2125	SRR15392473	6638	C	T	0,986018	2021-07-29	United States
ORF1ab_2287_S	ORF1ab	2287	SRR15392473	7124	C	T	0,998561	2021-07-29	United States
ORF1ab_2355_S	ORF1ab	2355	SRR15392473	7328	G	T	0,0603509	2021-07-29	United States
ORF1ab_2554_V	ORF1ab	2554	SRR15392473	7926	C	T	0,99703	2021-07-29	United States
ORF1ab_2930_L	ORF1ab	2930	SRR15392473	9053	G	T	0,994521	2021-07-29	United States
ORF1ab_3255_I	ORF1ab	3255	SRR15392473	10029	C	T	0,203174	2021-07-29	United States
ORF1ab_3646_A	ORF1ab	3646	SRR15392473	11201	A	G	0,938113	2021-07-29	United States
ORF1ab_183_V	ORF1ab	183	SRR15392473	14014	T	G	0,995217	2021-07-29	United States
ORF1ab_314_L	ORF1ab	314	SRR15392473	14408	C	T	0,357595	2021-07-29	United States
ORF1ab_662_S	ORF1ab	662	SRR15392473	15451	G	A	0,817213	2021-07-29	United States
ORF1ab_1000_L	ORF1ab	1000	SRR15392473	16466	C	T	0,999604	2021-07-29	United States
ORF1ab_1087_Y	ORF1ab	1087	SRR15392473	16726	C	T	0,995928	2021-07-29	United States
ORF1ab_1918_V	ORF1ab	1918	SRR15392473	19220	C	T	0,997848	2021-07-29	United States
S_19_R	S	19	SRR15392473	21618	C	G	0,809061	2021-07-29	United States
S_142_D	S	142	SRR15392473	21987	G	A	0,999396	2021-07-29	United States
S_156_NA	S	156	SRR15392473	22028	G	-AGTTCA	0,998182	2021-07-29	United States
S_452_R	S	452	SRR15392473	22917	T	G	0,999657	2021-07-29	United States
S_478_K	S	478	SRR15392473	22995	C	A	0,699001	2021-07-29	United States
S_614_G	S	614	SRR15392473	23403	A	G	0,999656	2021-07-29	United States
S_681_R	S	681	SRR15392473	23604	C	G	0,998965	2021-07-29	United States
S_950_N	S	950	SRR15392473	24410	G	A	0,99963	2021-07-29	United States
ORF3a_26_L	ORF3a	26	SRR15392473	25469	C	T	0,999567	2021-07-29	United States
M_82_T	M	82	SRR15392473	26767	T	C	0,994265	2021-07-29	United States
ORF7a_82_A	ORF7a	82	SRR15392473	27638	T	C	0,999019	2021-07-29	United States
ORF7a_120_I	ORF7a	120	SRR15392473	27752	C	T	0,999647	2021-07-29	United States
ORF7b_40_I	ORF7b	40	SRR15392473	27874	C	T	0,677371	2021-07-29	United States
ORF8_60_F	ORF8	60	SRR15392473	28073	G	T	0,601696	2021-07-29	United States
ORF8_118_NA	ORF8	118	SRR15392473	28247	A	-GATTTC	0,993681	2021-07-29	United States
ORF8_121_L	ORF8	121	SRR15392473	28254	A	C	0,175439	2021-07-29	United States
N_63_G	N	63	SRR15392473	28461	A	G	0,999445	2021-07-29	United States
N_203_M	N	203	SRR15392473	28881	G	T	0,999355	2021-07-29	United States
N_215_C	N	215	SRR15392473	28916	G	T	0,994023	2021-07-29	United States
N_377_Y	N	377	SRR15392473	29402	G	T	0,999512	2021-07-29	United States
ORF1ab_1306_S	ORF1ab	1306	SRR15392474	4181	G	T	0,997897	2021-07-29	United States
ORF1ab_2046_L	ORF1ab	2046	SRR15392474	6402	C	T	0,504333	2021-07-29	United States
ORF1ab_2287_S	ORF1ab	2287	SRR15392474	7124	C	T	0,998419	2021-07-29	United States
ORF1ab_2355_S	ORF1ab	2355	SRR15392474	7328	G	T	0,0618417	2021-07-29	United States
ORF1ab_2930_L	ORF1ab	2930	SRR15392474	9053	G	T	0,995252	2021-07-29	United States
ORF1ab_3255_I	ORF1ab	3255	SRR15392474	10029	C	T	0,223386	2021-07-29	United States
ORF1ab_3646_A	ORF1ab	3646	SRR15392474	11201	A	G	0,96075	2021-07-29	United States
ORF1ab_314_L	ORF1ab	314	SRR15392474	14408	C	T	0,291139	2021-07-29	United States
ORF1ab_662_S	ORF1ab	662	SRR15392474	15451	G	A	0,781798	2021-07-29	United States
ORF1ab_1000_L	ORF1ab	1000	SRR15392474	16466	C	T	0,99978	2021-07-29	United States
ORF1ab_1257_V	ORF1ab	1257	SRR15392474	17236	A	G	0,997353	2021-07-29	United States
ORF1ab_1918_V	ORF1ab	1918	SRR15392474	19220	C	T	0,997986	2021-07-29	United States
S_19_R	S	19	SRR15392474	21618	C	G	0,835355	2021-07-29	United States
S_142_D	S	142	SRR15392474	21987	G	A	0,999582	2021-07-29	United States
S_156_NA	S	156	SRR15392474	22028	G	-AGTTCA	0,997694	2021-07-29	United States
S_452_R	S	452	SRR15392474	22917	T	G	0,999392	2021-07-29	United States
S_478_K	S	478	SRR15392474	22995	C	A	0,79179	2021-07-29	United States
S_614_G	S	614	SRR15392474	23403	A	G	0,999349	2021-07-29	United States
S_681_R	S	681	SRR15392474	23604	C	G	0,999678	2021-07-29	United States
S_950_N	S	950	SRR15392474	24410	G	A	0,999921	2021-07-29	United States
ORF3a_26_L	ORF3a	26	SRR15392474	25469	C	T	0,999733	2021-07-29	United States
ORF3a_104_S	ORF3a	104	SRR15392474	25702	C	T	0,994972	2021-07-29	United States
M_82_T	M	82	SRR15392474	26767	T	C	0,991999	2021-07-29	United States
ORF7a_82_A	ORF7a	82	SRR15392474	27638	T	C	0,999791	2021-07-29	United States
ORF7a_120_I	ORF7a	120	SRR15392474	27752	C	T	0,999853	2021-07-29	United States
ORF7b_40_I	ORF7b	40	SRR15392474	27874	C	T	0,635562	2021-07-29	United States
ORF8_118_NA	ORF8	118	SRR15392474	28247	A	-GATTTC	0,997635	2021-07-29	United States
ORF8_121_L	ORF8	121	SRR15392474	28254	A	C	0,0596833	2021-07-29	United States
N_63_G	N	63	SRR15392474	28461	A	G	0,999523	2021-07-29	United States
N_203_M	N	203	SRR15392474	28881	G	T	0,999438	2021-07-29	United States
N_208_S	N	208	SRR15392474	28895	G	T	0,992247	2021-07-29	United States
N_215_C	N	215	SRR15392474	28916	G	T	0,996002	2021-07-29	United States
N_377_Y	N	377	SRR15392474	29402	G	T	0,999546	2021-07-29	United States
ORF1ab_1306_S	ORF1ab	1306	SRR15392475	4181	G	T	0,998927	2021-07-29	United States
ORF1ab_2046_L	ORF1ab	2046	SRR15392475	6402	C	T	0,628677	2021-07-29	United States
ORF1ab_2287_S	ORF1ab	2287	SRR15392475	7124	C	T	0,999265	2021-07-29	United States
ORF1ab_2355_S	ORF1ab	2355	SRR15392475	7328	G	T	0,0734074	2021-07-29	United States
ORF1ab_2554_V	ORF1ab	2554	SRR15392475	7926	C	T	0,997177	2021-07-29	United States
ORF1ab_2930_L	ORF1ab	2930	SRR15392475	9053	G	T	0,998617	2021-07-29	United States
ORF1ab_2972_F	ORF1ab	2972	SRR15392475	9180	C	T	0,996111	2021-07-29	United States
ORF1ab_3255_I	ORF1ab	3255	SRR15392475	10029	C	T	0,23122	2021-07-29	United States
ORF1ab_3646_A	ORF1ab	3646	SRR15392475	11201	A	G	0,940567	2021-07-29	United States
ORF1ab_4334_T	ORF1ab	4334	SRR15392475	13266	T	C	0,885602	2021-07-29	United States
ORF1ab_183_V	ORF1ab	183	SRR15392475	14014	T	G	0,997533	2021-07-29	United States
ORF1ab_314_L	ORF1ab	314	SRR15392475	14408	C	T	0,278137	2021-07-29	United States
ORF1ab_662_S	ORF1ab	662	SRR15392475	15451	G	A	0,771019	2021-07-29	United States
ORF1ab_1000_L	ORF1ab	1000	SRR15392475	16466	C	T	0,999662	2021-07-29	United States
ORF1ab_1918_V	ORF1ab	1918	SRR15392475	19220	C	T	0,999204	2021-07-29	United States
ORF1ab_2116_S	ORF1ab	2116	SRR15392475	19813	C	T	0,0670805	2021-07-29	United States
S_19_R	S	19	SRR15392475	21618	C	G	0,760759	2021-07-29	United States
S_142_D	S	142	SRR15392475	21987	G	A	0,999894	2021-07-29	United States
S_156_NA	S	156	SRR15392475	22028	G	-AGTTCA	0,998196	2021-07-29	United States
S_452_R	S	452	SRR15392475	22917	T	G	0,999275	2021-07-29	United States
S_478_K	S	478	SRR15392475	22995	C	A	0,732027	2021-07-29	United States
S_614_G	S	614	SRR15392475	23403	A	G	0,999829	2021-07-29	United States
S_681_R	S	681	SRR15392475	23604	C	G	0,999864	2021-07-29	United States
S_950_N	S	950	SRR15392475	24410	G	A	0,999816	2021-07-29	United States
ORF3a_26_L	ORF3a	26	SRR15392475	25469	C	T	0,999794	2021-07-29	United States
M_82_T	M	82	SRR15392475	26767	T	C	0,994472	2021-07-29	United States
ORF7a_82_A	ORF7a	82	SRR15392475	27638	T	C	0,999923	2021-07-29	United States
ORF7a_120_I	ORF7a	120	SRR15392475	27752	C	T	0,999927	2021-07-29	United States
ORF7b_40_I	ORF7b	40	SRR15392475	27874	C	T	0,609855	2021-07-29	United States
ORF8_118_NA	ORF8	118	SRR15392475	28247	A	-GATTTC	0,997738	2021-07-29	United States
ORF1ab_1151_V	ORF1ab	1151	SRR15392478	3717	C	T	0,991212	2021-07-29	United States
ORF1ab_1306_S	ORF1ab	1306	SRR15392478	4181	G	T	0,997546	2021-07-29	United States
ORF1ab_1473_V	ORF1ab	1473	SRR15392478	4683	C	T	0,992674	2021-07-29	United States
ORF1ab_1840_I	ORF1ab	1840	SRR15392478	5784	C	T	0,992136	2021-07-29	United States
ORF1ab_2046_L	ORF1ab	2046	SRR15392478	6402	C	T	0,706966	2021-07-29	United States
ORF1ab_2287_S	ORF1ab	2287	SRR15392478	7124	C	T	0,997405	2021-07-29	United States
ORF1ab_2930_L	ORF1ab	2930	SRR15392478	9053	G	T	0,989899	2021-07-29	United States
ORF1ab_3255_I	ORF1ab	3255	SRR15392478	10029	C	T	0,194894	2021-07-29	United States
ORF1ab_3646_A	ORF1ab	3646	SRR15392478	11201	A	G	0,948857	2021-07-29	United States
ORF1ab_3731_V	ORF1ab	3731	SRR15392478	11456	A	G	0,99499	2021-07-29	United States
ORF1ab_314_L	ORF1ab	314	SRR15392478	14408	C	T	0,341424	2021-07-29	United States
ORF1ab_662_S	ORF1ab	662	SRR15392478	15451	G	A	0,798828	2021-07-29	United States
ORF1ab_1000_L	ORF1ab	1000	SRR15392478	16466	C	T	0,999236	2021-07-29	United States
ORF1ab_1918_V	ORF1ab	1918	SRR15392478	19220	C	T	0,995215	2021-07-29	United States
S_19_R	S	19	SRR15392478	21618	C	G	0,778426	2021-07-29	United States
S_142_D	S	142	SRR15392478	21987	G	A	0,999207	2021-07-29	United States
S_156_NA	S	156	SRR15392478	22028	G	-AGTTCA	0,996815	2021-07-29	United States
S_452_R	S	452	SRR15392478	22917	T	G	1	2021-07-29	United States
S_478_K	S	478	SRR15392478	22995	C	A	0,637203	2021-07-29	United States
S_614_G	S	614	SRR15392478	23403	A	G	0,999561	2021-07-29	United States
S_681_R	S	681	SRR15392478	23604	C	G	0,99971	2021-07-29	United States
S_752_F	S	752	SRR15392478	23816	C	T	0,987751	2021-07-29	United States
S_950_N	S	950	SRR15392478	24410	G	A	0,999725	2021-07-29	United States
S_1006_I	S	1006	SRR15392478	24579	C	T	0,988207	2021-07-29	United States
ORF3a_26_L	ORF3a	26	SRR15392478	25469	C	T	0,999951	2021-07-29	United States
M_82_T	M	82	SRR15392478	26767	T	C	0,99437	2021-07-29	United States
ORF7a_82_A	ORF7a	82	SRR15392478	27638	T	C	1	2021-07-29	United States
ORF7a_120_I	ORF7a	120	SRR15392478	27752	C	T	1	2021-07-29	United States
ORF7b_40_I	ORF7b	40	SRR15392478	27874	C	T	0,736308	2021-07-29	United States
ORF8_118_NA	ORF8	118	SRR15392478	28247	A	-GATTTC	0,995931	2021-07-29	United States
N_63_G	N	63	SRR15392478	28461	A	G	1	2021-07-29	United States
N_203_M	N	203	SRR15392478	28881	G	T	0,999649	2021-07-29	United States
N_215_C	N	215	SRR15392478	28916	G	T	0,996176	2021-07-29	United States
N_377_Y	N	377	SRR15392478	29402	G	T	0,999198	2021-07-29	United States
ORF1ab_1306_S	ORF1ab	1306	SRR15392480	4181	G	T	0,99756	2021-07-29	United States
ORF1ab_2046_L	ORF1ab	2046	SRR15392480	6402	C	T	0,609063	2021-07-29	United States
ORF1ab_2287_S	ORF1ab	2287	SRR15392480	7124	C	T	0,997752	2021-07-29	United States
ORF1ab_2355_S	ORF1ab	2355	SRR15392480	7328	G	T	0,0654078	2021-07-29	United States
ORF1ab_2930_L	ORF1ab	2930	SRR15392480	9053	G	T	0,995264	2021-07-29	United States
ORF1ab_3255_I	ORF1ab	3255	SRR15392480	10029	C	T	0,24757	2021-07-29	United States
ORF1ab_3646_A	ORF1ab	3646	SRR15392480	11201	A	G	0,943634	2021-07-29	United States
ORF1ab_314_L	ORF1ab	314	SRR15392480	14408	C	T	0,289682	2021-07-29	United States
ORF1ab_662_S	ORF1ab	662	SRR15392480	15451	G	A	0,770532	2021-07-29	United States
ORF1ab_1000_L	ORF1ab	1000	SRR15392480	16466	C	T	0,999532	2021-07-29	United States
ORF1ab_1257_V	ORF1ab	1257	SRR15392480	17236	A	G	0,996093	2021-07-29	United States
ORF1ab_1918_V	ORF1ab	1918	SRR15392480	19220	C	T	0,997268	2021-07-29	United States
S_19_R	S	19	SRR15392480	21618	C	G	0,799872	2021-07-29	United States
S_142_D	S	142	SRR15392480	21987	G	A	1	2021-07-29	United States
S_156_NA	S	156	SRR15392480	22028	G	-AGTTCA	0,998147	2021-07-29	United States
S_452_R	S	452	SRR15392480	22917	T	G	0,999237	2021-07-29	United States
S_478_K	S	478	SRR15392480	22995	C	A	0,799359	2021-07-29	United States
S_614_G	S	614	SRR15392480	23403	A	G	0,999831	2021-07-29	United States
S_681_R	S	681	SRR15392480	23604	C	G	0,99939	2021-07-29	United States
S_950_N	S	950	SRR15392480	24410	G	A	0,999884	2021-07-29	United States
ORF3a_26_L	ORF3a	26	SRR15392480	25469	C	T	0,999827	2021-07-29	United States
M_82_T	M	82	SRR15392480	26767	T	C	0,992963	2021-07-29	United States
ORF7a_82_A	ORF7a	82	SRR15392480	27638	T	C	0,999535	2021-07-29	United States
ORF7a_120_I	ORF7a	120	SRR15392480	27752	C	T	0,999472	2021-07-29	United States
ORF7b_40_I	ORF7b	40	SRR15392480	27874	C	T	0,630213	2021-07-29	United States
ORF8_118_NA	ORF8	118	SRR15392480	28247	A	-GATTTC	0,995612	2021-07-29	United States
ORF8_121_L	ORF8	121	SRR15392480	28254	A	C	0,24709	2021-07-29	United States
N_63_G	N	63	SRR15392480	28461	A	G	0,999607	2021-07-29	United States
N_203_M	N	203	SRR15392480	28881	G	T	0,999562	2021-07-29	United States
N_215_C	N	215	SRR15392480	28916	G	T	0,993288	2021-07-29	United States
N_377_Y	N	377	SRR15392480	29402	G	T	0,999583	2021-07-29	United States
ORF1ab_1306_S	ORF1ab	1306	SRR15392482	4181	G	T	0,998234	2021-07-29	United States
ORF1ab_2046_L	ORF1ab	2046	SRR15392482	6402	C	T	0,772095	2021-07-29	United States
ORF1ab_2287_S	ORF1ab	2287	SRR15392482	7124	C	T	0,996962	2021-07-29	United States
ORF1ab_2355_S	ORF1ab	2355	SRR15392482	7328	G	T	0,0604396	2021-07-29	United States
ORF1ab_2930_L	ORF1ab	2930	SRR15392482	9053	G	T	0,99092	2021-07-29	United States
ORF1ab_3255_I	ORF1ab	3255	SRR15392482	10029	C	T	0,213106	2021-07-29	United States
ORF1ab_3646_A	ORF1ab	3646	SRR15392482	11201	A	G	0,941739	2021-07-29	United States
ORF1ab_314_L	ORF1ab	314	SRR15392482	14408	C	T	0,372062	2021-07-29	United States
ORF1ab_662_S	ORF1ab	662	SRR15392482	15451	G	A	0,823766	2021-07-29	United States
ORF1ab_1000_L	ORF1ab	1000	SRR15392482	16466	C	T	0,998853	2021-07-29	United States
ORF1ab_1257_V	ORF1ab	1257	SRR15392482	17236	A	G	0,994355	2021-07-29	United States
ORF1ab_1918_V	ORF1ab	1918	SRR15392482	19220	C	T	0,996592	2021-07-29	United States
S_19_R	S	19	SRR15392482	21618	C	G	0,808804	2021-07-29	United States
S_142_D	S	142	SRR15392482	21987	G	A	1	2021-07-29	United States
S_156_NA	S	156	SRR15392482	22028	G	-AGTTCA	0,997404	2021-07-29	United States
S_452_R	S	452	SRR15392482	22917	T	G	1	2021-07-29	United States
S_478_K	S	478	SRR15392482	22995	C	A	0,684552	2021-07-29	United States
S_614_G	S	614	SRR15392482	23403	A	G	1	2021-07-29	United States
S_681_R	S	681	SRR15392482	23604	C	G	0,999303	2021-07-29	United States
S_950_N	S	950	SRR15392482	24410	G	A	0,999804	2021-07-29	United States
ORF3a_26_L	ORF3a	26	SRR15392482	25469	C	T	0,999735	2021-07-29	United States
M_82_T	M	82	SRR15392482	26767	T	C	0,992583	2021-07-29	United States
ORF7a_82_A	ORF7a	82	SRR15392482	27638	T	C	1	2021-07-29	United States
ORF7a_120_I	ORF7a	120	SRR15392482	27752	C	T	1	2021-07-29	United States
ORF7b_40_I	ORF7b	40	SRR15392482	27874	C	T	0,690079	2021-07-29	United States
ORF8_118_NA	ORF8	118	SRR15392482	28247	A	-GATTTC	0,997023	2021-07-29	United States
ORF8_121_L	ORF8	121	SRR15392482	28254	A	C	0,0772727	2021-07-29	United States
N_63_G	N	63	SRR15392482	28461	A	G	0,99947	2021-07-29	United States
N_203_M	N	203	SRR15392482	28881	G	T	0,999568	2021-07-29	United States
N_215_C	N	215	SRR15392482	28916	G	T	0,996567	2021-07-29	United States
N_377_Y	N	377	SRR15392482	29402	G	T	0,999494	2021-07-29	United States
ORF1ab_1306_S	ORF1ab	1306	SRR15392483	4181	G	T	0,998381	2021-07-29	United States
ORF1ab_2046_L	ORF1ab	2046	SRR15392483	6402	C	T	0,599645	2021-07-29	United States
ORF1ab_2287_S	ORF1ab	2287	SRR15392483	7124	C	T	0,998297	2021-07-29	United States
ORF1ab_2355_S	ORF1ab	2355	SRR15392483	7328	G	T	0,0573185	2021-07-29	United States
ORF1ab_2930_L	ORF1ab	2930	SRR15392483	9053	G	T	0,996693	2021-07-29	United States
ORF1ab_3255_I	ORF1ab	3255	SRR15392483	10029	C	T	0,247608	2021-07-29	United States
ORF1ab_3646_A	ORF1ab	3646	SRR15392483	11201	A	G	0,91506	2021-07-29	United States
ORF1ab_314_L	ORF1ab	314	SRR15392483	14408	C	T	0,220214	2021-07-29	United States
ORF1ab_662_S	ORF1ab	662	SRR15392483	15451	G	A	0,732125	2021-07-29	United States
ORF1ab_1000_L	ORF1ab	1000	SRR15392483	16466	C	T	0,999363	2021-07-29	United States
ORF1ab_1257_V	ORF1ab	1257	SRR15392483	17236	A	G	0,994891	2021-07-29	United States
ORF1ab_1918_V	ORF1ab	1918	SRR15392483	19220	C	T	0,998476	2021-07-29	United States
S_19_R	S	19	SRR15392483	21618	C	G	0,736193	2021-07-29	United States
S_142_D	S	142	SRR15392483	21987	G	A	0,999371	2021-07-29	United States
S_156_NA	S	156	SRR15392483	22028	G	-AGTTCA	0,997479	2021-07-29	United States
S_452_R	S	452	SRR15392483	22917	T	G	0,999283	2021-07-29	United States
S_478_K	S	478	SRR15392483	22995	C	A	0,762575	2021-07-29	United States
S_614_G	S	614	SRR15392483	23403	A	G	0,99981	2021-07-29	United States
S_681_R	S	681	SRR15392483	23604	C	G	0,999498	2021-07-29	United States
S_950_N	S	950	SRR15392483	24410	G	A	0,999651	2021-07-29	United States
ORF3a_26_L	ORF3a	26	SRR15392483	25469	C	T	0,999326	2021-07-29	United States
M_82_T	M	82	SRR15392483	26767	T	C	0,992914	2021-07-29	United States
ORF7a_82_A	ORF7a	82	SRR15392483	27638	T	C	0,999392	2021-07-29	United States
ORF7a_120_I	ORF7a	120	SRR15392483	27752	C	T	0,999429	2021-07-29	United States
ORF7b_40_I	ORF7b	40	SRR15392483	27874	C	T	0,559227	2021-07-29	United States
ORF8_25_Y	ORF8	25	SRR15392483	27967	G	A	0,989038	2021-07-29	United States
ORF8_118_NA	ORF8	118	SRR15392483	28247	A	-GATTTC	0,99735	2021-07-29	United States
N_63_G	N	63	SRR15392483	28461	A	G	0,999234	2021-07-29	United States
N_203_M	N	203	SRR15392483	28881	G	T	0,999314	2021-07-29	United States
N_215_C	N	215	SRR15392483	28916	G	T	0,998032	2021-07-29	United States
N_377_Y	N	377	SRR15392483	29402	G	T	0,99941	2021-07-29	United States
ORF1ab_1306_S	ORF1ab	1306	SRR15392484	4181	G	T	0,998555	2021-07-29	United States
ORF1ab_1466_R	ORF1ab	1466	SRR15392484	4662	T	G	0,0641283	2021-07-29	United States
ORF1ab_2046_L	ORF1ab	2046	SRR15392484	6402	C	T	0,756779	2021-07-29	United States
ORF1ab_2287_S	ORF1ab	2287	SRR15392484	7124	C	T	0,998859	2021-07-29	United States
ORF1ab_2355_S	ORF1ab	2355	SRR15392484	7328	G	T	0,0577681	2021-07-29	United States
ORF1ab_2930_L	ORF1ab	2930	SRR15392484	9053	G	T	0,996444	2021-07-29	United States
ORF1ab_3255_I	ORF1ab	3255	SRR15392484	10029	C	T	0,188494	2021-07-29	United States
ORF1ab_3646_A	ORF1ab	3646	SRR15392484	11201	A	G	0,924629	2021-07-29	United States
ORF1ab_314_L	ORF1ab	314	SRR15392484	14408	C	T	0,360676	2021-07-29	United States
ORF1ab_662_S	ORF1ab	662	SRR15392484	15451	G	A	0,807817	2021-07-29	United States
ORF1ab_1000_L	ORF1ab	1000	SRR15392484	16466	C	T	0,999277	2021-07-29	United States
ORF1ab_1257_V	ORF1ab	1257	SRR15392484	17236	A	G	0,99587	2021-07-29	United States
ORF1ab_1918_V	ORF1ab	1918	SRR15392484	19220	C	T	0,998159	2021-07-29	United States
S_19_R	S	19	SRR15392484	21618	C	G	0,774422	2021-07-29	United States
S_142_D	S	142	SRR15392484	21987	G	A	0,99945	2021-07-29	United States
S_156_NA	S	156	SRR15392484	22028	G	-AGTTCA	0,997794	2021-07-29	United States
S_452_R	S	452	SRR15392484	22917	T	G	0,998995	2021-07-29	United States
S_478_K	S	478	SRR15392484	22995	C	A	0,609033	2021-07-29	United States
S_614_G	S	614	SRR15392484	23403	A	G	0,999537	2021-07-29	United States
S_681_R	S	681	SRR15392484	23604	C	G	0,999538	2021-07-29	United States
S_950_N	S	950	SRR15392484	24410	G	A	0,999342	2021-07-29	United States
ORF3a_26_L	ORF3a	26	SRR15392484	25469	C	T	0,999285	2021-07-29	United States
M_82_T	M	82	SRR15392484	26767	T	C	0,989682	2021-07-29	United States
ORF7a_82_A	ORF7a	82	SRR15392484	27638	T	C	0,999462	2021-07-29	United States
ORF7a_120_I	ORF7a	120	SRR15392484	27752	C	T	1	2021-07-29	United States
ORF7b_40_I	ORF7b	40	SRR15392484	27874	C	T	0,63085	2021-07-29	United States
ORF8_25_Y	ORF8	25	SRR15392484	27967	G	A	0,990206	2021-07-29	United States
ORF8_118_NA	ORF8	118	SRR15392484	28247	A	-GATTTC	0,997439	2021-07-29	United States
N_63_G	N	63	SRR15392484	28461	A	G	0,998722	2021-07-29	United States
N_203_M	N	203	SRR15392484	28881	G	T	0,999235	2021-07-29	United States
N_215_C	N	215	SRR15392484	28916	G	T	0,996959	2021-07-29	United States
N_377_Y	N	377	SRR15392484	29402	G	T	0,998932	2021-07-29	United States
ORF1ab_1306_S	ORF1ab	1306	SRR15392486	4181	G	T	0,997485	2021-07-29	United States
ORF1ab_2046_L	ORF1ab	2046	SRR15392486	6402	C	T	0,64197	2021-07-29	United States
ORF1ab_2287_S	ORF1ab	2287	SRR15392486	7124	C	T	0,998574	2021-07-29	United States
ORF1ab_2355_S	ORF1ab	2355	SRR15392486	7328	G	T	0,0650264	2021-07-29	United States
ORF1ab_2930_L	ORF1ab	2930	SRR15392486	9053	G	T	0,998008	2021-07-29	United States
ORF1ab_3255_I	ORF1ab	3255	SRR15392486	10029	C	T	0,203686	2021-07-29	United States
ORF1ab_3646_A	ORF1ab	3646	SRR15392486	11201	A	G	0,924045	2021-07-29	United States
ORF1ab_314_L	ORF1ab	314	SRR15392486	14408	C	T	0,21487	2021-07-29	United States
ORF1ab_662_S	ORF1ab	662	SRR15392486	15451	G	A	0,760924	2021-07-29	United States
ORF1ab_1000_L	ORF1ab	1000	SRR15392486	16466	C	T	0,999622	2021-07-29	United States
ORF1ab_1257_V	ORF1ab	1257	SRR15392486	17236	A	G	0,995968	2021-07-29	United States
ORF1ab_1918_V	ORF1ab	1918	SRR15392486	19220	C	T	0,998746	2021-07-29	United States
S_19_R	S	19	SRR15392486	21618	C	G	0,782242	2021-07-29	United States
S_142_D	S	142	SRR15392486	21987	G	A	1	2021-07-29	United States
S_156_NA	S	156	SRR15392486	22028	G	-AGTTCA	0,996819	2021-07-29	United States
S_452_R	S	452	SRR15392486	22917	T	G	0,999403	2021-07-29	United States
S_478_K	S	478	SRR15392486	22995	C	A	0,739921	2021-07-29	United States
S_614_G	S	614	SRR15392486	23403	A	G	0,999729	2021-07-29	United States
S_681_R	S	681	SRR15392486	23604	C	G	0,999751	2021-07-29	United States
S_950_N	S	950	SRR15392486	24410	G	A	1	2021-07-29	United States
ORF3a_26_L	ORF3a	26	SRR15392486	25469	C	T	0,999885	2021-07-29	United States
ORF3a_104_S	ORF3a	104	SRR15392486	25702	C	T	0,997602	2021-07-29	United States
M_82_T	M	82	SRR15392486	26767	T	C	0,993158	2021-07-29	United States
ORF7a_82_A	ORF7a	82	SRR15392486	27638	T	C	0,999096	2021-07-29	United States
ORF7a_120_I	ORF7a	120	SRR15392486	27752	C	T	0,999741	2021-07-29	United States
ORF7b_40_I	ORF7b	40	SRR15392486	27874	C	T	0,561831	2021-07-29	United States
ORF8_118_NA	ORF8	118	SRR15392486	28247	A	-GATTTC	0,997591	2021-07-29	United States
N_63_G	N	63	SRR15392486	28461	A	G	0,999625	2021-07-29	United States
N_203_M	N	203	SRR15392486	28881	G	T	0,999566	2021-07-29	United States
N_208_S	N	208	SRR15392486	28895	G	T	0,9968	2021-07-29	United States
N_215_C	N	215	SRR15392486	28916	G	T	0,998706	2021-07-29	United States
N_377_Y	N	377	SRR15392486	29402	G	T	0,999645	2021-07-29	United States
ORF1ab_1306_S	ORF1ab	1306	SRR15392487	4181	G	T	0,998504	2021-07-29	United States
ORF1ab_2046_L	ORF1ab	2046	SRR15392487	6402	C	T	0,445857	2021-07-29	United States
ORF1ab_2125_Y	ORF1ab	2125	SRR15392487	6638	C	T	0,835088	2021-07-29	United States
ORF1ab_2287_S	ORF1ab	2287	SRR15392487	7124	C	T	0,998326	2021-07-29	United States
ORF1ab_2355_S	ORF1ab	2355	SRR15392487	7328	G	T	0,0642015	2021-07-29	United States
ORF1ab_2554_V	ORF1ab	2554	SRR15392487	7926	C	T	0,89805	2021-07-29	United States
ORF1ab_2930_L	ORF1ab	2930	SRR15392487	9053	G	T	0,994813	2021-07-29	United States
ORF1ab_3255_I	ORF1ab	3255	SRR15392487	10029	C	T	0,219981	2021-07-29	United States
ORF1ab_3646_A	ORF1ab	3646	SRR15392487	11201	A	G	0,952434	2021-07-29	United States
ORF1ab_183_V	ORF1ab	183	SRR15392487	14014	T	G	0,908293	2021-07-29	United States
ORF1ab_314_L	ORF1ab	314	SRR15392487	14408	C	T	0,228008	2021-07-29	United States
ORF1ab_662_S	ORF1ab	662	SRR15392487	15451	G	A	0,711356	2021-07-29	United States
ORF1ab_1000_L	ORF1ab	1000	SRR15392487	16466	C	T	0,999483	2021-07-29	United States
ORF1ab_1087_Y	ORF1ab	1087	SRR15392487	16726	C	T	0,896935	2021-07-29	United States
ORF1ab_1918_V	ORF1ab	1918	SRR15392487	19220	C	T	0,997461	2021-07-29	United States
S_19_R	S	19	SRR15392487	21618	C	G	0,758732	2021-07-29	United States
S_112_L	S	112	SRR15392487	21897	C	T	0,0917031	2021-07-29	United States
S_142_D	S	142	SRR15392487	21987	G	A	0,99908	2021-07-29	United States
S_156_NA	S	156	SRR15392487	22028	G	-AGTTCA	0,99754	2021-07-29	United States
S_452_R	S	452	SRR15392487	22917	T	G	0,999223	2021-07-29	United States
S_478_K	S	478	SRR15392487	22995	C	A	0,876349	2021-07-29	United States
S_614_G	S	614	SRR15392487	23403	A	G	1	2021-07-29	United States
S_681_R	S	681	SRR15392487	23604	C	G	0,999397	2021-07-29	United States
S_950_N	S	950	SRR15392487	24410	G	A	0,999637	2021-07-29	United States
ORF3a_26_L	ORF3a	26	SRR15392487	25469	C	T	0,999237	2021-07-29	United States
ORF3a_239_Q	ORF3a	239	SRR15392487	26107	G	C	0,0504857	2021-07-29	United States
M_82_T	M	82	SRR15392487	26767	T	C	0,992303	2021-07-29	United States
ORF7a_82_A	ORF7a	82	SRR15392487	27638	T	C	0,998996	2021-07-29	United States
ORF7a_120_I	ORF7a	120	SRR15392487	27752	C	T	0,999112	2021-07-29	United States
ORF7b_40_I	ORF7b	40	SRR15392487	27874	C	T	0,391893	2021-07-29	United States
ORF8_55_V	ORF8	55	SRR15392487	28057	C	T	0,954224	2021-07-29	United States
ORF8_60_F	ORF8	60	SRR15392487	28073	G	T	0,332327	2021-07-29	United States
ORF8_118_NA	ORF8	118	SRR15392487	28247	A	-GATTTC	0,995867	2021-07-29	United States
N_63_G	N	63	SRR15392487	28461	A	G	0,998247	2021-07-29	United States
N_203_M	N	203	SRR15392487	28881	G	T	0,999138	2021-07-29	United States
N_215_C	N	215	SRR15392487	28916	G	T	0,99444	2021-07-29	United States
N_229_H	N	229	SRR15392487	28960	G	T	0,867489	2021-07-29	United States
N_377_Y	N	377	SRR15392487	29402	G	T	0,999647	2021-07-29	United States
ORF1ab_1306_S	ORF1ab	1306	SRR15392490	4181	G	T	0,996853	2021-07-29	United States
ORF1ab_2046_L	ORF1ab	2046	SRR15392490	6402	C	T	0,773615	2021-07-29	United States
ORF1ab_2287_S	ORF1ab	2287	SRR15392490	7124	C	T	0,995616	2021-07-29	United States
ORF1ab_2355_S	ORF1ab	2355	SRR15392490	7328	G	T	0,0731707	2021-07-29	United States
ORF1ab_2930_L	ORF1ab	2930	SRR15392490	9053	G	T	0,989343	2021-07-29	United States
ORF1ab_3079_V	ORF1ab	3079	SRR15392490	9501	C	T	0,989636	2021-07-29	United States
ORF1ab_3255_I	ORF1ab	3255	SRR15392490	10029	C	T	0,164465	2021-07-29	United States
ORF1ab_3646_A	ORF1ab	3646	SRR15392490	11201	A	G	0,945218	2021-07-29	United States
ORF1ab_314_L	ORF1ab	314	SRR15392490	14408	C	T	0,282598	2021-07-29	United States
ORF1ab_662_S	ORF1ab	662	SRR15392490	15451	G	A	0,818274	2021-07-29	United States
ORF1ab_1000_L	ORF1ab	1000	SRR15392490	16466	C	T	0,999643	2021-07-29	United States
ORF1ab_1257_V	ORF1ab	1257	SRR15392490	17236	A	G	0,990598	2021-07-29	United States
ORF1ab_1918_V	ORF1ab	1918	SRR15392490	19220	C	T	0,996114	2021-07-29	United States
S_19_R	S	19	SRR15392490	21618	C	G	0,833033	2021-07-29	United States
S_142_D	S	142	SRR15392490	21987	G	A	0,998471	2021-07-29	United States
S_156_NA	S	156	SRR15392490	22028	G	-AGTTCA	0,993818	2021-07-29	United States
S_452_R	S	452	SRR15392490	22917	T	G	1	2021-07-29	United States
S_478_K	S	478	SRR15392490	22995	C	A	0,673381	2021-07-29	United States
S_614_G	S	614	SRR15392490	23403	A	G	1	2021-07-29	United States
S_681_R	S	681	SRR15392490	23604	C	G	0,99601	2021-07-29	United States
S_950_N	S	950	SRR15392490	24410	G	A	0,999165	2021-07-29	United States
ORF3a_26_L	ORF3a	26	SRR15392490	25469	C	T	0,999661	2021-07-29	United States
M_82_T	M	82	SRR15392490	26767	T	C	0,993197	2021-07-29	United States
ORF7a_82_A	ORF7a	82	SRR15392490	27638	T	C	1	2021-07-29	United States
ORF7a_120_I	ORF7a	120	SRR15392490	27752	C	T	1	2021-07-29	United States
ORF7b_40_I	ORF7b	40	SRR15392490	27874	C	T	0,715292	2021-07-29	United States
ORF8_118_NA	ORF8	118	SRR15392490	28247	A	-GATTTC	0,996925	2021-07-29	United States
N_63_G	N	63	SRR15392490	28461	A	G	0,998528	2021-07-29	United States
N_203_M	N	203	SRR15392490	28881	G	T	1	2021-07-29	United States
N_215_C	N	215	SRR15392490	28916	G	T	0,997994	2021-07-29	United States
N_377_Y	N	377	SRR15392490	29402	G	T	0,998324	2021-07-29	United States
N_415_G	N	415	SRR15392490	29517	A	G	0,053655	2021-07-29	United States
ORF1ab_1306_S	ORF1ab	1306	SRR15392491	4181	G	T	0,998403	2021-07-29	United States
ORF1ab_2046_L	ORF1ab	2046	SRR15392491	6402	C	T	0,634003	2021-07-29	United States
ORF1ab_2264_I	ORF1ab	2264	SRR15392491	7056	C	T	0,99488	2021-07-29	United States
ORF1ab_2287_S	ORF1ab	2287	SRR15392491	7124	C	T	0,998247	2021-07-29	United States
ORF1ab_2355_S	ORF1ab	2355	SRR15392491	7328	G	T	0,0562988	2021-07-29	United States
ORF1ab_2930_L	ORF1ab	2930	SRR15392491	9053	G	T	0,996335	2021-07-29	United States
ORF1ab_3255_I	ORF1ab	3255	SRR15392491	10029	C	T	0,222047	2021-07-29	United States
ORF1ab_3646_A	ORF1ab	3646	SRR15392491	11201	A	G	0,940121	2021-07-29	United States
ORF1ab_314_L	ORF1ab	314	SRR15392491	14408	C	T	0,252503	2021-07-29	United States
ORF1ab_662_S	ORF1ab	662	SRR15392491	15451	G	A	0,725266	2021-07-29	United States
ORF1ab_1000_L	ORF1ab	1000	SRR15392491	16466	C	T	0,999455	2021-07-29	United States
ORF1ab_1257_V	ORF1ab	1257	SRR15392491	17236	A	G	0,995085	2021-07-29	United States
ORF1ab_1918_V	ORF1ab	1918	SRR15392491	19220	C	T	0,998505	2021-07-29	United States
S_19_R	S	19	SRR15392491	21618	C	G	0,750651	2021-07-29	United States
S_142_D	S	142	SRR15392491	21987	G	A	0,99956	2021-07-29	United States
S_156_NA	S	156	SRR15392491	22028	G	-AGTTCA	0,997457	2021-07-29	United States
S_452_R	S	452	SRR15392491	22917	T	G	0,999294	2021-07-29	United States
S_478_K	S	478	SRR15392491	22995	C	A	0,777187	2021-07-29	United States
S_614_G	S	614	SRR15392491	23403	A	G	0,9998	2021-07-29	United States
S_681_R	S	681	SRR15392491	23604	C	G	0,999476	2021-07-29	United States
S_950_N	S	950	SRR15392491	24410	G	A	0,999184	2021-07-29	United States
ORF3a_26_L	ORF3a	26	SRR15392491	25469	C	T	0,999508	2021-07-29	United States
ORF3a_104_S	ORF3a	104	SRR15392491	25702	C	T	0,996549	2021-07-29	United States
M_82_T	M	82	SRR15392491	26767	T	C	0,99236	2021-07-29	United States
ORF7a_82_A	ORF7a	82	SRR15392491	27638	T	C	0,999239	2021-07-29	United States
ORF7a_120_I	ORF7a	120	SRR15392491	27752	C	T	0,999837	2021-07-29	United States
ORF7b_40_I	ORF7b	40	SRR15392491	27874	C	T	0,591497	2021-07-29	United States
ORF8_118_NA	ORF8	118	SRR15392491	28247	A	-GATTTC	0,997605	2021-07-29	United States
N_63_G	N	63	SRR15392491	28461	A	G	0,999242	2021-07-29	United States
N_203_M	N	203	SRR15392491	28881	G	T	0,999534	2021-07-29	United States
N_208_S	N	208	SRR15392491	28895	G	T	0,992552	2021-07-29	United States
N_215_C	N	215	SRR15392491	28916	G	T	0,997856	2021-07-29	United States
N_377_Y	N	377	SRR15392491	29402	G	T	0,999106	2021-07-29	United States
ORF1ab_1306_S	ORF1ab	1306	SRR15392492	4181	G	T	0,997115	2021-07-29	United States
ORF1ab_2046_L	ORF1ab	2046	SRR15392492	6402	C	T	0,592599	2021-07-29	United States
ORF1ab_2287_S	ORF1ab	2287	SRR15392492	7124	C	T	0,999015	2021-07-29	United States
ORF1ab_2355_S	ORF1ab	2355	SRR15392492	7328	G	T	0,0626223	2021-07-29	United States
ORF1ab_2930_L	ORF1ab	2930	SRR15392492	9053	G	T	0,994857	2021-07-29	United States
ORF1ab_3255_I	ORF1ab	3255	SRR15392492	10029	C	T	0,17423	2021-07-29	United States
ORF1ab_3646_A	ORF1ab	3646	SRR15392492	11201	A	G	0,960294	2021-07-29	United States
ORF1ab_314_L	ORF1ab	314	SRR15392492	14408	C	T	0,240868	2021-07-29	United States
ORF1ab_662_S	ORF1ab	662	SRR15392492	15451	G	A	0,78132	2021-07-29	United States
ORF1ab_1000_L	ORF1ab	1000	SRR15392492	16466	C	T	0,999467	2021-07-29	United States
ORF1ab_1257_V	ORF1ab	1257	SRR15392492	17236	A	G	0,995429	2021-07-29	United States
ORF1ab_1918_V	ORF1ab	1918	SRR15392492	19220	C	T	0,996697	2021-07-29	United States
S_19_R	S	19	SRR15392492	21618	C	G	0,839339	2021-07-29	United States
S_142_D	S	142	SRR15392492	21987	G	A	0,999084	2021-07-29	United States
S_156_NA	S	156	SRR15392492	22028	G	-AGTTCA	0,997858	2021-07-29	United States
S_452_R	S	452	SRR15392492	22917	T	G	0,999445	2021-07-29	United States
S_478_K	S	478	SRR15392492	22995	C	A	0,883514	2021-07-29	United States
S_614_G	S	614	SRR15392492	23403	A	G	0,999808	2021-07-29	United States
S_681_R	S	681	SRR15392492	23604	C	G	0,999439	2021-07-29	United States
S_950_N	S	950	SRR15392492	24410	G	A	0,999362	2021-07-29	United States
ORF3a_26_L	ORF3a	26	SRR15392492	25469	C	T	0,999346	2021-07-29	United States
M_82_T	M	82	SRR15392492	26767	T	C	0,991737	2021-07-29	United States
ORF7a_82_A	ORF7a	82	SRR15392492	27638	T	C	1	2021-07-29	United States
ORF7a_120_I	ORF7a	120	SRR15392492	27752	C	T	0,99952	2021-07-29	United States
ORF7b_40_I	ORF7b	40	SRR15392492	27874	C	T	0,621235	2021-07-29	United States
ORF8_118_NA	ORF8	118	SRR15392492	28247	A	-GATTTC	0,997659	2021-07-29	United States
N_63_G	N	63	SRR15392492	28461	A	G	0,999596	2021-07-29	United States
N_203_M	N	203	SRR15392492	28881	G	T	0,999356	2021-07-29	United States
N_215_C	N	215	SRR15392492	28916	G	T	0,997953	2021-07-29	United States
N_377_Y	N	377	SRR15392492	29402	G	T	0,999543	2021-07-29	United States
ORF1ab_1306_S	ORF1ab	1306	SRR15392493	4181	G	T	0,999695	2021-07-28	United States
ORF1ab_2046_L	ORF1ab	2046	SRR15392493	6402	C	T	0,82362	2021-07-28	United States
ORF1ab_2287_S	ORF1ab	2287	SRR15392493	7124	C	T	0,999595	2021-07-28	United States
ORF1ab_2355_S	ORF1ab	2355	SRR15392493	7328	G	T	0,19843	2021-07-28	United States
ORF1ab_2930_L	ORF1ab	2930	SRR15392493	9053	G	T	0,999252	2021-07-28	United States
ORF1ab_3255_I	ORF1ab	3255	SRR15392493	10029	C	T	0,285008	2021-07-28	United States
ORF1ab_3646_A	ORF1ab	3646	SRR15392493	11201	A	G	0,930925	2021-07-28	United States
ORF1ab_314_L	ORF1ab	314	SRR15392493	14408	C	T	0,359685	2021-07-28	United States
ORF1ab_662_S	ORF1ab	662	SRR15392493	15451	G	A	0,81344	2021-07-28	United States
ORF1ab_1000_L	ORF1ab	1000	SRR15392493	16466	C	T	0,999795	2021-07-28	United States
ORF1ab_1918_V	ORF1ab	1918	SRR15392493	19220	C	T	0,999505	2021-07-28	United States
ORF1ab_2635_H	ORF1ab	2635	SRR15392493	21372	G	T	0,996346	2021-07-28	United States
S_19_R	S	19	SRR15392493	21618	C	G	0,828073	2021-07-28	United States
S_95_I	S	95	SRR15392493	21846	C	T	0,997186	2021-07-28	United States
S_142_D	S	142	SRR15392493	21987	G	A	0,999637	2021-07-28	United States
S_156_NA	S	156	SRR15392493	22028	G	-AGTTCA	0,998108	2021-07-28	United States
S_452_R	S	452	SRR15392493	22917	T	G	0,999585	2021-07-28	United States
S_478_K	S	478	SRR15392493	22995	C	A	0,612304	2021-07-28	United States
S_614_G	S	614	SRR15392493	23403	A	G	0,9998	2021-07-28	United States
S_681_R	S	681	SRR15392493	23604	C	G	0,999612	2021-07-28	United States
S_950_N	S	950	SRR15392493	24410	G	A	0,999689	2021-07-28	United States
ORF3a_26_L	ORF3a	26	SRR15392493	25469	C	T	0,999772	2021-07-28	United States
ORF3a_95_S	ORF3a	95	SRR15392493	25676	T	C	0,996382	2021-07-28	United States
M_82_T	M	82	SRR15392493	26767	T	C	0,993712	2021-07-28	United States
ORF7a_71_I	ORF7a	71	SRR15392493	27604	G	A	0,995851	2021-07-28	United States
ORF7a_82_A	ORF7a	82	SRR15392493	27638	T	C	0,999762	2021-07-28	United States
ORF7a_120_I	ORF7a	120	SRR15392493	27752	C	T	0,99985	2021-07-28	United States
ORF7b_40_I	ORF7b	40	SRR15392493	27874	C	T	0,686402	2021-07-28	United States
ORF8_118_NA	ORF8	118	SRR15392493	28247	A	-GATTTC	0,998119	2021-07-28	United States
N_63_G	N	63	SRR15392493	28461	A	G	0,999608	2021-07-28	United States
N_203_M	N	203	SRR15392493	28881	G	T	0,999769	2021-07-28	United States
N_215_C	N	215	SRR15392493	28916	G	T	0,999456	2021-07-28	United States
N_377_Y	N	377	SRR15392493	29402	G	T	0,999669	2021-07-28	United States
ORF1ab_767_K	ORF1ab	767	SRR15392495	2564	G	A	0,994427	2021-07-28	United States
ORF1ab_1228_G	ORF1ab	1228	SRR15392495	3948	A	G	0,994724	2021-07-28	United States
ORF1ab_1306_S	ORF1ab	1306	SRR15392495	4181	G	T	0,998943	2021-07-28	United States
ORF1ab_2046_L	ORF1ab	2046	SRR15392495	6402	C	T	0,83234	2021-07-28	United States
ORF1ab_2287_S	ORF1ab	2287	SRR15392495	7124	C	T	0,999225	2021-07-28	United States
ORF1ab_2355_S	ORF1ab	2355	SRR15392495	7328	G	T	0,152488	2021-07-28	United States
ORF1ab_2930_L	ORF1ab	2930	SRR15392495	9053	G	T	0,996914	2021-07-28	United States
ORF1ab_3255_I	ORF1ab	3255	SRR15392495	10029	C	T	0,23842	2021-07-28	United States
ORF1ab_3646_A	ORF1ab	3646	SRR15392495	11201	A	G	0,91906	2021-07-28	United States
ORF1ab_3766_F	ORF1ab	3766	SRR15392495	11562	G	T	0,91245	2021-07-28	United States
ORF1ab_314_L	ORF1ab	314	SRR15392495	14408	C	T	0,349608	2021-07-28	United States
ORF1ab_662_S	ORF1ab	662	SRR15392495	15451	G	A	0,80067	2021-07-28	United States
ORF1ab_1000_L	ORF1ab	1000	SRR15392495	16466	C	T	0,999692	2021-07-28	United States
ORF1ab_1918_V	ORF1ab	1918	SRR15392495	19220	C	T	0,998421	2021-07-28	United States
S_19_R	S	19	SRR15392495	21618	C	G	0,828892	2021-07-28	United States
S_142_D	S	142	SRR15392495	21987	G	A	0,999899	2021-07-28	United States
S_156_NA	S	156	SRR15392495	22028	G	-AGTTCA	0,998182	2021-07-28	United States
S_452_R	S	452	SRR15392495	22917	T	G	0,999569	2021-07-28	United States
S_478_K	S	478	SRR15392495	22995	C	A	0,58938	2021-07-28	United States
S_614_G	S	614	SRR15392495	23403	A	G	0,999706	2021-07-28	United States
S_681_R	S	681	SRR15392495	23604	C	G	0,999729	2021-07-28	United States
S_950_N	S	950	SRR15392495	24410	G	A	0,999792	2021-07-28	United States
ORF3a_26_L	ORF3a	26	SRR15392495	25469	C	T	0,999831	2021-07-28	United States
ORF3a_108_F	ORF3a	108	SRR15392495	25714	C	T	0,994878	2021-07-28	United States
ORF3a_239_Q	ORF3a	239	SRR15392495	26107	G	C	0,786085	2021-07-28	United States
M_82_T	M	82	SRR15392495	26767	T	C	0,993394	2021-07-28	United States
ORF7a_82_A	ORF7a	82	SRR15392495	27638	T	C	0,99973	2021-07-28	United States
ORF7a_120_I	ORF7a	120	SRR15392495	27752	C	T	0,999814	2021-07-28	United States
ORF7b_40_I	ORF7b	40	SRR15392495	27874	C	T	0,733277	2021-07-28	United States
ORF8_118_NA	ORF8	118	SRR15392495	28247	A	-GATTTC	0,997512	2021-07-28	United States
N_63_G	N	63	SRR15392495	28461	A	G	0,999658	2021-07-28	United States
N_203_M	N	203	SRR15392495	28881	G	T	0,999527	2021-07-28	United States
N_215_C	N	215	SRR15392495	28916	G	T	0,997709	2021-07-28	United States
N_377_Y	N	377	SRR15392495	29402	G	T	0,999539	2021-07-28	United States
ORF1ab_1228_G	ORF1ab	1228	SRR15392499	3948	A	G	0,996834	2021-07-28	United States
ORF1ab_1306_S	ORF1ab	1306	SRR15392499	4181	G	T	0,999309	2021-07-28	United States
ORF1ab_2046_L	ORF1ab	2046	SRR15392499	6402	C	T	0,816551	2021-07-28	United States
ORF1ab_2287_S	ORF1ab	2287	SRR15392499	7124	C	T	0,999063	2021-07-28	United States
ORF1ab_2355_S	ORF1ab	2355	SRR15392499	7328	G	T	0,186287	2021-07-28	United States
ORF1ab_2930_L	ORF1ab	2930	SRR15392499	9053	G	T	0,998114	2021-07-28	United States
ORF1ab_3255_I	ORF1ab	3255	SRR15392499	10029	C	T	0,267897	2021-07-28	United States
ORF1ab_3646_A	ORF1ab	3646	SRR15392499	11201	A	G	0,939867	2021-07-28	United States
ORF1ab_3766_F	ORF1ab	3766	SRR15392499	11562	G	T	0,926389	2021-07-28	United States
ORF1ab_314_L	ORF1ab	314	SRR15392499	14408	C	T	0,355971	2021-07-28	United States
ORF1ab_662_S	ORF1ab	662	SRR15392499	15451	G	A	0,786453	2021-07-28	United States
ORF1ab_1000_L	ORF1ab	1000	SRR15392499	16466	C	T	0,999509	2021-07-28	United States
ORF1ab_1918_V	ORF1ab	1918	SRR15392499	19220	C	T	0,999176	2021-07-28	United States
S_19_R	S	19	SRR15392499	21618	C	G	0,708375	2021-07-28	United States
S_142_D	S	142	SRR15392499	21987	G	A	0,999617	2021-07-28	United States
S_156_NA	S	156	SRR15392499	22028	G	-AGTTCA	0,997768	2021-07-28	United States
S_452_R	S	452	SRR15392499	22917	T	G	0,999604	2021-07-28	United States
S_478_K	S	478	SRR15392499	22995	C	A	0,605221	2021-07-28	United States
S_614_G	S	614	SRR15392499	23403	A	G	0,99984	2021-07-28	United States
S_681_R	S	681	SRR15392499	23604	C	G	0,999136	2021-07-28	United States
S_950_N	S	950	SRR15392499	24410	G	A	0,999738	2021-07-28	United States
ORF3a_26_L	ORF3a	26	SRR15392499	25469	C	T	0,999641	2021-07-28	United States
ORF3a_239_Q	ORF3a	239	SRR15392499	26107	G	C	0,786096	2021-07-28	United States
M_82_T	M	82	SRR15392499	26767	T	C	0,994104	2021-07-28	United States
ORF7a_82_A	ORF7a	82	SRR15392499	27638	T	C	0,999204	2021-07-28	United States
ORF7a_120_I	ORF7a	120	SRR15392499	27752	C	T	0,999396	2021-07-28	United States
ORF7b_40_I	ORF7b	40	SRR15392499	27874	C	T	0,800891	2021-07-28	United States
ORF8_118_NA	ORF8	118	SRR15392499	28247	A	-GATTTC	0,997717	2021-07-28	United States
N_63_G	N	63	SRR15392499	28461	A	G	0,999636	2021-07-28	United States
N_203_M	N	203	SRR15392499	28881	G	T	0,999268	2021-07-28	United States
N_215_C	N	215	SRR15392499	28916	G	T	0,998448	2021-07-28	United States
N_377_Y	N	377	SRR15392499	29402	G	T	0,999348	2021-07-28	United States
ORF1ab_767_K	ORF1ab	767	SRR15392500	2564	G	A	0,998416	2021-07-27	United States
ORF1ab_1228_G	ORF1ab	1228	SRR15392500	3948	A	G	0,997988	2021-07-27	United States
ORF1ab_1306_S	ORF1ab	1306	SRR15392500	4181	G	T	0,999475	2021-07-27	United States
ORF1ab_2046_L	ORF1ab	2046	SRR15392500	6402	C	T	0,811709	2021-07-27	United States
ORF1ab_2287_S	ORF1ab	2287	SRR15392500	7124	C	T	0,999525	2021-07-27	United States
ORF1ab_2355_S	ORF1ab	2355	SRR15392500	7328	G	T	0,207354	2021-07-27	United States
ORF1ab_2930_L	ORF1ab	2930	SRR15392500	9053	G	T	0,999398	2021-07-27	United States
ORF1ab_3255_I	ORF1ab	3255	SRR15392500	10029	C	T	0,28994	2021-07-27	United States
ORF1ab_3646_A	ORF1ab	3646	SRR15392500	11201	A	G	0,917805	2021-07-27	United States
ORF1ab_3766_F	ORF1ab	3766	SRR15392500	11562	G	T	0,917281	2021-07-27	United States
ORF1ab_314_L	ORF1ab	314	SRR15392500	14408	C	T	0,342823	2021-07-27	United States
ORF1ab_662_S	ORF1ab	662	SRR15392500	15451	G	A	0,828093	2021-07-27	United States
ORF1ab_1000_L	ORF1ab	1000	SRR15392500	16466	C	T	0,999739	2021-07-27	United States
ORF1ab_1918_V	ORF1ab	1918	SRR15392500	19220	C	T	0,99971	2021-07-27	United States
ORF1ab_2132_V	ORF1ab	2132	SRR15392500	19862	C	T	0,151651	2021-07-27	United States
S_19_R	S	19	SRR15392500	21618	C	G	0,874234	2021-07-27	United States
S_142_D	S	142	SRR15392500	21987	G	A	0,999837	2021-07-27	United States
S_156_NA	S	156	SRR15392500	22028	G	-AGTTCA	0,99804	2021-07-27	United States
S_452_R	S	452	SRR15392500	22917	T	G	0,999689	2021-07-27	United States
S_478_K	S	478	SRR15392500	22995	C	A	0,63953	2021-07-27	United States
S_614_G	S	614	SRR15392500	23403	A	G	0,999833	2021-07-27	United States
S_681_R	S	681	SRR15392500	23604	C	G	0,999602	2021-07-27	United States
S_950_N	S	950	SRR15392500	24410	G	A	0,999736	2021-07-27	United States
ORF3a_26_L	ORF3a	26	SRR15392500	25469	C	T	0,999751	2021-07-27	United States
ORF3a_239_Q	ORF3a	239	SRR15392500	26107	G	C	0,8272	2021-07-27	United States
M_82_T	M	82	SRR15392500	26767	T	C	0,992568	2021-07-27	United States
ORF7a_82_A	ORF7a	82	SRR15392500	27638	T	C	0,999435	2021-07-27	United States
ORF7a_120_I	ORF7a	120	SRR15392500	27752	C	T	0,999905	2021-07-27	United States
ORF7b_40_I	ORF7b	40	SRR15392500	27874	C	T	0,718448	2021-07-27	United States
ORF8_118_NA	ORF8	118	SRR15392500	28247	A	-GATTTC	0,998195	2021-07-27	United States
N_63_G	N	63	SRR15392500	28461	A	G	0,999516	2021-07-27	United States
N_203_M	N	203	SRR15392500	28881	G	T	0,999802	2021-07-27	United States
N_215_C	N	215	SRR15392500	28916	G	T	0,999551	2021-07-27	United States
N_377_Y	N	377	SRR15392500	29402	G	T	0,999751	2021-07-27	United States
ORF1ab_1306_S	ORF1ab	1306	SRR15392502	4181	G	T	0,998065	2021-07-28	United States
ORF1ab_2046_L	ORF1ab	2046	SRR15392502	6402	C	T	0,835304	2021-07-28	United States
ORF1ab_2287_S	ORF1ab	2287	SRR15392502	7124	C	T	0,999049	2021-07-28	United States
ORF1ab_2355_S	ORF1ab	2355	SRR15392502	7328	G	T	0,192661	2021-07-28	United States
ORF1ab_2930_L	ORF1ab	2930	SRR15392502	9053	G	T	0,996086	2021-07-28	United States
ORF1ab_3255_I	ORF1ab	3255	SRR15392502	10029	C	T	0,219956	2021-07-28	United States
ORF1ab_3646_A	ORF1ab	3646	SRR15392502	11201	A	G	0,931676	2021-07-28	United States
ORF1ab_3856_V	ORF1ab	3856	SRR15392502	11832	C	T	0,99404	2021-07-28	United States
ORF1ab_314_L	ORF1ab	314	SRR15392502	14408	C	T	0,360071	2021-07-28	United States
ORF1ab_662_S	ORF1ab	662	SRR15392502	15451	G	A	0,800372	2021-07-28	United States
ORF1ab_1000_L	ORF1ab	1000	SRR15392502	16466	C	T	0,999745	2021-07-28	United States
ORF1ab_1918_V	ORF1ab	1918	SRR15392502	19220	C	T	0,998411	2021-07-28	United States
S_19_R	S	19	SRR15392502	21618	C	G	0,842011	2021-07-28	United States
S_112_L	S	112	SRR15392502	21897	C	T	0,99794	2021-07-28	United States
S_142_D	S	142	SRR15392502	21987	G	A	0,999704	2021-07-28	United States
S_156_NA	S	156	SRR15392502	22028	G	-AGTTCA	0,999013	2021-07-28	United States
S_452_R	S	452	SRR15392502	22917	T	G	1	2021-07-28	United States
S_478_K	S	478	SRR15392502	22995	C	A	0,569037	2021-07-28	United States
S_614_G	S	614	SRR15392502	23403	A	G	0,999525	2021-07-28	United States
S_615_F	S	615	SRR15392502	23405	G	T	0,995875	2021-07-28	United States
S_681_R	S	681	SRR15392502	23604	C	G	0,999805	2021-07-28	United States
S_950_N	S	950	SRR15392502	24410	G	A	0,999789	2021-07-28	United States
ORF3a_26_L	ORF3a	26	SRR15392502	25469	C	T	0,999832	2021-07-28	United States
ORF3a_239_Q	ORF3a	239	SRR15392502	26107	G	C	0,768117	2021-07-28	United States
M_82_T	M	82	SRR15392502	26767	T	C	0,999666	2021-07-28	United States
ORF7a_82_A	ORF7a	82	SRR15392502	27638	T	C	1	2021-07-28	United States
ORF7a_120_I	ORF7a	120	SRR15392502	27752	C	T	0,999919	2021-07-28	United States
ORF7b_40_I	ORF7b	40	SRR15392502	27874	C	T	0,745626	2021-07-28	United States
ORF8_118_NA	ORF8	118	SRR15392502	28247	A	-GATTTC	0,997523	2021-07-28	United States
N_63_G	N	63	SRR15392502	28461	A	G	0,999756	2021-07-28	United States
N_203_M	N	203	SRR15392502	28881	G	T	0,999688	2021-07-28	United States
N_215_C	N	215	SRR15392502	28916	G	T	0,998737	2021-07-28	United States
N_377_Y	N	377	SRR15392502	29402	G	T	0,999849	2021-07-28	United States
ORF10_29_*	ORF10	29	SRR15392502	29642	C	T	0,996143	2021-07-28	United States
ORF1ab_1306_S	ORF1ab	1306	SRR15392503	4181	G	T	0,998229	2021-07-28	United States
ORF1ab_2046_L	ORF1ab	2046	SRR15392503	6402	C	T	0,816629	2021-07-28	United States
ORF1ab_2287_S	ORF1ab	2287	SRR15392503	7124	C	T	0,998385	2021-07-28	United States
ORF1ab_2355_S	ORF1ab	2355	SRR15392503	7328	G	T	0,207258	2021-07-28	United States
ORF1ab_2930_L	ORF1ab	2930	SRR15392503	9053	G	T	0,996299	2021-07-28	United States
ORF1ab_3143_V	ORF1ab	3143	SRR15392503	9693	C	T	0,0686887	2021-07-28	United States
ORF1ab_3255_I	ORF1ab	3255	SRR15392503	10029	C	T	0,231539	2021-07-28	United States
ORF1ab_3646_A	ORF1ab	3646	SRR15392503	11201	A	G	0,932258	2021-07-28	United States
ORF1ab_314_L	ORF1ab	314	SRR15392503	14408	C	T	0,374651	2021-07-28	United States
ORF1ab_662_S	ORF1ab	662	SRR15392503	15451	G	A	0,799758	2021-07-28	United States
ORF1ab_1000_L	ORF1ab	1000	SRR15392503	16466	C	T	0,999634	2021-07-28	United States
ORF1ab_1555_I	ORF1ab	1555	SRR15392503	18131	C	T	0,991802	2021-07-28	United States
ORF1ab_1918_V	ORF1ab	1918	SRR15392503	19220	C	T	0,99859	2021-07-28	United States
S_17_D	S	17	SRR15392503	21611	A	G	0,993791	2021-07-28	United States
S_19_R	S	19	SRR15392503	21618	C	G	0,822194	2021-07-28	United States
S_112_L	S	112	SRR15392503	21897	C	T	0,997868	2021-07-28	United States
S_142_D	S	142	SRR15392503	21987	G	A	0,999784	2021-07-28	United States
S_156_NA	S	156	SRR15392503	22028	G	-AGTTCA	0,999027	2021-07-28	United States
S_452_R	S	452	SRR15392503	22917	T	G	0,999386	2021-07-28	United States
S_478_K	S	478	SRR15392503	22995	C	A	0,591661	2021-07-28	United States
S_614_G	S	614	SRR15392503	23403	A	G	0,999808	2021-07-28	United States
S_681_R	S	681	SRR15392503	23604	C	G	0,999812	2021-07-28	United States
S_950_N	S	950	SRR15392503	24410	G	A	0,999798	2021-07-28	United States
ORF3a_26_L	ORF3a	26	SRR15392503	25469	C	T	0,999817	2021-07-28	United States
ORF3a_239_Q	ORF3a	239	SRR15392503	26107	G	C	0,798357	2021-07-28	United States
M_82_T	M	82	SRR15392503	26767	T	C	0,998998	2021-07-28	United States
ORF7a_82_A	ORF7a	82	SRR15392503	27638	T	C	0,999575	2021-07-28	United States
ORF7a_120_I	ORF7a	120	SRR15392503	27752	C	T	0,999745	2021-07-28	United States
ORF7b_40_I	ORF7b	40	SRR15392503	27874	C	T	0,757927	2021-07-28	United States
ORF8_118_NA	ORF8	118	SRR15392503	28247	A	-GATTTC	0,997207	2021-07-28	United States
N_63_G	N	63	SRR15392503	28461	A	G	0,999696	2021-07-28	United States
N_203_M	N	203	SRR15392503	28881	G	T	0,999795	2021-07-28	United States
N_215_C	N	215	SRR15392503	28916	G	T	0,997862	2021-07-28	United States
N_377_Y	N	377	SRR15392503	29402	G	T	0,99988	2021-07-28	United States
ORF1ab_1306_S	ORF1ab	1306	SRR15392504	4181	G	T	0,995392	2021-07-27	United States
ORF1ab_2046_L	ORF1ab	2046	SRR15392504	6402	C	T	0,840335	2021-07-27	United States
ORF1ab_2287_S	ORF1ab	2287	SRR15392504	7124	C	T	0,996566	2021-07-27	United States
ORF1ab_2355_S	ORF1ab	2355	SRR15392504	7328	G	T	0,268456	2021-07-27	United States
ORF1ab_2930_L	ORF1ab	2930	SRR15392504	9053	G	T	0,990101	2021-07-27	United States
ORF1ab_3255_I	ORF1ab	3255	SRR15392504	10029	C	T	0,259613	2021-07-27	United States
ORF1ab_3646_A	ORF1ab	3646	SRR15392504	11201	A	G	0,937972	2021-07-27	United States
ORF1ab_3731_V	ORF1ab	3731	SRR15392504	11456	A	G	0,9943	2021-07-27	United States
ORF1ab_4182_F	ORF1ab	4182	SRR15392504	12809	C	T	0,994287	2021-07-27	United States
ORF1ab_314_L	ORF1ab	314	SRR15392504	14408	C	T	0,352083	2021-07-27	United States
ORF1ab_662_S	ORF1ab	662	SRR15392504	15451	G	A	0,866999	2021-07-27	United States
ORF1ab_1000_L	ORF1ab	1000	SRR15392504	16466	C	T	0,999666	2021-07-27	United States
ORF1ab_1918_V	ORF1ab	1918	SRR15392504	19220	C	T	0,996717	2021-07-27	United States
ORF1ab_2131_V	ORF1ab	2131	SRR15392504	19859	C	T	0,695822	2021-07-27	United States
S_19_R	S	19	SRR15392504	21618	C	G	0,812471	2021-07-27	United States
S_142_D	S	142	SRR15392504	21987	G	A	0,999434	2021-07-27	United States
S_156_NA	S	156	SRR15392504	22028	G	-AGTTCA	0,998774	2021-07-27	United States
S_452_R	S	452	SRR15392504	22917	T	G	0,999733	2021-07-27	United States
S_478_K	S	478	SRR15392504	22995	C	A	0,573446	2021-07-27	United States
S_614_G	S	614	SRR15392504	23403	A	G	0,999864	2021-07-27	United States
S_681_R	S	681	SRR15392504	23604	C	G	0,999723	2021-07-27	United States
S_950_N	S	950	SRR15392504	24410	G	A	0,999849	2021-07-27	United States
ORF3a_26_L	ORF3a	26	SRR15392504	25469	C	T	0,999868	2021-07-27	United States
M_82_T	M	82	SRR15392504	26767	T	C	0,993917	2021-07-27	United States
ORF7a_82_A	ORF7a	82	SRR15392504	27638	T	C	0,999712	2021-07-27	United States
ORF7a_120_I	ORF7a	120	SRR15392504	27752	C	T	0,999597	2021-07-27	United States
ORF7b_40_I	ORF7b	40	SRR15392504	27874	C	T	0,747323	2021-07-27	United States
ORF8_18_K	ORF8	18	SRR15392504	27945	C	A	0,972014	2021-07-27	United States
ORF8_118_NA	ORF8	118	SRR15392504	28247	A	-GATTTC	0,997607	2021-07-27	United States
N_63_G	N	63	SRR15392504	28461	A	G	0,999291	2021-07-27	United States
N_203_M	N	203	SRR15392504	28881	G	T	0,999634	2021-07-27	United States
N_215_C	N	215	SRR15392504	28916	G	T	0,996428	2021-07-27	United States
N_377_Y	N	377	SRR15392504	29402	G	T	0,999772	2021-07-27	United States
ORF1ab_1306_S	ORF1ab	1306	SRR15392505	4181	G	T	0,998388	2021-07-28	United States
ORF1ab_1872_N	ORF1ab	1872	SRR15392505	5880	G	A	0,994336	2021-07-28	United States
ORF1ab_2046_L	ORF1ab	2046	SRR15392505	6402	C	T	0,766328	2021-07-28	United States
ORF1ab_2287_S	ORF1ab	2287	SRR15392505	7124	C	T	0,998157	2021-07-28	United States
ORF1ab_2355_S	ORF1ab	2355	SRR15392505	7328	G	T	0,158238	2021-07-28	United States
ORF1ab_2930_L	ORF1ab	2930	SRR15392505	9053	G	T	0,996144	2021-07-28	United States
ORF1ab_3255_I	ORF1ab	3255	SRR15392505	10029	C	T	0,284194	2021-07-28	United States
ORF1ab_3646_A	ORF1ab	3646	SRR15392505	11201	A	G	0,849704	2021-07-28	United States
ORF1ab_3731_V	ORF1ab	3731	SRR15392505	11456	A	G	0,994994	2021-07-28	United States
ORF1ab_4182_F	ORF1ab	4182	SRR15392505	12809	C	T	0,994096	2021-07-28	United States
ORF1ab_314_L	ORF1ab	314	SRR15392505	14408	C	T	0,330334	2021-07-28	United States
ORF1ab_662_S	ORF1ab	662	SRR15392505	15451	G	A	0,884699	2021-07-28	United States
ORF1ab_1000_L	ORF1ab	1000	SRR15392505	16466	C	T	0,999594	2021-07-28	United States
ORF1ab_1291_V	ORF1ab	1291	SRR15392505	17339	C	T	0,21763	2021-07-28	United States
ORF1ab_1918_V	ORF1ab	1918	SRR15392505	19220	C	T	0,998336	2021-07-28	United States
ORF1ab_2131_V	ORF1ab	2131	SRR15392505	19859	C	T	0,73565	2021-07-28	United States
S_19_R	S	19	SRR15392505	21618	C	G	0,913294	2021-07-28	United States
S_142_D	S	142	SRR15392505	21987	G	A	0,999825	2021-07-28	United States
S_156_NA	S	156	SRR15392505	22028	G	-AGTTCA	0,999124	2021-07-28	United States
S_452_R	S	452	SRR15392505	22917	T	G	0,999431	2021-07-28	United States
S_478_K	S	478	SRR15392505	22995	C	A	0,673806	2021-07-28	United States
S_614_G	S	614	SRR15392505	23403	A	G	0,999793	2021-07-28	United States
S_681_R	S	681	SRR15392505	23604	C	G	0,999599	2021-07-28	United States
S_950_N	S	950	SRR15392505	24410	G	A	0,999753	2021-07-28	United States
ORF3a_26_L	ORF3a	26	SRR15392505	25469	C	T	0,99978	2021-07-28	United States
M_82_T	M	82	SRR15392505	26767	T	C	0,993045	2021-07-28	United States
ORF7a_82_A	ORF7a	82	SRR15392505	27638	T	C	1	2021-07-28	United States
ORF7a_120_I	ORF7a	120	SRR15392505	27752	C	T	0,999922	2021-07-28	United States
ORF7b_40_I	ORF7b	40	SRR15392505	27874	C	T	0,581922	2021-07-28	United States
ORF8_118_NA	ORF8	118	SRR15392505	28247	A	-GATTTC	0,997379	2021-07-28	United States
N_63_G	N	63	SRR15392505	28461	A	G	0,999718	2021-07-28	United States
N_203_M	N	203	SRR15392505	28881	G	T	0,999412	2021-07-28	United States
N_215_C	N	215	SRR15392505	28916	G	T	0,998056	2021-07-28	United States
N_377_Y	N	377	SRR15392505	29402	G	T	0,99975	2021-07-28	United States
ORF1ab_1306_S	ORF1ab	1306	SRR15392507	4181	G	T	0,997522	2021-07-26	United States
ORF1ab_2046_L	ORF1ab	2046	SRR15392507	6402	C	T	0,370575	2021-07-26	United States
ORF1ab_2287_S	ORF1ab	2287	SRR15392507	7124	C	T	0,99883	2021-07-26	United States
ORF1ab_2355_S	ORF1ab	2355	SRR15392507	7328	G	T	0,184711	2021-07-26	United States
ORF1ab_2554_V	ORF1ab	2554	SRR15392507	7926	C	T	0,994544	2021-07-26	United States
ORF1ab_2930_L	ORF1ab	2930	SRR15392507	9053	G	T	0,995986	2021-07-26	United States
ORF1ab_3255_I	ORF1ab	3255	SRR15392507	10029	C	T	0,259305	2021-07-26	United States
ORF1ab_3606_F	ORF1ab	3606	SRR15392507	11083	G	T	0,0867897	2021-07-26	United States
ORF1ab_3646_A	ORF1ab	3646	SRR15392507	11201	A	G	0,959089	2021-07-26	United States
ORF1ab_3885_F	ORF1ab	3885	SRR15392507	11919	C	T	0,809018	2021-07-26	United States
ORF1ab_183_V	ORF1ab	183	SRR15392507	14014	T	G	0,998547	2021-07-26	United States
ORF1ab_314_L	ORF1ab	314	SRR15392507	14408	C	T	0,329174	2021-07-26	United States
ORF1ab_662_S	ORF1ab	662	SRR15392507	15451	G	A	0,73285	2021-07-26	United States
ORF1ab_1000_L	ORF1ab	1000	SRR15392507	16466	C	T	0,999575	2021-07-26	United States
ORF1ab_1918_V	ORF1ab	1918	SRR15392507	19220	C	T	0,99795	2021-07-26	United States
S_19_R	S	19	SRR15392507	21618	C	G	0,772832	2021-07-26	United States
S_142_D	S	142	SRR15392507	21987	G	A	0,999723	2021-07-26	United States
S_156_NA	S	156	SRR15392507	22028	G	-AGTTCA	0,996201	2021-07-26	United States
S_452_R	S	452	SRR15392507	22917	T	G	0,99934	2021-07-26	United States
S_478_K	S	478	SRR15392507	22995	C	A	0,882113	2021-07-26	United States
S_614_G	S	614	SRR15392507	23403	A	G	0,999672	2021-07-26	United States
S_681_R	S	681	SRR15392507	23604	C	G	0,999602	2021-07-26	United States
S_950_N	S	950	SRR15392507	24410	G	A	0,99978	2021-07-26	United States
ORF3a_26_L	ORF3a	26	SRR15392507	25469	C	T	0,999697	2021-07-26	United States
M_82_T	M	82	SRR15392507	26767	T	C	0,994265	2021-07-26	United States
ORF7a_82_A	ORF7a	82	SRR15392507	27638	T	C	0,999567	2021-07-26	United States
ORF7a_120_I	ORF7a	120	SRR15392507	27752	C	T	0,999706	2021-07-26	United States
ORF7b_40_I	ORF7b	40	SRR15392507	27874	C	T	0,573104	2021-07-26	United States
ORF8_118_NA	ORF8	118	SRR15392507	28247	A	-GATTTC	0,997442	2021-07-26	United States
N_63_G	N	63	SRR15392507	28461	A	G	0,999719	2021-07-26	United States
N_203_M	N	203	SRR15392507	28881	G	T	0,99953	2021-07-26	United States
N_215_C	N	215	SRR15392507	28916	G	T	0,998189	2021-07-26	United States
N_377_Y	N	377	SRR15392507	29402	G	T	0,999626	2021-07-26	United States
ORF1ab_882_I	ORF1ab	882	SRR15392509	2910	C	T	0,995035	2021-07-29	United States
ORF1ab_1306_S	ORF1ab	1306	SRR15392509	4181	G	T	0,998634	2021-07-29	United States
ORF1ab_1853_F	ORF1ab	1853	SRR15392509	5822	C	T	0,298237	2021-07-29	United States
ORF1ab_2046_L	ORF1ab	2046	SRR15392509	6402	C	T	0,824166	2021-07-29	United States
ORF1ab_2287_S	ORF1ab	2287	SRR15392509	7124	C	T	0,999268	2021-07-29	United States
ORF1ab_2355_S	ORF1ab	2355	SRR15392509	7328	G	T	0,209459	2021-07-29	United States
ORF1ab_2554_V	ORF1ab	2554	SRR15392509	7926	C	T	0,993958	2021-07-29	United States
ORF1ab_2930_L	ORF1ab	2930	SRR15392509	9053	G	T	0,99558	2021-07-29	United States
ORF1ab_3255_I	ORF1ab	3255	SRR15392509	10029	C	T	0,261388	2021-07-29	United States
ORF1ab_3646_A	ORF1ab	3646	SRR15392509	11201	A	G	0,941406	2021-07-29	United States
ORF1ab_183_V	ORF1ab	183	SRR15392509	14014	T	G	0,993251	2021-07-29	United States
ORF1ab_314_L	ORF1ab	314	SRR15392509	14408	C	T	0,359448	2021-07-29	United States
ORF1ab_397_V	ORF1ab	397	SRR15392509	14657	C	T	0,994206	2021-07-29	United States
ORF1ab_662_S	ORF1ab	662	SRR15392509	15451	G	A	0,784043	2021-07-29	United States
ORF1ab_1000_L	ORF1ab	1000	SRR15392509	16466	C	T	0,999279	2021-07-29	United States
ORF1ab_1918_V	ORF1ab	1918	SRR15392509	19220	C	T	0,998573	2021-07-29	United States
S_19_R	S	19	SRR15392509	21618	C	G	0,798244	2021-07-29	United States
S_142_D	S	142	SRR15392509	21987	G	A	0,999457	2021-07-29	United States
S_156_NA	S	156	SRR15392509	22028	G	-AGTTCA	0,997007	2021-07-29	United States
S_452_R	S	452	SRR15392509	22917	T	G	0,999523	2021-07-29	United States
S_478_K	S	478	SRR15392509	22995	C	A	0,622502	2021-07-29	United States
S_614_G	S	614	SRR15392509	23403	A	G	0,999896	2021-07-29	United States
S_681_R	S	681	SRR15392509	23604	C	G	0,999282	2021-07-29	United States
S_950_N	S	950	SRR15392509	24410	G	A	0,999487	2021-07-29	United States
ORF3a_26_L	ORF3a	26	SRR15392509	25469	C	T	0,999325	2021-07-29	United States
M_82_T	M	82	SRR15392509	26767	T	C	0,992913	2021-07-29	United States
ORF7a_82_A	ORF7a	82	SRR15392509	27638	T	C	0,999692	2021-07-29	United States
ORF7a_120_I	ORF7a	120	SRR15392509	27752	C	T	0,999624	2021-07-29	United States
ORF7b_40_I	ORF7b	40	SRR15392509	27874	C	T	0,725383	2021-07-29	United States
ORF8_118_NA	ORF8	118	SRR15392509	28247	A	-GATTTC	0,997339	2021-07-29	United States
N_63_G	N	63	SRR15392509	28461	A	G	0,99922	2021-07-29	United States
N_203_M	N	203	SRR15392509	28881	G	T	0,999316	2021-07-29	United States
N_215_C	N	215	SRR15392509	28916	G	T	0,996916	2021-07-29	United States
N_300_Y	N	300	SRR15392509	29171	C	T	0,751836	2021-07-29	United States
N_377_Y	N	377	SRR15392509	29402	G	T	0,9992	2021-07-29	United States
ORF1ab_309_L	ORF1ab	309	SRR15392514	1191	C	T	0,685453	2021-07-26	United States
ORF1ab_1640_L	ORF1ab	1640	SRR15392514	5184	C	T	0,955785	2021-07-26	United States
ORF1ab_2355_S	ORF1ab	2355	SRR15392514	7328	G	T	0,237935	2021-07-26	United States
ORF1ab_3209_V	ORF1ab	3209	SRR15392514	9891	C	T	0,996582	2021-07-26	United States
ORF1ab_3718_A	ORF1ab	3718	SRR15392514	11418	T	C	0,997499	2021-07-26	United States
ORF1ab_314_L	ORF1ab	314	SRR15392514	14408	C	T	0,449129	2021-07-26	United States
ORF1ab_662_S	ORF1ab	662	SRR15392514	15451	G	A	0,831477	2021-07-26	United States
ORF1ab_1000_L	ORF1ab	1000	SRR15392514	16466	C	T	0,999549	2021-07-26	United States
ORF1ab_1570_L	ORF1ab	1570	SRR15392514	18176	C	T	0,995484	2021-07-26	United States
ORF1ab_1898_F	ORF1ab	1898	SRR15392514	19160	C	T	0,993811	2021-07-26	United States
S_19_R	S	19	SRR15392514	21618	C	G	0,916308	2021-07-26	United States
S_142_D	S	142	SRR15392514	21987	G	A	1	2021-07-26	United States
S_156_NA	S	156	SRR15392514	22028	G	-AGTTCA	0,996894	2021-07-26	United States
S_452_R	S	452	SRR15392514	22917	T	G	0,999012	2021-07-26	United States
S_478_K	S	478	SRR15392514	22995	C	A	0,802179	2021-07-26	United States
S_614_G	S	614	SRR15392514	23403	A	G	0,999808	2021-07-26	United States
S_681_R	S	681	SRR15392514	23604	C	G	0,999624	2021-07-26	United States
S_950_N	S	950	SRR15392514	24410	G	A	0,999651	2021-07-26	United States
ORF3a_26_L	ORF3a	26	SRR15392514	25469	C	T	0,999831	2021-07-26	United States
M_82_T	M	82	SRR15392514	26767	T	C	0,992136	2021-07-26	United States
ORF7a_82_A	ORF7a	82	SRR15392514	27638	T	C	0,999398	2021-07-26	United States
ORF7a_116_F	ORF7a	116	SRR15392514	27739	C	T	0,991263	2021-07-26	United States
ORF7a_120_I	ORF7a	120	SRR15392514	27752	C	T	0,999709	2021-07-26	United States
ORF8_118_NA	ORF8	118	SRR15392514	28247	A	-GATTTC	0,997183	2021-07-26	United States
N_63_G	N	63	SRR15392514	28461	A	G	0,999682	2021-07-26	United States
N_203_M	N	203	SRR15392514	28881	G	T	0,999745	2021-07-26	United States
N_377_Y	N	377	SRR15392514	29402	G	T	0,999679	2021-07-26	United States
ORF1ab_708_I	ORF1ab	708	SRR15392517	2388	C	T	0,442003	2021-07-28	United States
ORF1ab_1306_S	ORF1ab	1306	SRR15392517	4181	G	T	0,998749	2021-07-28	United States
ORF1ab_2046_L	ORF1ab	2046	SRR15392517	6402	C	T	0,603141	2021-07-28	United States
ORF1ab_2287_S	ORF1ab	2287	SRR15392517	7124	C	T	0,999281	2021-07-28	United States
ORF1ab_2355_S	ORF1ab	2355	SRR15392517	7328	G	T	0,0956048	2021-07-28	United States
ORF1ab_2930_L	ORF1ab	2930	SRR15392517	9053	G	T	0,997624	2021-07-28	United States
ORF1ab_3255_I	ORF1ab	3255	SRR15392517	10029	C	T	0,2138	2021-07-28	United States
ORF1ab_3646_A	ORF1ab	3646	SRR15392517	11201	A	G	0,938108	2021-07-28	United States
ORF1ab_314_L	ORF1ab	314	SRR15392517	14408	C	T	0,1533	2021-07-28	United States
ORF1ab_662_S	ORF1ab	662	SRR15392517	15451	G	A	0,773143	2021-07-28	United States
ORF1ab_1000_L	ORF1ab	1000	SRR15392517	16466	C	T	0,999653	2021-07-28	United States
ORF1ab_1257_V	ORF1ab	1257	SRR15392517	17236	A	G	0,997388	2021-07-28	United States
ORF1ab_1918_V	ORF1ab	1918	SRR15392517	19220	C	T	0,998918	2021-07-28	United States
ORF1ab_2106_L	ORF1ab	2106	SRR15392517	19785	T	G	0,0524739	2021-07-28	United States
S_19_R	S	19	SRR15392517	21618	C	G	0,854448	2021-07-28	United States
S_142_D	S	142	SRR15392517	21987	G	A	0,999655	2021-07-28	United States
S_156_NA	S	156	SRR15392517	22028	G	-AGTTCA	0,997218	2021-07-28	United States
S_452_R	S	452	SRR15392517	22917	T	G	0,999509	2021-07-28	United States
S_478_K	S	478	SRR15392517	22995	C	A	0,751182	2021-07-28	United States
S_614_G	S	614	SRR15392517	23403	A	G	0,999712	2021-07-28	United States
S_681_R	S	681	SRR15392517	23604	C	G	0,999513	2021-07-28	United States
S_950_N	S	950	SRR15392517	24410	G	A	0,999769	2021-07-28	United States
ORF3a_26_L	ORF3a	26	SRR15392517	25469	C	T	0,999724	2021-07-28	United States
M_82_T	M	82	SRR15392517	26767	T	C	0,992958	2021-07-28	United States
ORF7a_82_A	ORF7a	82	SRR15392517	27638	T	C	0,999647	2021-07-28	United States
ORF7a_120_I	ORF7a	120	SRR15392517	27752	C	T	0,999339	2021-07-28	United States
ORF7b_40_I	ORF7b	40	SRR15392517	27874	C	T	0,559819	2021-07-28	United States
ORF8_118_NA	ORF8	118	SRR15392517	28247	A	-GATTTC	0,996521	2021-07-28	United States
N_63_G	N	63	SRR15392517	28461	A	G	0,999525	2021-07-28	United States
ORF1ab_1306_S	ORF1ab	1306	SRR15392518	4181	G	T	0,998971	2021-07-29	United States
ORF1ab_2046_L	ORF1ab	2046	SRR15392518	6402	C	T	0,636468	2021-07-29	United States
ORF1ab_2287_S	ORF1ab	2287	SRR15392518	7124	C	T	0,999187	2021-07-29	United States
ORF1ab_2355_S	ORF1ab	2355	SRR15392518	7328	G	T	0,0736046	2021-07-29	United States
ORF1ab_2930_L	ORF1ab	2930	SRR15392518	9053	G	T	0,997972	2021-07-29	United States
ORF1ab_3255_I	ORF1ab	3255	SRR15392518	10029	C	T	0,208545	2021-07-29	United States
ORF1ab_3646_A	ORF1ab	3646	SRR15392518	11201	A	G	0,956416	2021-07-29	United States
ORF1ab_314_L	ORF1ab	314	SRR15392518	14408	C	T	0,225848	2021-07-29	United States
ORF1ab_662_S	ORF1ab	662	SRR15392518	15451	G	A	0,764328	2021-07-29	United States
ORF1ab_1000_L	ORF1ab	1000	SRR15392518	16466	C	T	0,999756	2021-07-29	United States
ORF1ab_1257_V	ORF1ab	1257	SRR15392518	17236	A	G	0,998341	2021-07-29	United States
ORF1ab_1918_V	ORF1ab	1918	SRR15392518	19220	C	T	0,998974	2021-07-29	United States
S_19_R	S	19	SRR15392518	21618	C	G	0,734711	2021-07-29	United States
S_142_D	S	142	SRR15392518	21987	G	A	0,999825	2021-07-29	United States
S_156_NA	S	156	SRR15392518	22028	G	-AGTTCA	0,998417	2021-07-29	United States
S_452_R	S	452	SRR15392518	22917	T	G	0,999557	2021-07-29	United States
S_478_K	S	478	SRR15392518	22995	C	A	0,781395	2021-07-29	United States
S_614_G	S	614	SRR15392518	23403	A	G	0,999648	2021-07-29	United States
S_681_R	S	681	SRR15392518	23604	C	G	0,999762	2021-07-29	United States
S_950_N	S	950	SRR15392518	24410	G	A	0,999636	2021-07-29	United States
ORF3a_26_L	ORF3a	26	SRR15392518	25469	C	T	0,999823	2021-07-29	United States
M_82_T	M	82	SRR15392518	26767	T	C	0,993503	2021-07-29	United States
ORF7a_82_A	ORF7a	82	SRR15392518	27638	T	C	0,999854	2021-07-29	United States
ORF7a_120_I	ORF7a	120	SRR15392518	27752	C	T	0,999875	2021-07-29	United States
ORF7b_40_I	ORF7b	40	SRR15392518	27874	C	T	0,561121	2021-07-29	United States
ORF8_118_NA	ORF8	118	SRR15392518	28247	A	-GATTTC	0,997837	2021-07-29	United States
N_63_G	N	63	SRR15392518	28461	A	G	0,999492	2021-07-29	United States
N_203_M	N	203	SRR15392518	28881	G	T	0,999705	2021-07-29	United States
N_215_C	N	215	SRR15392518	28916	G	T	0,99802	2021-07-29	United States
N_377_Y	N	377	SRR15392518	29402	G	T	0,99963	2021-07-29	United States
ORF1ab_4_F	ORF1ab	4	SRR15392519	275	C	T	0,639269	2021-07-29	United States
ORF1ab_80_L	ORF1ab	80	SRR15392519	504	C	T	0,894958	2021-07-29	United States
ORF1ab_451_F	ORF1ab	451	SRR15392519	1616	C	T	0,972763	2021-07-29	United States
ORF1ab_486_V	ORF1ab	486	SRR15392519	1722	C	T	0,970833	2021-07-29	United States
ORF1ab_998_H	ORF1ab	998	SRR15392519	3259	G	T	0,819237	2021-07-29	United States
ORF1ab_1657_E	ORF1ab	1657	SRR15392519	5234	A	G	0,988024	2021-07-29	United States
ORF1ab_3071_Y	ORF1ab	3071	SRR15392519	9477	T	A	0,984955	2021-07-29	United States
ORF1ab_3255_I	ORF1ab	3255	SRR15392519	10029	C	T	0,2	2021-07-29	United States
ORF1ab_3377_L	ORF1ab	3377	SRR15392519	10394	G	T	0,986254	2021-07-29	United States
ORF1ab_3580_Q	ORF1ab	3580	SRR15392519	11005	C	A	0,85151	2021-07-29	United States
ORF1ab_1000_L	ORF1ab	1000	SRR15392519	16466	C	T	0,998783	2021-07-29	United States
ORF1ab_1452_L	ORF1ab	1452	SRR15392519	17822	C	T	0,980132	2021-07-29	United States
S_140_NA	S	140	SRR15392519	21980	T	-TTTTGGGTG	0,985401	2021-07-29	United States
S_614_G	S	614	SRR15392519	23403	A	G	1	2021-07-29	United States
ORF3a_74_F	ORF3a	74	SRR15392519	25613	C	T	0,977956	2021-07-29	United States
ORF3a_88_L	ORF3a	88	SRR15392519	25654	G	T	0,970075	2021-07-29	United States
ORF3a_155_Y	ORF3a	155	SRR15392519	25855	G	T	0,812798	2021-07-29	United States
ORF3a_196_V	ORF3a	196	SRR15392519	25979	G	T	0,943503	2021-07-29	United States
ORF8_79_C	ORF8	79	SRR15392519	28129	A	G	0,96323	2021-07-29	United States
N_197_L	N	197	SRR15392519	28863	C	T	0,982646	2021-07-29	United States
N_234_I	N	234	SRR15392519	28975	G	T	0,973161	2021-07-29	United States
N_365_S	N	365	SRR15392519	29366	C	T	0,964664	2021-07-29	United States
N_383_L	N	383	SRR15392519	29421	C	T	0,670534	2021-07-29	United States
ORF1ab_1306_S	ORF1ab	1306	SRR15392522	4181	G	T	0,969664	2021-07-29	United States
ORF1ab_1759_L	ORF1ab	1759	SRR15392522	5541	A	T	0,968215	2021-07-29	United States
ORF1ab_1989_S	ORF1ab	1989	SRR15392522	6230	C	T	0,953311	2021-07-29	United States
ORF1ab_2046_L	ORF1ab	2046	SRR15392522	6402	C	T	0,742633	2021-07-29	United States
ORF1ab_2287_S	ORF1ab	2287	SRR15392522	7124	C	T	0,986111	2021-07-29	United States
ORF1ab_2355_S	ORF1ab	2355	SRR15392522	7328	G	T	0,0590717	2021-07-29	United States
ORF1ab_2930_L	ORF1ab	2930	SRR15392522	9053	G	T	0,97028	2021-07-29	United States
ORF1ab_3255_I	ORF1ab	3255	SRR15392522	10029	C	T	0,176422	2021-07-29	United States
ORF1ab_3646_A	ORF1ab	3646	SRR15392522	11201	A	G	0,918287	2021-07-29	United States
ORF1ab_314_L	ORF1ab	314	SRR15392522	14408	C	T	0,335688	2021-07-29	United States
ORF1ab_662_S	ORF1ab	662	SRR15392522	15451	G	A	0,766155	2021-07-29	United States
ORF1ab_1000_L	ORF1ab	1000	SRR15392522	16466	C	T	1	2021-07-29	United States
ORF1ab_1918_V	ORF1ab	1918	SRR15392522	19220	C	T	0,984472	2021-07-29	United States
ORF1ab_2635_H	ORF1ab	2635	SRR15392522	21372	G	T	0,981737	2021-07-29	United States
S_19_R	S	19	SRR15392522	21618	C	G	0,764755	2021-07-29	United States
S_142_D	S	142	SRR15392522	21987	G	A	1	2021-07-29	United States
S_156_NA	S	156	SRR15392522	22028	G	-AGTTCA	1	2021-07-29	United States
S_452_R	S	452	SRR15392522	22917	T	G	1	2021-07-29	United States
S_478_K	S	478	SRR15392522	22995	C	A	0,695238	2021-07-29	United States
S_614_G	S	614	SRR15392522	23403	A	G	1	2021-07-29	United States
S_681_R	S	681	SRR15392522	23604	C	G	1	2021-07-29	United States
S_950_N	S	950	SRR15392522	24410	G	A	1	2021-07-29	United States
ORF3a_26_L	ORF3a	26	SRR15392522	25469	C	T	1	2021-07-29	United States
M_82_T	M	82	SRR15392522	26767	T	C	0,994036	2021-07-29	United States
ORF7a_71_I	ORF7a	71	SRR15392522	27604	G	A	0,957217	2021-07-29	United States
ORF7a_82_A	ORF7a	82	SRR15392522	27638	T	C	1	2021-07-29	United States
ORF7a_120_I	ORF7a	120	SRR15392522	27752	C	T	1	2021-07-29	United States
ORF7b_40_I	ORF7b	40	SRR15392522	27874	C	T	0,647059	2021-07-29	United States
ORF8_118_NA	ORF8	118	SRR15392522	28247	A	-GATTTC	0,99587	2021-07-29	United States
N_63_G	N	63	SRR15392522	28461	A	G	1	2021-07-29	United States
N_203_M	N	203	SRR15392522	28881	G	T	0,998321	2021-07-29	United States
N_215_C	N	215	SRR15392522	28916	G	T	0,956126	2021-07-29	United States
N_377_Y	N	377	SRR15392522	29402	G	T	0,999339	2021-07-29	United States
ORF1ab_1306_S	ORF1ab	1306	SRR15392523	4181	G	T	0,998241	2021-07-29	United States
ORF1ab_1498_K	ORF1ab	1498	SRR15392523	4757	G	A	0,994792	2021-07-29	United States
ORF1ab_2046_L	ORF1ab	2046	SRR15392523	6402	C	T	0,698324	2021-07-29	United States
ORF1ab_2287_S	ORF1ab	2287	SRR15392523	7124	C	T	0,998406	2021-07-29	United States
ORF1ab_2930_L	ORF1ab	2930	SRR15392523	9053	G	T	0,99746	2021-07-29	United States
ORF1ab_3255_I	ORF1ab	3255	SRR15392523	10029	C	T	0,19693	2021-07-29	United States
ORF1ab_3447_S	ORF1ab	3447	SRR15392523	10604	C	T	0,995978	2021-07-29	United States
ORF1ab_3646_A	ORF1ab	3646	SRR15392523	11201	A	G	0,93262	2021-07-29	United States
ORF1ab_314_L	ORF1ab	314	SRR15392523	14408	C	T	0,384044	2021-07-29	United States
ORF1ab_662_S	ORF1ab	662	SRR15392523	15451	G	A	0,823848	2021-07-29	United States
ORF1ab_1000_L	ORF1ab	1000	SRR15392523	16466	C	T	0,999132	2021-07-29	United States
ORF1ab_1918_V	ORF1ab	1918	SRR15392523	19220	C	T	0,998819	2021-07-29	United States
S_19_R	S	19	SRR15392523	21618	C	G	0,845831	2021-07-29	United States
S_142_D	S	142	SRR15392523	21987	G	A	0,999184	2021-07-29	United States
S_156_NA	S	156	SRR15392523	22028	G	-AGTTCA	1	2021-07-29	United States
S_452_R	S	452	SRR15392523	22917	T	G	0,998986	2021-07-29	United States
S_478_K	S	478	SRR15392523	22995	C	A	0,649283	2021-07-29	United States
S_614_G	S	614	SRR15392523	23403	A	G	1	2021-07-29	United States
S_681_R	S	681	SRR15392523	23604	C	G	0,999642	2021-07-29	United States
S_950_N	S	950	SRR15392523	24410	G	A	0,998735	2021-07-29	United States
ORF3a_26_L	ORF3a	26	SRR15392523	25469	C	T	0,999583	2021-07-29	United States
ORF3a_239_Q	ORF3a	239	SRR15392523	26107	G	C	0,706937	2021-07-29	United States
M_82_T	M	82	SRR15392523	26767	T	C	0,994273	2021-07-29	United States
ORF7a_82_A	ORF7a	82	SRR15392523	27638	T	C	0,998849	2021-07-29	United States
ORF7a_120_I	ORF7a	120	SRR15392523	27752	C	T	0,998965	2021-07-29	United States
ORF7b_40_I	ORF7b	40	SRR15392523	27874	C	T	0,691645	2021-07-29	United States
ORF8_118_NA	ORF8	118	SRR15392523	28247	A	-GATTTC	0,996696	2021-07-29	United States
N_63_G	N	63	SRR15392523	28461	A	G	0,998112	2021-07-29	United States
N_203_M	N	203	SRR15392523	28881	G	T	0,999502	2021-07-29	United States
N_215_C	N	215	SRR15392523	28916	G	T	0,995549	2021-07-29	United States
N_377_Y	N	377	SRR15392523	29402	G	T	0,998012	2021-07-29	United States
ORF1ab_1306_S	ORF1ab	1306	SRR15392525	4181	G	T	0,999387	2021-07-29	United States
ORF1ab_2046_L	ORF1ab	2046	SRR15392525	6402	C	T	0,672775	2021-07-29	United States
ORF1ab_2287_S	ORF1ab	2287	SRR15392525	7124	C	T	0,999588	2021-07-29	United States
ORF1ab_2355_S	ORF1ab	2355	SRR15392525	7328	G	T	0,0567831	2021-07-29	United States
ORF1ab_2930_L	ORF1ab	2930	SRR15392525	9053	G	T	0,998641	2021-07-29	United States
ORF1ab_3255_I	ORF1ab	3255	SRR15392525	10029	C	T	0,302083	2021-07-29	United States
ORF1ab_3646_A	ORF1ab	3646	SRR15392525	11201	A	G	0,930475	2021-07-29	United States
ORF1ab_314_L	ORF1ab	314	SRR15392525	14408	C	T	0,280124	2021-07-29	United States
ORF1ab_662_S	ORF1ab	662	SRR15392525	15451	G	A	0,747122	2021-07-29	United States
ORF1ab_1000_L	ORF1ab	1000	SRR15392525	16466	C	T	0,999562	2021-07-29	United States
ORF1ab_1257_V	ORF1ab	1257	SRR15392525	17236	A	G	0,99893	2021-07-29	United States
ORF1ab_1918_V	ORF1ab	1918	SRR15392525	19220	C	T	0,999275	2021-07-29	United States
S_19_R	S	19	SRR15392525	21618	C	G	0,691547	2021-07-29	United States
S_142_D	S	142	SRR15392525	21987	G	A	0,999918	2021-07-29	United States
S_156_NA	S	156	SRR15392525	22028	G	-AGTTCA	0,997378	2021-07-29	United States
S_452_R	S	452	SRR15392525	22917	T	G	0,999537	2021-07-29	United States
S_478_K	S	478	SRR15392525	22995	C	A	0,7161	2021-07-29	United States
S_614_G	S	614	SRR15392525	23403	A	G	0,9998	2021-07-29	United States
S_681_R	S	681	SRR15392525	23604	C	G	0,999542	2021-07-29	United States
S_950_N	S	950	SRR15392525	24410	G	A	0,999697	2021-07-29	United States
ORF3a_26_L	ORF3a	26	SRR15392525	25469	C	T	0,99982	2021-07-29	United States
M_82_T	M	82	SRR15392525	26767	T	C	0,994754	2021-07-29	United States
ORF7a_82_A	ORF7a	82	SRR15392525	27638	T	C	0,999753	2021-07-29	United States
ORF7a_120_I	ORF7a	120	SRR15392525	27752	C	T	0,999635	2021-07-29	United States
ORF7b_40_I	ORF7b	40	SRR15392525	27874	C	T	0,606351	2021-07-29	United States
ORF8_118_NA	ORF8	118	SRR15392525	28247	A	-GATTTC	0,997555	2021-07-29	United States
ORF1ab_1306_S	ORF1ab	1306	SRR15392526	4181	G	T	0,992309	2021-07-29	United States
ORF1ab_2046_L	ORF1ab	2046	SRR15392526	6402	C	T	0,483011	2021-07-29	United States
ORF1ab_2287_S	ORF1ab	2287	SRR15392526	7124	C	T	0,994271	2021-07-29	United States
ORF1ab_2355_S	ORF1ab	2355	SRR15392526	7328	G	T	0,0559984	2021-07-29	United States
ORF1ab_2930_L	ORF1ab	2930	SRR15392526	9053	G	T	0,983586	2021-07-29	United States
ORF1ab_3255_I	ORF1ab	3255	SRR15392526	10029	C	T	0,243268	2021-07-29	United States
ORF1ab_3646_A	ORF1ab	3646	SRR15392526	11201	A	G	0,948011	2021-07-29	United States
ORF1ab_314_L	ORF1ab	314	SRR15392526	14408	C	T	0,237793	2021-07-29	United States
ORF1ab_662_S	ORF1ab	662	SRR15392526	15451	G	A	0,745155	2021-07-29	United States
ORF1ab_1000_L	ORF1ab	1000	SRR15392526	16466	C	T	0,999556	2021-07-29	United States
ORF1ab_1257_V	ORF1ab	1257	SRR15392526	17236	A	G	0,993006	2021-07-29	United States
ORF1ab_1918_V	ORF1ab	1918	SRR15392526	19220	C	T	0,994307	2021-07-29	United States
S_19_R	S	19	SRR15392526	21618	C	G	0,964788	2021-07-29	United States
S_20_I	S	20	SRR15392526	21621	C	T	0,957634	2021-07-29	United States
S_142_D	S	142	SRR15392526	21987	G	A	0,999407	2021-07-29	United States
S_156_NA	S	156	SRR15392526	22028	G	-AGTTCA	0,997919	2021-07-29	United States
S_174_S	S	174	SRR15392526	22082	C	T	0,986997	2021-07-29	United States
S_452_R	S	452	SRR15392526	22917	T	G	0,999508	2021-07-29	United States
S_478_K	S	478	SRR15392526	22995	C	A	0,808477	2021-07-29	United States
S_614_G	S	614	SRR15392526	23403	A	G	0,999572	2021-07-29	United States
S_681_R	S	681	SRR15392526	23604	C	G	0,999536	2021-07-29	United States
S_950_N	S	950	SRR15392526	24410	G	A	0,999806	2021-07-29	United States
ORF3a_26_L	ORF3a	26	SRR15392526	25469	C	T	0,999794	2021-07-29	United States
ORF3a_104_S	ORF3a	104	SRR15392526	25702	C	T	0,993878	2021-07-29	United States
M_82_T	M	82	SRR15392526	26767	T	C	0,993548	2021-07-29	United States
ORF7a_82_A	ORF7a	82	SRR15392526	27638	T	C	0,999851	2021-07-29	United States
ORF7a_120_I	ORF7a	120	SRR15392526	27752	C	T	0,999845	2021-07-29	United States
ORF7b_40_I	ORF7b	40	SRR15392526	27874	C	T	0,584554	2021-07-29	United States
ORF8_118_NA	ORF8	118	SRR15392526	28247	A	-GATTTC	0,997824	2021-07-29	United States
N_63_G	N	63	SRR15392526	28461	A	G	0,999635	2021-07-29	United States
N_203_M	N	203	SRR15392526	28881	G	T	0,999658	2021-07-29	United States
N_208_S	N	208	SRR15392526	28895	G	T	0,991698	2021-07-29	United States
N_215_C	N	215	SRR15392526	28916	G	T	0,993001	2021-07-29	United States
N_377_Y	N	377	SRR15392526	29402	G	T	0,999566	2021-07-29	United States
ORF1ab_1306_S	ORF1ab	1306	SRR15392527	4181	G	T	1	2021-07-29	United States
ORF1ab_2046_L	ORF1ab	2046	SRR15392527	6402	C	T	0,770149	2021-07-29	United States
ORF1ab_2287_S	ORF1ab	2287	SRR15392527	7124	C	T	0,998347	2021-07-29	United States
ORF1ab_2355_S	ORF1ab	2355	SRR15392527	7328	G	T	0,0691489	2021-07-29	United States
ORF1ab_2534_C	ORF1ab	2534	SRR15392527	7865	G	T	0,997561	2021-07-29	United States
ORF1ab_2930_L	ORF1ab	2930	SRR15392527	9053	G	T	0,993007	2021-07-29	United States
ORF1ab_3255_I	ORF1ab	3255	SRR15392527	10029	C	T	0,185528	2021-07-29	United States
ORF1ab_3646_A	ORF1ab	3646	SRR15392527	11201	A	G	0,942369	2021-07-29	United States
ORF1ab_314_L	ORF1ab	314	SRR15392527	14408	C	T	0,394258	2021-07-29	United States
ORF1ab_662_S	ORF1ab	662	SRR15392527	15451	G	A	0,861721	2021-07-29	United States
ORF1ab_1000_L	ORF1ab	1000	SRR15392527	16466	C	T	0,999057	2021-07-29	United States
ORF1ab_1918_V	ORF1ab	1918	SRR15392527	19220	C	T	0,997463	2021-07-29	United States
S_19_R	S	19	SRR15392527	21618	C	G	0,841425	2021-07-29	United States
S_142_D	S	142	SRR15392527	21987	G	A	1	2021-07-29	United States
S_156_NA	S	156	SRR15392527	22028	G	-AGTTCA	0,988987	2021-07-29	United States
S_452_R	S	452	SRR15392527	22917	T	G	1	2021-07-29	United States
S_478_K	S	478	SRR15392527	22995	C	A	0,606925	2021-07-29	United States
S_614_G	S	614	SRR15392527	23403	A	G	1	2021-07-29	United States
S_681_R	S	681	SRR15392527	23604	C	G	1	2021-07-29	United States
S_950_N	S	950	SRR15392527	24410	G	A	1	2021-07-29	United States
S_1101_Y	S	1101	SRR15392527	24863	C	T	0,990499	2021-07-29	United States
ORF3a_26_L	ORF3a	26	SRR15392527	25469	C	T	1	2021-07-29	United States
M_82_T	M	82	SRR15392527	26767	T	C	0,994455	2021-07-29	United States
ORF7a_82_A	ORF7a	82	SRR15392527	27638	T	C	1	2021-07-29	United States
ORF7a_120_I	ORF7a	120	SRR15392527	27752	C	T	1	2021-07-29	United States
ORF7b_40_I	ORF7b	40	SRR15392527	27874	C	T	0,736067	2021-07-29	United States
ORF8_118_NA	ORF8	118	SRR15392527	28247	A	-GATTTC	0,996973	2021-07-29	United States
N_63_G	N	63	SRR15392527	28461	A	G	1	2021-07-29	United States
N_203_M	N	203	SRR15392527	28881	G	T	1	2021-07-29	United States
N_215_C	N	215	SRR15392527	28916	G	T	0,998462	2021-07-29	United States
N_362_I	N	362	SRR15392527	29358	C	T	0,989788	2021-07-29	United States
N_373_N	N	373	SRR15392527	29392	G	T	0,989576	2021-07-29	United States
N_377_Y	N	377	SRR15392527	29402	G	T	0,999318	2021-07-29	United States
ORF1ab_1306_S	ORF1ab	1306	SRR15392528	4181	G	T	0,997741	2021-07-29	United States
ORF1ab_2046_L	ORF1ab	2046	SRR15392528	6402	C	T	0,542307	2021-07-29	United States
ORF1ab_2287_S	ORF1ab	2287	SRR15392528	7124	C	T	0,99819	2021-07-29	United States
ORF1ab_2355_S	ORF1ab	2355	SRR15392528	7328	G	T	0,0570437	2021-07-29	United States
ORF1ab_2930_L	ORF1ab	2930	SRR15392528	9053	G	T	0,991911	2021-07-29	United States
ORF1ab_3255_I	ORF1ab	3255	SRR15392528	10029	C	T	0,238464	2021-07-29	United States
ORF1ab_3646_A	ORF1ab	3646	SRR15392528	11201	A	G	0,930054	2021-07-29	United States
ORF1ab_314_L	ORF1ab	314	SRR15392528	14408	C	T	0,204543	2021-07-29	United States
ORF1ab_662_S	ORF1ab	662	SRR15392528	15451	G	A	0,785205	2021-07-29	United States
ORF1ab_1000_L	ORF1ab	1000	SRR15392528	16466	C	T	0,999517	2021-07-29	United States
ORF1ab_1257_V	ORF1ab	1257	SRR15392528	17236	A	G	0,995217	2021-07-29	United States
ORF1ab_1918_V	ORF1ab	1918	SRR15392528	19220	C	T	0,997637	2021-07-29	United States
S_19_R	S	19	SRR15392528	21618	C	G	0,801792	2021-07-29	United States
S_142_D	S	142	SRR15392528	21987	G	A	0,998981	2021-07-29	United States
S_156_NA	S	156	SRR15392528	22028	G	-AGTTCA	0,997442	2021-07-29	United States
S_452_R	S	452	SRR15392528	22917	T	G	0,999748	2021-07-29	United States
S_478_K	S	478	SRR15392528	22995	C	A	0,705025	2021-07-29	United States
S_614_G	S	614	SRR15392528	23403	A	G	0,999853	2021-07-29	United States
S_681_R	S	681	SRR15392528	23604	C	G	0,999575	2021-07-29	United States
S_950_N	S	950	SRR15392528	24410	G	A	0,99976	2021-07-29	United States
ORF3a_26_L	ORF3a	26	SRR15392528	25469	C	T	0,999686	2021-07-29	United States
M_82_T	M	82	SRR15392528	26767	T	C	0,993418	2021-07-29	United States
ORF7a_82_A	ORF7a	82	SRR15392528	27638	T	C	0,999746	2021-07-29	United States
ORF7a_120_I	ORF7a	120	SRR15392528	27752	C	T	0,999875	2021-07-29	United States
ORF7b_40_I	ORF7b	40	SRR15392528	27874	C	T	0,622553	2021-07-29	United States
ORF8_25_Y	ORF8	25	SRR15392528	27967	G	A	0,978798	2021-07-29	United States
ORF8_118_NA	ORF8	118	SRR15392528	28247	A	-GATTTC	0,996449	2021-07-29	United States
ORF8_121_L	ORF8	121	SRR15392528	28254	A	C	0,0566616	2021-07-29	United States
N_63_G	N	63	SRR15392528	28461	A	G	0,999336	2021-07-29	United States
N_203_W	N	203	SRR15392528	28880	A	T	0,993128	2021-07-29	United States
N_203_M	N	203	SRR15392528	28881	G	T	0,999745	2021-07-29	United States
N_215_C	N	215	SRR15392528	28916	G	T	0,996713	2021-07-29	United States
N_377_Y	N	377	SRR15392528	29402	G	T	0,999824	2021-07-29	United States
ORF1ab_1306_S	ORF1ab	1306	SRR15392529	4181	G	T	0,998176	2021-07-29	United States
ORF1ab_2046_L	ORF1ab	2046	SRR15392529	6402	C	T	0,466142	2021-07-29	United States
ORF1ab_2287_S	ORF1ab	2287	SRR15392529	7124	C	T	0,998904	2021-07-29	United States
ORF1ab_2355_S	ORF1ab	2355	SRR15392529	7328	G	T	0,0556962	2021-07-29	United States
ORF1ab_2930_L	ORF1ab	2930	SRR15392529	9053	G	T	0,994909	2021-07-29	United States
ORF1ab_3255_I	ORF1ab	3255	SRR15392529	10029	C	T	0,227868	2021-07-29	United States
ORF1ab_3646_A	ORF1ab	3646	SRR15392529	11201	A	G	0,94675	2021-07-29	United States
ORF1ab_314_L	ORF1ab	314	SRR15392529	14408	C	T	0,210074	2021-07-29	United States
ORF1ab_662_S	ORF1ab	662	SRR15392529	15451	G	A	0,745317	2021-07-29	United States
ORF1ab_1000_L	ORF1ab	1000	SRR15392529	16466	C	T	0,999582	2021-07-29	United States
ORF1ab_1257_V	ORF1ab	1257	SRR15392529	17236	A	G	0,996528	2021-07-29	United States
ORF1ab_1918_V	ORF1ab	1918	SRR15392529	19220	C	T	0,998361	2021-07-29	United States
S_19_R	S	19	SRR15392529	21618	C	G	0,697992	2021-07-29	United States
S_142_D	S	142	SRR15392529	21987	G	A	0,998434	2021-07-29	United States
S_156_NA	S	156	SRR15392529	22028	G	-AGTTCA	0,996849	2021-07-29	United States
S_452_R	S	452	SRR15392529	22917	T	G	0,999812	2021-07-29	United States
S_478_K	S	478	SRR15392529	22995	C	A	0,86026	2021-07-29	United States
S_614_G	S	614	SRR15392529	23403	A	G	1	2021-07-29	United States
S_681_R	S	681	SRR15392529	23604	C	G	0,998812	2021-07-29	United States
S_950_N	S	950	SRR15392529	24410	G	A	0,999247	2021-07-29	United States
ORF3a_26_L	ORF3a	26	SRR15392529	25469	C	T	0,998962	2021-07-29	United States
ORF3a_104_S	ORF3a	104	SRR15392529	25702	C	T	0,994146	2021-07-29	United States
M_82_T	M	82	SRR15392529	26767	T	C	0,990555	2021-07-29	United States
ORF7a_82_A	ORF7a	82	SRR15392529	27638	T	C	0,998797	2021-07-29	United States
ORF7a_120_I	ORF7a	120	SRR15392529	27752	C	T	0,999701	2021-07-29	United States
ORF7b_40_I	ORF7b	40	SRR15392529	27874	C	T	0,521036	2021-07-29	United States
ORF8_27_*	ORF8	27	SRR15392529	27972	C	T	0,984891	2021-07-29	United States
ORF8_118_NA	ORF8	118	SRR15392529	28247	A	-GATTTC	0,997405	2021-07-29	United States
N_63_G	N	63	SRR15392529	28461	A	G	0,999173	2021-07-29	United States
N_203_M	N	203	SRR15392529	28881	G	T	0,99899	2021-07-29	United States
N_208_S	N	208	SRR15392529	28895	G	T	0,990741	2021-07-29	United States
N_215_C	N	215	SRR15392529	28916	G	T	0,997536	2021-07-29	United States
N_377_Y	N	377	SRR15392529	29402	G	T	0,998925	2021-07-29	United States
ORF1ab_309_L	ORF1ab	309	SRR15392530	1191	C	T	0,698692	2021-07-28	United States
ORF1ab_538_A	ORF1ab	538	SRR15392530	1877	T	G	0,996078	2021-07-28	United States
ORF1ab_1640_L	ORF1ab	1640	SRR15392530	5184	C	T	0,932408	2021-07-28	United States
ORF1ab_2355_S	ORF1ab	2355	SRR15392530	7328	G	T	0,103231	2021-07-28	United States
ORF1ab_3209_V	ORF1ab	3209	SRR15392530	9891	C	T	0,998061	2021-07-28	United States
ORF1ab_3718_A	ORF1ab	3718	SRR15392530	11418	T	C	0,997961	2021-07-28	United States
ORF1ab_314_L	ORF1ab	314	SRR15392530	14408	C	T	0,399383	2021-07-28	United States
ORF1ab_662_S	ORF1ab	662	SRR15392530	15451	G	A	0,817195	2021-07-28	United States
ORF1ab_1000_L	ORF1ab	1000	SRR15392530	16466	C	T	0,99956	2021-07-28	United States
ORF1ab_1441_H	ORF1ab	1441	SRR15392530	17790	G	T	0,959654	2021-07-28	United States
ORF1ab_1570_L	ORF1ab	1570	SRR15392530	18176	C	T	0,997323	2021-07-28	United States
ORF1ab_1898_F	ORF1ab	1898	SRR15392530	19160	C	T	0,997172	2021-07-28	United States
ORF1ab_2417_I	ORF1ab	2417	SRR15392530	20718	G	T	0,99667	2021-07-28	United States
S_19_R	S	19	SRR15392530	21618	C	G	0,847866	2021-07-28	United States
S_142_D	S	142	SRR15392530	21987	G	A	0,999578	2021-07-28	United States
S_156_NA	S	156	SRR15392530	22028	G	-AGTTCA	0,997149	2021-07-28	United States
S_452_R	S	452	SRR15392530	22917	T	G	0,998987	2021-07-28	United States
S_478_K	S	478	SRR15392530	22995	C	A	0,629835	2021-07-28	United States
S_614_G	S	614	SRR15392530	23403	A	G	0,999794	2021-07-28	United States
S_681_R	S	681	SRR15392530	23604	C	G	0,999662	2021-07-28	United States
S_950_N	S	950	SRR15392530	24410	G	A	0,999773	2021-07-28	United States
ORF3a_26_L	ORF3a	26	SRR15392530	25469	C	T	0,999639	2021-07-28	United States
M_82_T	M	82	SRR15392530	26767	T	C	0,992962	2021-07-28	United States
ORF7a_82_A	ORF7a	82	SRR15392530	27638	T	C	0,9995	2021-07-28	United States
ORF7a_116_F	ORF7a	116	SRR15392530	27739	C	T	0,997808	2021-07-28	United States
ORF7a_120_I	ORF7a	120	SRR15392530	27752	C	T	0,999677	2021-07-28	United States
ORF8_118_NA	ORF8	118	SRR15392530	28247	A	-GATTTC	0,997233	2021-07-28	United States
N_63_G	N	63	SRR15392530	28461	A	G	0,999581	2021-07-28	United States
N_203_M	N	203	SRR15392530	28881	G	T	0,999432	2021-07-28	United States
N_377_Y	N	377	SRR15392530	29402	G	T	0,999638	2021-07-28	United States
N_415_G	N	415	SRR15392530	29517	A	G	0,0718592	2021-07-28	United States
ORF1ab_1306_S	ORF1ab	1306	SRR15392534	4181	G	T	0,99767	2021-07-29	United States
ORF1ab_1352_V	ORF1ab	1352	SRR15392534	4320	C	T	0,994941	2021-07-29	United States
ORF1ab_2046_L	ORF1ab	2046	SRR15392534	6402	C	T	0,579368	2021-07-29	United States
ORF1ab_2287_S	ORF1ab	2287	SRR15392534	7124	C	T	0,999325	2021-07-29	United States
ORF1ab_2355_S	ORF1ab	2355	SRR15392534	7328	G	T	0,0578718	2021-07-29	United States
ORF1ab_2705_R	ORF1ab	2705	SRR15392534	8379	A	G	0,994644	2021-07-29	United States
ORF1ab_2930_L	ORF1ab	2930	SRR15392534	9053	G	T	0,997362	2021-07-29	United States
ORF1ab_3255_I	ORF1ab	3255	SRR15392534	10029	C	T	0,22336	2021-07-29	United States
ORF1ab_3646_A	ORF1ab	3646	SRR15392534	11201	A	G	0,916397	2021-07-29	United States
ORF1ab_4179_K	ORF1ab	4179	SRR15392534	12801	G	A	0,995953	2021-07-29	United States
ORF1ab_314_L	ORF1ab	314	SRR15392534	14408	C	T	0,226821	2021-07-29	United States
ORF1ab_662_S	ORF1ab	662	SRR15392534	15451	G	A	0,751314	2021-07-29	United States
ORF1ab_1000_L	ORF1ab	1000	SRR15392534	16466	C	T	0,99889	2021-07-29	United States
ORF1ab_1918_V	ORF1ab	1918	SRR15392534	19220	C	T	0,998055	2021-07-29	United States
S_19_R	S	19	SRR15392534	21618	C	G	0,753003	2021-07-29	United States
S_142_D	S	142	SRR15392534	21987	G	A	1	2021-07-29	United States
S_156_NA	S	156	SRR15392534	22028	G	-AGTTCA	0,996841	2021-07-29	United States
S_452_R	S	452	SRR15392534	22917	T	G	0,999392	2021-07-29	United States
S_478_K	S	478	SRR15392534	22995	C	A	0,797693	2021-07-29	United States
S_614_G	S	614	SRR15392534	23403	A	G	1	2021-07-29	United States
S_681_R	S	681	SRR15392534	23604	C	G	0,998698	2021-07-29	United States
S_950_N	S	950	SRR15392534	24410	G	A	0,99941	2021-07-29	United States
ORF3a_26_L	ORF3a	26	SRR15392534	25469	C	T	0,998856	2021-07-29	United States
ORF3a_181_V	ORF3a	181	SRR15392534	25934	A	T	0,966458	2021-07-29	United States
ORF3a_239_Q	ORF3a	239	SRR15392534	26107	G	C	0,676708	2021-07-29	United States
M_82_T	M	82	SRR15392534	26767	T	C	0,993023	2021-07-29	United States
ORF7a_82_A	ORF7a	82	SRR15392534	27638	T	C	0,999331	2021-07-29	United States
ORF7a_120_I	ORF7a	120	SRR15392534	27752	C	T	0,999378	2021-07-29	United States
ORF7b_40_I	ORF7b	40	SRR15392534	27874	C	T	0,560564	2021-07-29	United States
ORF8_118_NA	ORF8	118	SRR15392534	28247	A	-GATTTC	0,997187	2021-07-29	United States
N_63_G	N	63	SRR15392534	28461	A	G	0,998797	2021-07-29	United States
N_203_M	N	203	SRR15392534	28881	G	T	0,999697	2021-07-29	United States
N_215_C	N	215	SRR15392534	28916	G	T	0,997886	2021-07-29	United States
N_377_Y	N	377	SRR15392534	29402	G	T	0,999493	2021-07-29	United States
ORF1ab_309_L	ORF1ab	309	SRR15392535	1191	C	T	0,80491	2021-07-29	United States
ORF1ab_1640_L	ORF1ab	1640	SRR15392535	5184	C	T	0,956656	2021-07-29	United States
ORF1ab_2355_S	ORF1ab	2355	SRR15392535	7328	G	T	0,0635522	2021-07-29	United States
ORF1ab_3209_V	ORF1ab	3209	SRR15392535	9891	C	T	0,995241	2021-07-29	United States
ORF1ab_3718_A	ORF1ab	3718	SRR15392535	11418	T	C	0,995407	2021-07-29	United States
ORF1ab_314_L	ORF1ab	314	SRR15392535	14408	C	T	0,47322	2021-07-29	United States
ORF1ab_662_S	ORF1ab	662	SRR15392535	15451	G	A	0,776702	2021-07-29	United States
ORF1ab_1000_L	ORF1ab	1000	SRR15392535	16466	C	T	0,999496	2021-07-29	United States
ORF1ab_1570_L	ORF1ab	1570	SRR15392535	18176	C	T	0,986968	2021-07-29	United States
ORF1ab_1898_F	ORF1ab	1898	SRR15392535	19160	C	T	0,987953	2021-07-29	United States
S_19_R	S	19	SRR15392535	21618	C	G	0,838124	2021-07-29	United States
S_142_D	S	142	SRR15392535	21987	G	A	1	2021-07-29	United States
S_156_NA	S	156	SRR15392535	22028	G	-AGTTCA	0,999187	2021-07-29	United States
S_452_R	S	452	SRR15392535	22917	T	G	0,998867	2021-07-29	United States
S_478_K	S	478	SRR15392535	22995	C	A	0,888622	2021-07-29	United States
S_614_G	S	614	SRR15392535	23403	A	G	0,999777	2021-07-29	United States
S_681_R	S	681	SRR15392535	23604	C	G	0,999396	2021-07-29	United States
S_950_N	S	950	SRR15392535	24410	G	A	0,999644	2021-07-29	United States
ORF3a_26_L	ORF3a	26	SRR15392535	25469	C	T	0,999021	2021-07-29	United States
M_82_T	M	82	SRR15392535	26767	T	C	0,993058	2021-07-29	United States
ORF7a_82_A	ORF7a	82	SRR15392535	27638	T	C	0,999675	2021-07-29	United States
ORF7a_116_F	ORF7a	116	SRR15392535	27739	C	T	0,977665	2021-07-29	United States
ORF7a_120_I	ORF7a	120	SRR15392535	27752	C	T	0,999433	2021-07-29	United States
ORF8_118_NA	ORF8	118	SRR15392535	28247	A	-GATTTC	0,997131	2021-07-29	United States
N_63_G	N	63	SRR15392535	28461	A	G	0,999426	2021-07-29	United States
N_203_M	N	203	SRR15392535	28881	G	T	0,998886	2021-07-29	United States
N_377_Y	N	377	SRR15392535	29402	G	T	0,99939	2021-07-29	United States
ORF1ab_309_L	ORF1ab	309	SRR15392536	1191	C	T	0,813999	2021-07-29	United States
ORF1ab_1640_L	ORF1ab	1640	SRR15392536	5184	C	T	0,969471	2021-07-29	United States
ORF1ab_2355_S	ORF1ab	2355	SRR15392536	7328	G	T	0,0574074	2021-07-29	United States
ORF1ab_2980_N	ORF1ab	2980	SRR15392536	9203	G	A	0,956156	2021-07-29	United States
ORF1ab_3138_S	ORF1ab	3138	SRR15392536	9678	T	C	0,168616	2021-07-29	United States
ORF1ab_3580_Q	ORF1ab	3580	SRR15392536	11005	C	A	0,857029	2021-07-29	United States
ORF1ab_314_L	ORF1ab	314	SRR15392536	14408	C	T	0,224855	2021-07-29	United States
ORF1ab_2310_R	ORF1ab	2310	SRR15392536	20396	A	G	0,993436	2021-07-29	United States
S_19_R	S	19	SRR15392536	21618	C	G	0,757757	2021-07-29	United States
S_77_T	S	77	SRR15392536	21792	A	C	0,99452	2021-07-29	United States
S_142_D	S	142	SRR15392536	21987	G	A	0,99819	2021-07-29	United States
S_156_NA	S	156	SRR15392536	22028	G	-AGTTCA	0,99457	2021-07-29	United States
S_193_L	S	193	SRR15392536	22139	G	T	0,52695	2021-07-29	United States
S_452_R	S	452	SRR15392536	22917	T	G	0,999195	2021-07-29	United States
S_478_K	S	478	SRR15392536	22995	C	A	0,946744	2021-07-29	United States
S_547_I	S	547	SRR15392536	23202	C	T	0,66113	2021-07-29	United States
S_614_G	S	614	SRR15392536	23403	A	G	0,999444	2021-07-29	United States
S_681_R	S	681	SRR15392536	23604	C	G	0,999471	2021-07-29	United States
S_950_N	S	950	SRR15392536	24410	G	A	0,999535	2021-07-29	United States
ORF3a_26_L	ORF3a	26	SRR15392536	25469	C	T	0,998935	2021-07-29	United States
M_82_T	M	82	SRR15392536	26767	T	C	0,991845	2021-07-29	United States
ORF7a_82_A	ORF7a	82	SRR15392536	27638	T	C	1	2021-07-29	United States
ORF7a_120_I	ORF7a	120	SRR15392536	27752	C	T	0,998025	2021-07-29	United States
ORF8_19_*	ORF8	19	SRR15392536	27948	G	T	0,992923	2021-07-29	United States
N_63_G	N	63	SRR15392536	28461	A	G	0,998129	2021-07-29	United States
N_203_M	N	203	SRR15392536	28881	G	T	0,999453	2021-07-29	United States
N_377_Y	N	377	SRR15392536	29402	G	T	0,99905	2021-07-29	United States
ORF10_38_A	ORF10	38	SRR15392536	29669	A	G	0,821337	2021-07-29	United States
ORF1ab_642_F	ORF1ab	642	SRR15392537	2189	C	T	0,159311	2021-07-29	United States
ORF1ab_1306_S	ORF1ab	1306	SRR15392537	4181	G	T	0,9983	2021-07-29	United States
ORF1ab_2046_L	ORF1ab	2046	SRR15392537	6402	C	T	0,674016	2021-07-29	United States
ORF1ab_2125_Y	ORF1ab	2125	SRR15392537	6638	C	T	0,988823	2021-07-29	United States
ORF1ab_2279_E	ORF1ab	2279	SRR15392537	7101	C	A	0,996168	2021-07-29	United States
ORF1ab_2287_S	ORF1ab	2287	SRR15392537	7124	C	T	0,998879	2021-07-29	United States
ORF1ab_2355_S	ORF1ab	2355	SRR15392537	7328	G	T	0,0781723	2021-07-29	United States
ORF1ab_2554_V	ORF1ab	2554	SRR15392537	7926	C	T	0,997009	2021-07-29	United States
ORF1ab_2930_L	ORF1ab	2930	SRR15392537	9053	G	T	0,997118	2021-07-29	United States
ORF1ab_3255_I	ORF1ab	3255	SRR15392537	10029	C	T	0,228305	2021-07-29	United States
ORF1ab_3646_A	ORF1ab	3646	SRR15392537	11201	A	G	0,932029	2021-07-29	United States
ORF1ab_3956_T	ORF1ab	3956	SRR15392537	12131	G	A	0,995695	2021-07-29	United States
ORF1ab_183_V	ORF1ab	183	SRR15392537	14014	T	G	0,996604	2021-07-29	United States
ORF1ab_314_L	ORF1ab	314	SRR15392537	14408	C	T	0,33295	2021-07-29	United States
ORF1ab_662_S	ORF1ab	662	SRR15392537	15451	G	A	0,785852	2021-07-29	United States
ORF1ab_1000_L	ORF1ab	1000	SRR15392537	16466	C	T	0,999141	2021-07-29	United States
ORF1ab_1087_Y	ORF1ab	1087	SRR15392537	16726	C	T	0,996508	2021-07-29	United States
ORF1ab_1918_V	ORF1ab	1918	SRR15392537	19220	C	T	0,998664	2021-07-29	United States
S_19_R	S	19	SRR15392537	21618	C	G	0,749012	2021-07-29	United States
S_142_D	S	142	SRR15392537	21987	G	A	0,999115	2021-07-29	United States
S_156_NA	S	156	SRR15392537	22028	G	-AGTTCA	0,996714	2021-07-29	United States
S_452_R	S	452	SRR15392537	22917	T	G	0,998838	2021-07-29	United States
S_478_K	S	478	SRR15392537	22995	C	A	0,683616	2021-07-29	United States
S_614_G	S	614	SRR15392537	23403	A	G	0,999861	2021-07-29	United States
S_681_R	S	681	SRR15392537	23604	C	G	0,99921	2021-07-29	United States
S_950_N	S	950	SRR15392537	24410	G	A	0,999253	2021-07-29	United States
ORF3a_26_L	ORF3a	26	SRR15392537	25469	C	T	0,999265	2021-07-29	United States
M_82_T	M	82	SRR15392537	26767	T	C	0,993778	2021-07-29	United States
ORF7a_24_F	ORF7a	24	SRR15392537	27463	G	T	0,994358	2021-07-29	United States
ORF7a_82_A	ORF7a	82	SRR15392537	27638	T	C	0,9988	2021-07-29	United States
ORF7a_120_I	ORF7a	120	SRR15392537	27752	C	T	0,999576	2021-07-29	United States
ORF7b_40_I	ORF7b	40	SRR15392537	27874	C	T	0,603884	2021-07-29	United States
ORF8_60_F	ORF8	60	SRR15392537	28073	G	T	0,572332	2021-07-29	United States
ORF8_118_NA	ORF8	118	SRR15392537	28247	A	-GATTTC	0,993205	2021-07-29	United States
N_63_N	N	63	SRR15392537	28460	G	A	0,990473	2021-07-29	United States
N_63_G	N	63	SRR15392537	28461	A	G	0,998893	2021-07-29	United States
N_203_M	N	203	SRR15392537	28881	G	T	0,999081	2021-07-29	United States
N_215_C	N	215	SRR15392537	28916	G	T	0,998329	2021-07-29	United States
N_377_Y	N	377	SRR15392537	29402	G	T	0,998942	2021-07-29	United States
ORF1ab_519_S	ORF1ab	519	SRR15392538	1820	G	A	0,989513	2021-07-29	United States
ORF1ab_1306_S	ORF1ab	1306	SRR15392538	4181	G	T	0,991446	2021-07-29	United States
ORF1ab_2046_L	ORF1ab	2046	SRR15392538	6402	C	T	0,769681	2021-07-29	United States
ORF1ab_2125_Y	ORF1ab	2125	SRR15392538	6638	C	T	0,982	2021-07-29	United States
ORF1ab_2287_S	ORF1ab	2287	SRR15392538	7124	C	T	0,997511	2021-07-29	United States
ORF1ab_2355_S	ORF1ab	2355	SRR15392538	7328	G	T	0,0609137	2021-07-29	United States
ORF1ab_2554_V	ORF1ab	2554	SRR15392538	7926	C	T	0,994434	2021-07-29	United States
ORF1ab_2930_L	ORF1ab	2930	SRR15392538	9053	G	T	0,99596	2021-07-29	United States
ORF1ab_3255_I	ORF1ab	3255	SRR15392538	10029	C	T	0,194437	2021-07-29	United States
ORF1ab_3646_A	ORF1ab	3646	SRR15392538	11201	A	G	0,926546	2021-07-29	United States
ORF1ab_183_V	ORF1ab	183	SRR15392538	14014	T	G	0,994937	2021-07-29	United States
ORF1ab_314_L	ORF1ab	314	SRR15392538	14408	C	T	0,406365	2021-07-29	United States
ORF1ab_662_S	ORF1ab	662	SRR15392538	15451	G	A	0,823794	2021-07-29	United States
ORF1ab_1000_L	ORF1ab	1000	SRR15392538	16466	C	T	0,997885	2021-07-29	United States
ORF1ab_1087_Y	ORF1ab	1087	SRR15392538	16726	C	T	0,991077	2021-07-29	United States
ORF1ab_1918_V	ORF1ab	1918	SRR15392538	19220	C	T	0,997621	2021-07-29	United States
S_19_R	S	19	SRR15392538	21618	C	G	0,764706	2021-07-29	United States
S_142_D	S	142	SRR15392538	21987	G	A	0,997895	2021-07-29	United States
S_156_NA	S	156	SRR15392538	22028	G	-AGTTCA	0,995789	2021-07-29	United States
S_452_R	S	452	SRR15392538	22917	T	G	1	2021-07-29	United States
S_478_K	S	478	SRR15392538	22995	C	A	0,609756	2021-07-29	United States
S_614_G	S	614	SRR15392538	23403	A	G	1	2021-07-29	United States
S_681_R	S	681	SRR15392538	23604	C	G	0,999053	2021-07-29	United States
S_950_N	S	950	SRR15392538	24410	G	A	0,998667	2021-07-29	United States
ORF3a_26_L	ORF3a	26	SRR15392538	25469	C	T	0,99938	2021-07-29	United States
M_82_T	M	82	SRR15392538	26767	T	C	0,99356	2021-07-29	United States
ORF7a_82_A	ORF7a	82	SRR15392538	27638	T	C	0,996629	2021-07-29	United States
ORF7a_120_I	ORF7a	120	SRR15392538	27752	C	T	1	2021-07-29	United States
ORF7b_40_I	ORF7b	40	SRR15392538	27874	C	T	0,673231	2021-07-29	United States
ORF8_60_F	ORF8	60	SRR15392538	28073	G	T	0,545746	2021-07-29	United States
ORF8_118_NA	ORF8	118	SRR15392538	28247	A	-GATTTC	0,991133	2021-07-29	United States
N_63_G	N	63	SRR15392538	28461	A	G	0,996113	2021-07-29	United States
N_203_M	N	203	SRR15392538	28881	G	T	1	2021-07-29	United States
N_215_C	N	215	SRR15392538	28916	G	T	0,99814	2021-07-29	United States
N_377_Y	N	377	SRR15392538	29402	G	T	0,999205	2021-07-29	United States
ORF1ab_1188_L	ORF1ab	1188	SRR15392540	3828	C	T	0,995911	2021-07-29	United States
ORF1ab_1795_Q	ORF1ab	1795	SRR15392540	5648	A	C	0,994864	2021-07-29	United States
ORF1ab_2355_S	ORF1ab	2355	SRR15392540	7328	G	T	0,0750323	2021-07-29	United States
ORF1ab_3674_NA	ORF1ab	3674	SRR15392540	11287	G	-TCTGGTTTT	0,996471	2021-07-29	United States
ORF1ab_314_L	ORF1ab	314	SRR15392540	14408	C	T	0,328085	2021-07-29	United States
ORF1ab_1264_D	ORF1ab	1264	SRR15392540	17259	G	T	0,977525	2021-07-29	United States
S_18_F	S	18	SRR15392540	21614	C	T	0,932382	2021-07-29	United States
S_20_N	S	20	SRR15392540	21621	C	A	0,845983	2021-07-29	United States
S_26_S	S	26	SRR15392540	21638	C	T	0,9925	2021-07-29	United States
S_138_Y	S	138	SRR15392540	21974	G	T	0,995222	2021-07-29	United States
S_190_S	S	190	SRR15392540	22132	G	T	0,994135	2021-07-29	United States
S_417_T	S	417	SRR15392540	22812	A	C	0,997696	2021-07-29	United States
S_484_K	S	484	SRR15392540	23012	G	A	0,963731	2021-07-29	United States
S_501_Y	S	501	SRR15392540	23063	A	T	0,996345	2021-07-29	United States
S_614_G	S	614	SRR15392540	23403	A	G	1	2021-07-29	United States
S_655_Y	S	655	SRR15392540	23525	C	T	0,993714	2021-07-29	United States
S_1027_I	S	1027	SRR15392540	24642	C	T	0,993331	2021-07-29	United States
S_1176_F	S	1176	SRR15392540	25088	G	T	0,992992	2021-07-29	United States
ORF3a_253_P	ORF3a	253	SRR15392540	26149	T	C	0,619382	2021-07-29	United States
ORF8_92_K	ORF8	92	SRR15392540	28167	G	A	0,854261	2021-07-29	United States
N_80_R	N	80	SRR15392540	28512	C	G	0,994768	2021-07-29	United States
N_202_C	N	202	SRR15392540	28877	A	T	0,994788	2021-07-29	United States
N_202_T	N	202	SRR15392540	28878	G	C	0,995402	2021-07-29	United States
N_203_K	N	203	SRR15392540	28881	G	A	0,994892	2021-07-29	United States
N_204_R	N	204	SRR15392540	28883	G	C	0,995594	2021-07-29	United States
ORF1ab_1143_F	ORF1ab	1143	SRR15392544	3692	G	T	0,971084	2021-07-29	United States
ORF1ab_1306_S	ORF1ab	1306	SRR15392544	4181	G	T	0,996923	2021-07-29	United States
ORF1ab_2046_L	ORF1ab	2046	SRR15392544	6402	C	T	0,503922	2021-07-29	United States
ORF1ab_2287_S	ORF1ab	2287	SRR15392544	7124	C	T	0,996086	2021-07-29	United States
ORF1ab_2930_L	ORF1ab	2930	SRR15392544	9053	G	T	0,963235	2021-07-29	United States
ORF1ab_3255_I	ORF1ab	3255	SRR15392544	10029	C	T	0,253106	2021-07-29	United States
ORF1ab_3646_A	ORF1ab	3646	SRR15392544	11201	A	G	0,933605	2021-07-29	United States
ORF1ab_314_L	ORF1ab	314	SRR15392544	14408	C	T	0,293103	2021-07-29	United States
ORF1ab_662_S	ORF1ab	662	SRR15392544	15451	G	A	0,797753	2021-07-29	United States
ORF1ab_836_E	ORF1ab	836	SRR15392544	15975	T	G	0,293318	2021-07-29	United States
ORF1ab_1000_L	ORF1ab	1000	SRR15392544	16466	C	T	0,998578	2021-07-29	United States
ORF1ab_1257_V	ORF1ab	1257	SRR15392544	17236	A	G	0,982821	2021-07-29	United States
ORF1ab_1918_V	ORF1ab	1918	SRR15392544	19220	C	T	0,989064	2021-07-29	United States
S_19_R	S	19	SRR15392544	21618	C	G	0,827515	2021-07-29	United States
S_452_R	S	452	SRR15392544	22917	T	G	0,991667	2021-07-29	United States
S_478_K	S	478	SRR15392544	22995	C	A	0,772152	2021-07-29	United States
S_614_G	S	614	SRR15392544	23403	A	G	1	2021-07-29	United States
S_681_R	S	681	SRR15392544	23604	C	G	0,996721	2021-07-29	United States
S_950_N	S	950	SRR15392544	24410	G	A	0,995169	2021-07-29	United States
ORF3a_26_L	ORF3a	26	SRR15392544	25469	C	T	0,995575	2021-07-29	United States
ORF3a_104_S	ORF3a	104	SRR15392544	25702	C	T	0,980628	2021-07-29	United States
M_82_T	M	82	SRR15392544	26767	T	C	0,98062	2021-07-29	United States
ORF7a_82_A	ORF7a	82	SRR15392544	27638	T	C	0,992424	2021-07-29	United States
ORF7a_120_I	ORF7a	120	SRR15392544	27752	C	T	1	2021-07-29	United States
ORF7b_40_I	ORF7b	40	SRR15392544	27874	C	T	0,605263	2021-07-29	United States
ORF8_118_NA	ORF8	118	SRR15392544	28247	A	-GATTTC	0,993585	2021-07-29	United States
N_63_G	N	63	SRR15392544	28461	A	G	1	2021-07-29	United States
N_203_M	N	203	SRR15392544	28881	G	T	1	2021-07-29	United States
N_208_S	N	208	SRR15392544	28895	G	T	0,979021	2021-07-29	United States
N_215_C	N	215	SRR15392544	28916	G	T	0,998246	2021-07-29	United States
N_377_Y	N	377	SRR15392544	29402	G	T	0,998634	2021-07-29	United States
ORF1ab_1306_S	ORF1ab	1306	SRR15392545	4181	G	T	0,995104	2021-07-29	United States
ORF1ab_2046_L	ORF1ab	2046	SRR15392545	6402	C	T	0,662829	2021-07-29	United States
ORF1ab_2287_S	ORF1ab	2287	SRR15392545	7124	C	T	0,998404	2021-07-29	United States
ORF1ab_2355_S	ORF1ab	2355	SRR15392545	7328	G	T	0,0921986	2021-07-29	United States
ORF1ab_2930_L	ORF1ab	2930	SRR15392545	9053	G	T	0,980843	2021-07-29	United States
ORF1ab_3255_I	ORF1ab	3255	SRR15392545	10029	C	T	0,166709	2021-07-29	United States
ORF1ab_3646_A	ORF1ab	3646	SRR15392545	11201	A	G	0,937987	2021-07-29	United States
ORF1ab_314_L	ORF1ab	314	SRR15392545	14408	C	T	0,282332	2021-07-29	United States
ORF1ab_662_S	ORF1ab	662	SRR15392545	15451	G	A	0,800563	2021-07-29	United States
ORF1ab_1000_L	ORF1ab	1000	SRR15392545	16466	C	T	0,998839	2021-07-29	United States
ORF1ab_1257_V	ORF1ab	1257	SRR15392545	17236	A	G	0,987406	2021-07-29	United States
ORF1ab_1918_V	ORF1ab	1918	SRR15392545	19220	C	T	0,994275	2021-07-29	United States
S_19_R	S	19	SRR15392545	21618	C	G	0,804348	2021-07-29	United States
S_142_D	S	142	SRR15392545	21987	G	A	0,997992	2021-07-29	United States
S_156_NA	S	156	SRR15392545	22028	G	-AGTTCA	0,993952	2021-07-29	United States
S_452_R	S	452	SRR15392545	22917	T	G	0,995968	2021-07-29	United States
S_478_K	S	478	SRR15392545	22995	C	A	0,789308	2021-07-29	United States
S_614_G	S	614	SRR15392545	23403	A	G	1	2021-07-29	United States
S_681_R	S	681	SRR15392545	23604	C	G	0,998634	2021-07-29	United States
S_950_N	S	950	SRR15392545	24410	G	A	0,999351	2021-07-29	United States
ORF3a_26_L	ORF3a	26	SRR15392545	25469	C	T	0,996832	2021-07-29	United States
M_82_T	M	82	SRR15392545	26767	T	C	0,993929	2021-07-29	United States
ORF7a_82_A	ORF7a	82	SRR15392545	27638	T	C	1	2021-07-29	United States
ORF7a_120_I	ORF7a	120	SRR15392545	27752	C	T	1	2021-07-29	United States
ORF7b_40_I	ORF7b	40	SRR15392545	27874	C	T	0,669623	2021-07-29	United States
ORF8_25_Y	ORF8	25	SRR15392545	27967	G	A	0,955272	2021-07-29	United States
ORF8_118_NA	ORF8	118	SRR15392545	28247	A	-GATTTC	0,997348	2021-07-29	United States
N_63_G	N	63	SRR15392545	28461	A	G	1	2021-07-29	United States
N_203_M	N	203	SRR15392545	28881	G	T	0,997295	2021-07-29	United States
N_215_C	N	215	SRR15392545	28916	G	T	0,990579	2021-07-29	United States
N_377_Y	N	377	SRR15392545	29402	G	T	0,999623	2021-07-29	United States
ORF1ab_1640_L	ORF1ab	1640	SRR15392546	5184	C	T	0,96359	2021-07-29	United States
ORF1ab_2355_S	ORF1ab	2355	SRR15392546	7328	G	T	0,0630182	2021-07-29	United States
ORF1ab_3209_V	ORF1ab	3209	SRR15392546	9891	C	T	0,996076	2021-07-29	United States
ORF1ab_3718_A	ORF1ab	3718	SRR15392546	11418	T	C	0,995437	2021-07-29	United States
ORF1ab_3750_I	ORF1ab	3750	SRR15392546	11514	C	T	0,977706	2021-07-29	United States
ORF1ab_314_L	ORF1ab	314	SRR15392546	14408	C	T	0,216434	2021-07-29	United States
ORF1ab_662_S	ORF1ab	662	SRR15392546	15451	G	A	0,715405	2021-07-29	United States
ORF1ab_1000_L	ORF1ab	1000	SRR15392546	16466	C	T	0,999199	2021-07-29	United States
S_19_R	S	19	SRR15392546	21618	C	G	0,700157	2021-07-29	United States
S_142_D	S	142	SRR15392546	21987	G	A	0,998542	2021-07-29	United States
S_156_NA	S	156	SRR15392546	22028	G	-AGTTCA	0,997078	2021-07-29	United States
S_222_V	S	222	SRR15392546	22227	C	T	0,994785	2021-07-29	United States
S_452_R	S	452	SRR15392546	22917	T	G	0,999889	2021-07-29	United States
S_478_K	S	478	SRR15392546	22995	C	A	0,80226	2021-07-29	United States
S_614_G	S	614	SRR15392546	23403	A	G	1	2021-07-29	United States
S_681_R	S	681	SRR15392546	23604	C	G	0,999604	2021-07-29	United States
S_950_N	S	950	SRR15392546	24410	G	A	0,999612	2021-07-29	United States
ORF3a_26_L	ORF3a	26	SRR15392546	25469	C	T	0,999404	2021-07-29	United States
M_82_T	M	82	SRR15392546	26767	T	C	0,9948	2021-07-29	United States
ORF7a_82_A	ORF7a	82	SRR15392546	27638	T	C	0,999343	2021-07-29	United States
ORF7a_120_I	ORF7a	120	SRR15392546	27752	C	T	0,999855	2021-07-29	United States
ORF8_118_NA	ORF8	118	SRR15392546	28247	A	-GATTTC	0,996861	2021-07-29	United States
N_63_G	N	63	SRR15392546	28461	A	G	0,99927	2021-07-29	United States
N_135_A	N	135	SRR15392546	28676	A	G	0,993652	2021-07-29	United States
N_203_M	N	203	SRR15392546	28881	G	T	0,999247	2021-07-29	United States
N_373_N	N	373	SRR15392546	29392	G	T	0,991751	2021-07-29	United States
N_377_Y	N	377	SRR15392546	29402	G	T	0,999483	2021-07-29	United States
ORF1ab_1306_S	ORF1ab	1306	SRR15392547	4181	G	T	0,998431	2021-07-29	United States
ORF1ab_2046_L	ORF1ab	2046	SRR15392547	6402	C	T	0,700752	2021-07-29	United States
ORF1ab_2287_S	ORF1ab	2287	SRR15392547	7124	C	T	0,998975	2021-07-29	United States
ORF1ab_2355_S	ORF1ab	2355	SRR15392547	7328	G	T	0,0529608	2021-07-29	United States
ORF1ab_2930_L	ORF1ab	2930	SRR15392547	9053	G	T	0,997595	2021-07-29	United States
ORF1ab_3255_I	ORF1ab	3255	SRR15392547	10029	C	T	0,237216	2021-07-29	United States
ORF1ab_3363_N	ORF1ab	3363	SRR15392547	10354	G	T	0,994847	2021-07-29	United States
ORF1ab_3646_A	ORF1ab	3646	SRR15392547	11201	A	G	0,921579	2021-07-29	United States
ORF1ab_314_L	ORF1ab	314	SRR15392547	14408	C	T	0,302738	2021-07-29	United States
ORF1ab_662_S	ORF1ab	662	SRR15392547	15451	G	A	0,79136	2021-07-29	United States
ORF1ab_1000_L	ORF1ab	1000	SRR15392547	16466	C	T	0,999	2021-07-29	United States
ORF1ab_1257_V	ORF1ab	1257	SRR15392547	17236	A	G	0,99621	2021-07-29	United States
ORF1ab_1666_T	ORF1ab	1666	SRR15392547	18463	C	A	0,995569	2021-07-29	United States
ORF1ab_1918_V	ORF1ab	1918	SRR15392547	19220	C	T	0,998741	2021-07-29	United States
S_19_R	S	19	SRR15392547	21618	C	G	0,768626	2021-07-29	United States
S_142_D	S	142	SRR15392547	21987	G	A	0,998943	2021-07-29	United States
S_156_NA	S	156	SRR15392547	22028	G	-AGTTCA	0,997875	2021-07-29	United States
S_452_R	S	452	SRR15392547	22917	T	G	0,998965	2021-07-29	United States
S_478_K	S	478	SRR15392547	22995	C	A	0,656844	2021-07-29	United States
S_614_G	S	614	SRR15392547	23403	A	G	0,999895	2021-07-29	United States
S_681_R	S	681	SRR15392547	23604	C	G	0,999389	2021-07-29	United States
S_950_N	S	950	SRR15392547	24410	G	A	0,999416	2021-07-29	United States
ORF3a_26_L	ORF3a	26	SRR15392547	25469	C	T	0,999263	2021-07-29	United States
M_82_T	M	82	SRR15392547	26767	T	C	0,993386	2021-07-29	United States
ORF7a_82_A	ORF7a	82	SRR15392547	27638	T	C	0,999532	2021-07-29	United States
ORF7a_120_I	ORF7a	120	SRR15392547	27752	C	T	0,999507	2021-07-29	United States
ORF7b_40_I	ORF7b	40	SRR15392547	27874	C	T	0,578282	2021-07-29	United States
ORF8_118_NA	ORF8	118	SRR15392547	28247	A	-GATTTC	0,997184	2021-07-29	United States
N_63_G	N	63	SRR15392547	28461	A	G	0,99957	2021-07-29	United States
N_203_M	N	203	SRR15392547	28881	G	T	0,999659	2021-07-29	United States
N_215_C	N	215	SRR15392547	28916	G	T	0,998798	2021-07-29	United States
N_377_Y	N	377	SRR15392547	29402	G	T	0,999491	2021-07-29	United States
N_415_G	N	415	SRR15392547	29517	A	G	0,184288	2021-07-29	United States
ORF1ab_1306_S	ORF1ab	1306	SRR15392548	4181	G	T	0,997912	2021-07-29	United States
ORF1ab_2046_L	ORF1ab	2046	SRR15392548	6402	C	T	0,801	2021-07-29	United States
ORF1ab_2125_Y	ORF1ab	2125	SRR15392548	6638	C	T	0,977257	2021-07-29	United States
ORF1ab_2287_S	ORF1ab	2287	SRR15392548	7124	C	T	0,998323	2021-07-29	United States
ORF1ab_2355_S	ORF1ab	2355	SRR15392548	7328	G	T	0,198571	2021-07-29	United States
ORF1ab_2554_V	ORF1ab	2554	SRR15392548	7926	C	T	0,99189	2021-07-29	United States
ORF1ab_2930_L	ORF1ab	2930	SRR15392548	9053	G	T	0,995833	2021-07-29	United States
ORF1ab_3255_I	ORF1ab	3255	SRR15392548	10029	C	T	0,257742	2021-07-29	United States
ORF1ab_3646_A	ORF1ab	3646	SRR15392548	11201	A	G	0,934084	2021-07-29	United States
ORF1ab_183_V	ORF1ab	183	SRR15392548	14014	T	G	0,981521	2021-07-29	United States
ORF1ab_314_L	ORF1ab	314	SRR15392548	14408	C	T	0,347858	2021-07-29	United States
ORF1ab_662_S	ORF1ab	662	SRR15392548	15451	G	A	0,765707	2021-07-29	United States
ORF1ab_1000_L	ORF1ab	1000	SRR15392548	16466	C	T	0,999264	2021-07-29	United States
ORF1ab_1087_Y	ORF1ab	1087	SRR15392548	16726	C	T	0,987014	2021-07-29	United States
ORF1ab_1918_V	ORF1ab	1918	SRR15392548	19220	C	T	0,998268	2021-07-29	United States
S_19_R	S	19	SRR15392548	21618	C	G	0,76867	2021-07-29	United States
S_142_D	S	142	SRR15392548	21987	G	A	0,999642	2021-07-29	United States
S_156_NA	S	156	SRR15392548	22028	G	-AGTTCA	0,998323	2021-07-29	United States
S_452_R	S	452	SRR15392548	22917	T	G	0,998724	2021-07-29	United States
S_478_K	S	478	SRR15392548	22995	C	A	0,628777	2021-07-29	United States
S_614_G	S	614	SRR15392548	23403	A	G	0,999508	2021-07-29	United States
S_681_R	S	681	SRR15392548	23604	C	G	0,999354	2021-07-29	United States
S_950_N	S	950	SRR15392548	24410	G	A	0,999671	2021-07-29	United States
ORF3a_26_L	ORF3a	26	SRR15392548	25469	C	T	0,999239	2021-07-29	United States
M_82_T	M	82	SRR15392548	26767	T	C	0,99334	2021-07-29	United States
ORF7a_82_A	ORF7a	82	SRR15392548	27638	T	C	0,999317	2021-07-29	United States
ORF7a_120_I	ORF7a	120	SRR15392548	27752	C	T	0,999293	2021-07-29	United States
ORF7b_40_I	ORF7b	40	SRR15392548	27874	C	T	0,709626	2021-07-29	United States
ORF8_60_F	ORF8	60	SRR15392548	28073	G	T	0,563237	2021-07-29	United States
ORF8_118_NA	ORF8	118	SRR15392548	28247	A	-GATTTC	0,993127	2021-07-29	United States
N_63_N	N	63	SRR15392548	28460	G	A	0,974538	2021-07-29	United States
N_63_G	N	63	SRR15392548	28461	A	G	0,999622	2021-07-29	United States
N_203_M	N	203	SRR15392548	28881	G	T	0,999233	2021-07-29	United States
N_215_C	N	215	SRR15392548	28916	G	T	0,996886	2021-07-29	United States
N_377_Y	N	377	SRR15392548	29402	G	T	0,999229	2021-07-29	United States
ORF1ab_1640_L	ORF1ab	1640	SRR15392551	5184	C	T	0,892527	2021-07-28	United States
ORF1ab_2355_S	ORF1ab	2355	SRR15392551	7328	G	T	0,212532	2021-07-28	United States
ORF1ab_3209_V	ORF1ab	3209	SRR15392551	9891	C	T	0,99644	2021-07-28	United States
ORF1ab_3395_S	ORF1ab	3395	SRR15392551	10448	C	T	0,116666	2021-07-28	United States
ORF1ab_3718_A	ORF1ab	3718	SRR15392551	11418	T	C	0,996694	2021-07-28	United States
ORF1ab_3750_I	ORF1ab	3750	SRR15392551	11514	C	T	0,980142	2021-07-28	United States
ORF1ab_314_L	ORF1ab	314	SRR15392551	14408	C	T	0,226712	2021-07-28	United States
ORF1ab_662_S	ORF1ab	662	SRR15392551	15451	G	A	0,791592	2021-07-28	United States
ORF1ab_1000_L	ORF1ab	1000	SRR15392551	16466	C	T	0,99956	2021-07-28	United States
S_19_R	S	19	SRR15392551	21618	C	G	0,793823	2021-07-28	United States
S_142_D	S	142	SRR15392551	21987	G	A	0,999859	2021-07-28	United States
S_156_NA	S	156	SRR15392551	22028	G	-AGTTCA	0,998164	2021-07-28	United States
S_222_V	S	222	SRR15392551	22227	C	T	0,994124	2021-07-28	United States
S_452_R	S	452	SRR15392551	22917	T	G	0,999793	2021-07-28	United States
S_478_K	S	478	SRR15392551	22995	C	A	0,585544	2021-07-28	United States
S_614_G	S	614	SRR15392551	23403	A	G	0,99958	2021-07-28	United States
S_681_R	S	681	SRR15392551	23604	C	G	0,999649	2021-07-28	United States
S_950_N	S	950	SRR15392551	24410	G	A	0,999709	2021-07-28	United States
S_1074_S	S	1074	SRR15392551	24783	A	G	0,993706	2021-07-28	United States
S_1264_L	S	1264	SRR15392551	25352	G	T	0,986448	2021-07-28	United States
ORF3a_26_L	ORF3a	26	SRR15392551	25469	C	T	0,999778	2021-07-28	United States
M_82_T	M	82	SRR15392551	26767	T	C	0,992331	2021-07-28	United States
ORF6_48_N	ORF6	48	SRR15392551	27345	A	T	0,993559	2021-07-28	United States
ORF7a_71_I	ORF7a	71	SRR15392551	27604	G	A	0,0533333	2021-07-28	United States
ORF7a_82_A	ORF7a	82	SRR15392551	27638	T	C	0,99958	2021-07-28	United States
ORF7a_120_I	ORF7a	120	SRR15392551	27752	C	T	0,99994	2021-07-28	United States
ORF8_118_NA	ORF8	118	SRR15392551	28247	A	-GATTTC	0,996994	2021-07-28	United States
N_63_G	N	63	SRR15392551	28461	A	G	0,999624	2021-07-28	United States
N_203_M	N	203	SRR15392551	28881	G	T	0,99963	2021-07-28	United States
N_377_Y	N	377	SRR15392551	29402	G	T	0,999782	2021-07-28	United States
ORF1ab_403_I	ORF1ab	403	SRR15392552	1473	C	T	0,998337	2021-07-27	United States
ORF1ab_1306_S	ORF1ab	1306	SRR15392552	4181	G	T	0,999725	2021-07-27	United States
ORF1ab_2046_L	ORF1ab	2046	SRR15392552	6402	C	T	0,792291	2021-07-27	United States
ORF1ab_2287_S	ORF1ab	2287	SRR15392552	7124	C	T	0,999425	2021-07-27	United States
ORF1ab_2355_S	ORF1ab	2355	SRR15392552	7328	G	T	0,196664	2021-07-27	United States
ORF1ab_2930_L	ORF1ab	2930	SRR15392552	9053	G	T	0,999524	2021-07-27	United States
ORF1ab_3255_I	ORF1ab	3255	SRR15392552	10029	C	T	0,262121	2021-07-27	United States
ORF1ab_3646_A	ORF1ab	3646	SRR15392552	11201	A	G	0,920922	2021-07-27	United States
ORF1ab_314_L	ORF1ab	314	SRR15392552	14408	C	T	0,326214	2021-07-27	United States
ORF1ab_662_S	ORF1ab	662	SRR15392552	15451	G	A	0,806854	2021-07-27	United States
ORF1ab_1000_L	ORF1ab	1000	SRR15392552	16466	C	T	0,999641	2021-07-27	United States
ORF1ab_1219_S	ORF1ab	1219	SRR15392552	17122	G	T	0,939712	2021-07-27	United States
ORF1ab_1918_V	ORF1ab	1918	SRR15392552	19220	C	T	0,999667	2021-07-27	United States
S_19_R	S	19	SRR15392552	21618	C	G	0,892517	2021-07-27	United States
S_95_I	S	95	SRR15392552	21846	C	T	1	2021-07-27	United States
S_142_D	S	142	SRR15392552	21987	G	A	0,999892	2021-07-27	United States
S_153_I	S	153	SRR15392552	22021	G	T	0,998496	2021-07-27	United States
S_156_NA	S	156	SRR15392552	22028	G	-AGTTCA	0,998816	2021-07-27	United States
S_177_I	S	177	SRR15392552	22093	G	C	0,997694	2021-07-27	United States
S_452_R	S	452	SRR15392552	22917	T	G	0,999895	2021-07-27	United States
S_478_K	S	478	SRR15392552	22995	C	A	0,632521	2021-07-27	United States
S_614_G	S	614	SRR15392552	23403	A	G	0,999919	2021-07-27	United States
S_681_R	S	681	SRR15392552	23604	C	G	0,999713	2021-07-27	United States
S_950_N	S	950	SRR15392552	24410	G	A	0,99978	2021-07-27	United States
ORF3a_26_L	ORF3a	26	SRR15392552	25469	C	T	0,999784	2021-07-27	United States
M_82_T	M	82	SRR15392552	26767	T	C	0,99238	2021-07-27	United States
ORF7a_82_A	ORF7a	82	SRR15392552	27638	T	C	0,999894	2021-07-27	United States
ORF7a_120_I	ORF7a	120	SRR15392552	27752	C	T	0,999697	2021-07-27	United States
ORF7b_40_I	ORF7b	40	SRR15392552	27874	C	T	0,69234	2021-07-27	United States
ORF8_118_NA	ORF8	118	SRR15392552	28247	A	-GATTTC	0,998007	2021-07-27	United States
N_63_G	N	63	SRR15392552	28461	A	G	0,999525	2021-07-27	United States
N_203_M	N	203	SRR15392552	28881	G	T	0,999862	2021-07-27	United States
N_215_C	N	215	SRR15392552	28916	G	T	0,999588	2021-07-27	United States
N_377_Y	N	377	SRR15392552	29402	G	T	0,99974	2021-07-27	United States
ORF10_31_Y	ORF10	31	SRR15392552	29648	G	T	0,998895	2021-07-27	United States
ORF1ab_640_D	ORF1ab	640	SRR15392554	2185	G	T	0,87766	2021-07-29	United States
ORF1ab_1640_L	ORF1ab	1640	SRR15392554	5184	C	T	0,908027	2021-07-29	United States
ORF1ab_2355_S	ORF1ab	2355	SRR15392554	7328	G	T	0,272362	2021-07-29	United States
ORF1ab_3209_V	ORF1ab	3209	SRR15392554	9891	C	T	0,995029	2021-07-29	United States
ORF1ab_3718_A	ORF1ab	3718	SRR15392554	11418	T	C	0,992522	2021-07-29	United States
ORF1ab_3750_I	ORF1ab	3750	SRR15392554	11514	C	T	0,980771	2021-07-29	United States
ORF1ab_314_L	ORF1ab	314	SRR15392554	14408	C	T	0,41441	2021-07-29	United States
ORF1ab_662_S	ORF1ab	662	SRR15392554	15451	G	A	0,820858	2021-07-29	United States
ORF1ab_1000_L	ORF1ab	1000	SRR15392554	16466	C	T	0,999112	2021-07-29	United States
ORF1ab_1941_C	ORF1ab	1941	SRR15392554	19288	G	T	0,109918	2021-07-29	United States
S_19_R	S	19	SRR15392554	21618	C	G	0,770048	2021-07-29	United States
S_142_D	S	142	SRR15392554	21987	G	A	0,999398	2021-07-29	United States
S_156_NA	S	156	SRR15392554	22028	G	-AGTTCA	0,998023	2021-07-29	United States
S_222_V	S	222	SRR15392554	22227	C	T	0,993068	2021-07-29	United States
S_452_R	S	452	SRR15392554	22917	T	G	0,99893	2021-07-29	United States
S_478_K	S	478	SRR15392554	22995	C	A	0,573301	2021-07-29	United States
S_613_H	S	613	SRR15392554	23401	G	T	0,101123	2021-07-29	United States
S_614_G	S	614	SRR15392554	23403	A	G	0,99979	2021-07-29	United States
S_681_R	S	681	SRR15392554	23604	C	G	0,99954	2021-07-29	United States
S_950_N	S	950	SRR15392554	24410	G	A	0,999501	2021-07-29	United States
ORF3a_26_L	ORF3a	26	SRR15392554	25469	C	T	0,999431	2021-07-29	United States
M_82_T	M	82	SRR15392554	26767	T	C	0,99253	2021-07-29	United States
ORF7a_82_A	ORF7a	82	SRR15392554	27638	T	C	0,999381	2021-07-29	United States
ORF7a_120_I	ORF7a	120	SRR15392554	27752	C	T	0,999342	2021-07-29	United States
ORF8_118_NA	ORF8	118	SRR15392554	28247	A	-GATTTC	0,99745	2021-07-29	United States
N_63_G	N	63	SRR15392554	28461	A	G	0,999481	2021-07-29	United States
N_203_M	N	203	SRR15392554	28881	G	T	0,99933	2021-07-29	United States
N_377_Y	N	377	SRR15392554	29402	G	T	0,999218	2021-07-29	United States
ORF1ab_1306_S	ORF1ab	1306	SRR15392555	4181	G	T	0,999263	2021-07-28	United States
ORF1ab_2046_L	ORF1ab	2046	SRR15392555	6402	C	T	0,827347	2021-07-28	United States
ORF1ab_2287_S	ORF1ab	2287	SRR15392555	7124	C	T	0,999452	2021-07-28	United States
ORF1ab_2355_S	ORF1ab	2355	SRR15392555	7328	G	T	0,160951	2021-07-28	United States
ORF1ab_2855_V	ORF1ab	2855	SRR15392555	8829	C	T	0,998171	2021-07-28	United States
ORF1ab_2930_L	ORF1ab	2930	SRR15392555	9053	G	T	0,998469	2021-07-28	United States
ORF1ab_3255_I	ORF1ab	3255	SRR15392555	10029	C	T	0,260564	2021-07-28	United States
ORF1ab_3646_A	ORF1ab	3646	SRR15392555	11201	A	G	0,945294	2021-07-28	United States
ORF1ab_314_L	ORF1ab	314	SRR15392555	14408	C	T	0,381319	2021-07-28	United States
ORF1ab_662_S	ORF1ab	662	SRR15392555	15451	G	A	0,819555	2021-07-28	United States
ORF1ab_1000_L	ORF1ab	1000	SRR15392555	16466	C	T	0,999749	2021-07-28	United States
ORF1ab_1847_S	ORF1ab	1847	SRR15392555	19006	G	T	0,997981	2021-07-28	United States
ORF1ab_1918_V	ORF1ab	1918	SRR15392555	19220	C	T	0,99944	2021-07-28	United States
S_19_R	S	19	SRR15392555	21618	C	G	0,817193	2021-07-28	United States
S_95_I	S	95	SRR15392555	21846	C	T	1	2021-07-28	United States
S_142_D	S	142	SRR15392555	21987	G	A	0,999726	2021-07-28	United States
S_156_NA	S	156	SRR15392555	22028	G	-AGTTCA	0,99849	2021-07-28	United States
S_452_R	S	452	SRR15392555	22917	T	G	0,999043	2021-07-28	United States
S_478_K	S	478	SRR15392555	22995	C	A	0,615328	2021-07-28	United States
S_614_G	S	614	SRR15392555	23403	A	G	0,999651	2021-07-28	United States
S_675_H	S	675	SRR15392555	23587	G	C	0,998799	2021-07-28	United States
S_681_R	S	681	SRR15392555	23604	C	G	0,999797	2021-07-28	United States
S_950_N	S	950	SRR15392555	24410	G	A	0,999737	2021-07-28	United States
ORF3a_26_L	ORF3a	26	SRR15392555	25469	C	T	0,99979	2021-07-28	United States
M_82_T	M	82	SRR15392555	26767	T	C	0,992594	2021-07-28	United States
ORF7a_82_A	ORF7a	82	SRR15392555	27638	T	C	0,999328	2021-07-28	United States
ORF7a_100_NA	ORF7a	100	SRR15392555	27691	A	-T	0,993242	2021-07-28	United States
ORF7a_120_I	ORF7a	120	SRR15392555	27752	C	T	0,99983	2021-07-28	United States
ORF7b_40_I	ORF7b	40	SRR15392555	27874	C	T	0,731688	2021-07-28	United States
ORF8_118_NA	ORF8	118	SRR15392555	28247	A	-GATTTC	0,997602	2021-07-28	United States
N_63_G	N	63	SRR15392555	28461	A	G	0,999756	2021-07-28	United States
N_203_M	N	203	SRR15392555	28881	G	T	0,999763	2021-07-28	United States
N_215_C	N	215	SRR15392555	28916	G	T	0,998521	2021-07-28	United States
N_377_Y	N	377	SRR15392555	29402	G	T	0,999602	2021-07-28	United States
ORF1ab_1306_S	ORF1ab	1306	SRR15392556	4181	G	T	0,998675	2021-07-28	United States
ORF1ab_1344_I	ORF1ab	1344	SRR15392556	4296	C	T	0,149413	2021-07-28	United States
ORF1ab_2046_L	ORF1ab	2046	SRR15392556	6402	C	T	0,804411	2021-07-28	United States
ORF1ab_2287_S	ORF1ab	2287	SRR15392556	7124	C	T	0,999533	2021-07-28	United States
ORF1ab_2355_S	ORF1ab	2355	SRR15392556	7328	G	T	0,19644	2021-07-28	United States
ORF1ab_2930_L	ORF1ab	2930	SRR15392556	9053	G	T	0,997789	2021-07-28	United States
ORF1ab_3255_I	ORF1ab	3255	SRR15392556	10029	C	T	0,240554	2021-07-28	United States
ORF1ab_3646_A	ORF1ab	3646	SRR15392556	11201	A	G	0,930996	2021-07-28	United States
ORF1ab_314_L	ORF1ab	314	SRR15392556	14408	C	T	0,37762	2021-07-28	United States
ORF1ab_662_S	ORF1ab	662	SRR15392556	15451	G	A	0,803547	2021-07-28	United States
ORF1ab_1000_L	ORF1ab	1000	SRR15392556	16466	C	T	0,99975	2021-07-28	United States
ORF1ab_1257_V	ORF1ab	1257	SRR15392556	17236	A	G	0,997521	2021-07-28	United States
ORF1ab_1592_S	ORF1ab	1592	SRR15392556	18241	G	A	0,996662	2021-07-28	United States
ORF1ab_1918_V	ORF1ab	1918	SRR15392556	19220	C	T	0,998859	2021-07-28	United States
S_19_R	S	19	SRR15392556	21618	C	G	0,82389	2021-07-28	United States
S_142_D	S	142	SRR15392556	21987	G	A	0,999448	2021-07-28	United States
S_156_NA	S	156	SRR15392556	22028	G	-AGTTCA	0,998616	2021-07-28	United States
S_452_R	S	452	SRR15392556	22917	T	G	0,999723	2021-07-28	United States
S_478_K	S	478	SRR15392556	22995	C	A	0,585485	2021-07-28	United States
S_614_G	S	614	SRR15392556	23403	A	G	0,999887	2021-07-28	United States
S_681_R	S	681	SRR15392556	23604	C	G	0,999832	2021-07-28	United States
S_950_N	S	950	SRR15392556	24410	G	A	0,999865	2021-07-28	United States
ORF3a_26_L	ORF3a	26	SRR15392556	25469	C	T	0,999753	2021-07-28	United States
ORF3a_131_C	ORF3a	131	SRR15392556	25785	G	T	0,99764	2021-07-28	United States
M_82_T	M	82	SRR15392556	26767	T	C	0,993344	2021-07-28	United States
ORF7a_82_A	ORF7a	82	SRR15392556	27638	T	C	0,999733	2021-07-28	United States
ORF7a_120_I	ORF7a	120	SRR15392556	27752	C	T	0,999814	2021-07-28	United States
ORF7b_40_I	ORF7b	40	SRR15392556	27874	C	T	0,699446	2021-07-28	United States
ORF8_118_NA	ORF8	118	SRR15392556	28247	A	-GATTTC	0,997672	2021-07-28	United States
N_63_G	N	63	SRR15392556	28461	A	G	0,999679	2021-07-28	United States
N_203_M	N	203	SRR15392556	28881	G	T	0,999755	2021-07-28	United States
N_215_C	N	215	SRR15392556	28916	G	T	0,998294	2021-07-28	United States
N_377_Y	N	377	SRR15392556	29402	G	T	0,999449	2021-07-28	United States
ORF1ab_309_L	ORF1ab	309	SRR15392557	1191	C	T	0,640146	2021-07-28	United States
ORF1ab_1314_V	ORF1ab	1314	SRR15392557	4206	C	T	0,996907	2021-07-28	United States
ORF1ab_1640_L	ORF1ab	1640	SRR15392557	5184	C	T	0,906964	2021-07-28	United States
ORF1ab_1921_Q	ORF1ab	1921	SRR15392557	6027	C	A	0,861072	2021-07-28	United States
ORF1ab_2355_S	ORF1ab	2355	SRR15392557	7328	G	T	0,21978	2021-07-28	United States
ORF1ab_2980_N	ORF1ab	2980	SRR15392557	9203	G	A	0,992625	2021-07-28	United States
ORF1ab_3138_S	ORF1ab	3138	SRR15392557	9678	T	C	0,170174	2021-07-28	United States
ORF1ab_3580_Q	ORF1ab	3580	SRR15392557	11005	C	A	0,826167	2021-07-28	United States
ORF1ab_314_L	ORF1ab	314	SRR15392557	14408	C	T	0,344762	2021-07-28	United States
ORF1ab_2310_R	ORF1ab	2310	SRR15392557	20396	A	G	0,997172	2021-07-28	United States
S_19_R	S	19	SRR15392557	21618	C	G	0,823616	2021-07-28	United States
S_77_T	S	77	SRR15392557	21792	A	C	0,996918	2021-07-28	United States
S_142_D	S	142	SRR15392557	21987	G	A	0,999671	2021-07-28	United States
S_156_NA	S	156	SRR15392557	22028	G	-AGTTCA	0,997693	2021-07-28	United States
S_178_N	S	178	SRR15392557	22094	G	A	0,128984	2021-07-28	United States
S_452_R	S	452	SRR15392557	22917	T	G	0,999548	2021-07-28	United States
S_478_K	S	478	SRR15392557	22995	C	A	0,587831	2021-07-28	United States
S_614_G	S	614	SRR15392557	23403	A	G	0,999801	2021-07-28	United States
S_681_R	S	681	SRR15392557	23604	C	G	0,999655	2021-07-28	United States
S_950_N	S	950	SRR15392557	24410	G	A	0,999862	2021-07-28	United States
ORF3a_26_L	ORF3a	26	SRR15392557	25469	C	T	0,999917	2021-07-28	United States
M_82_T	M	82	SRR15392557	26767	T	C	0,994919	2021-07-28	United States
ORF7a_82_A	ORF7a	82	SRR15392557	27638	T	C	0,999716	2021-07-28	United States
ORF7a_120_I	ORF7a	120	SRR15392557	27752	C	T	1	2021-07-28	United States
N_63_G	N	63	SRR15392557	28461	A	G	0,999389	2021-07-28	United States
N_203_M	N	203	SRR15392557	28881	G	T	0,999096	2021-07-28	United States
N_377_Y	N	377	SRR15392557	29402	G	T	0,999627	2021-07-28	United States
ORF1ab_1306_S	ORF1ab	1306	SRR15392558	4181	G	T	0,998578	2021-07-29	United States
ORF1ab_1872_N	ORF1ab	1872	SRR15392558	5880	G	A	0,995438	2021-07-29	United States
ORF1ab_2046_L	ORF1ab	2046	SRR15392558	6402	C	T	0,844266	2021-07-29	United States
ORF1ab_2287_S	ORF1ab	2287	SRR15392558	7124	C	T	0,998901	2021-07-29	United States
ORF1ab_2355_S	ORF1ab	2355	SRR15392558	7328	G	T	0,201205	2021-07-29	United States
ORF1ab_2930_L	ORF1ab	2930	SRR15392558	9053	G	T	0,994827	2021-07-29	United States
ORF1ab_3255_I	ORF1ab	3255	SRR15392558	10029	C	T	0,217371	2021-07-29	United States
ORF1ab_3646_A	ORF1ab	3646	SRR15392558	11201	A	G	0,949258	2021-07-29	United States
ORF1ab_3731_V	ORF1ab	3731	SRR15392558	11456	A	G	0,996209	2021-07-29	United States
ORF1ab_4182_F	ORF1ab	4182	SRR15392558	12809	C	T	0,994336	2021-07-29	United States
ORF1ab_314_L	ORF1ab	314	SRR15392558	14408	C	T	0,384713	2021-07-29	United States
ORF1ab_662_S	ORF1ab	662	SRR15392558	15451	G	A	0,849893	2021-07-29	United States
ORF1ab_1000_L	ORF1ab	1000	SRR15392558	16466	C	T	0,999364	2021-07-29	United States
ORF1ab_1570_L	ORF1ab	1570	SRR15392558	18176	C	T	0,995683	2021-07-29	United States
ORF1ab_1918_V	ORF1ab	1918	SRR15392558	19220	C	T	0,998048	2021-07-29	United States
