## Supplementary Table 2 for "Early detection and improved genomic surveillance of SARS-CoV-2 variants from deep sequencing data": SupplementaryTable2.txt (part 269 of 363)

VARIANT_ID	CDS_NAME	CDS_POS	PATIENT_ID	REF_POS	REF_BASE	ALT_BASE	VARIANT_FREQ	COLLECTION_DATE	COUNTRY
ORF1ab_2131_V	ORF1ab	2131	SRR15392558	19859	C	T	0,691074	2021-07-29	United States
S_19_R	S	19	SRR15392558	21618	C	G	0,75956	2021-07-29	United States
S_142_D	S	142	SRR15392558	21987	G	A	0,999688	2021-07-29	United States
S_156_NA	S	156	SRR15392558	22028	G	-AGTTCA	0,998441	2021-07-29	United States
S_452_R	S	452	SRR15392558	22917	T	G	0,998783	2021-07-29	United States
S_478_K	S	478	SRR15392558	22995	C	A	0,568547	2021-07-29	United States
S_614_G	S	614	SRR15392558	23403	A	G	0,999906	2021-07-29	United States
S_681_R	S	681	SRR15392558	23604	C	G	0,999374	2021-07-29	United States
S_950_N	S	950	SRR15392558	24410	G	A	0,999736	2021-07-29	United States
ORF3a_26_L	ORF3a	26	SRR15392558	25469	C	T	0,999558	2021-07-29	United States
M_82_T	M	82	SRR15392558	26767	T	C	0,993039	2021-07-29	United States
ORF6_28_K	ORF6	28	SRR15392558	27285	T	G	0,230385	2021-07-29	United States
ORF7a_82_A	ORF7a	82	SRR15392558	27638	T	C	0,999152	2021-07-29	United States
ORF7a_120_I	ORF7a	120	SRR15392558	27752	C	T	0,999708	2021-07-29	United States
ORF7b_40_I	ORF7b	40	SRR15392558	27874	C	T	0,794424	2021-07-29	United States
ORF8_118_NA	ORF8	118	SRR15392558	28247	A	-GATTTC	0,997295	2021-07-29	United States
N_63_G	N	63	SRR15392558	28461	A	G	0,999581	2021-07-29	United States
N_203_M	N	203	SRR15392558	28881	G	T	0,999591	2021-07-29	United States
N_215_C	N	215	SRR15392558	28916	G	T	0,99797	2021-07-29	United States
N_377_Y	N	377	SRR15392558	29402	G	T	0,99922	2021-07-29	United States
N_415_G	N	415	SRR15392558	29517	A	G	0,196376	2021-07-29	United States
ORF1ab_207_C	ORF1ab	207	SRR15392562	884	C	T	0,978733	2021-07-27	United States
ORF1ab_1306_S	ORF1ab	1306	SRR15392562	4181	G	T	0,997424	2021-07-27	United States
ORF1ab_2046_L	ORF1ab	2046	SRR15392562	6402	C	T	0,717003	2021-07-27	United States
ORF1ab_2115_S	ORF1ab	2115	SRR15392562	6610	A	C	0,172016	2021-07-27	United States
ORF1ab_2287_S	ORF1ab	2287	SRR15392562	7124	C	T	0,997927	2021-07-27	United States
ORF1ab_2355_S	ORF1ab	2355	SRR15392562	7328	G	T	0,192173	2021-07-27	United States
ORF1ab_2930_L	ORF1ab	2930	SRR15392562	9053	G	T	0,994421	2021-07-27	United States
ORF1ab_3255_I	ORF1ab	3255	SRR15392562	10029	C	T	0,246114	2021-07-27	United States
ORF1ab_3646_A	ORF1ab	3646	SRR15392562	11201	A	G	0,933498	2021-07-27	United States
ORF1ab_4337_L	ORF1ab	4337	SRR15392562	13275	C	T	0,970485	2021-07-27	United States
ORF1ab_314_L	ORF1ab	314	SRR15392562	14408	C	T	0,300513	2021-07-27	United States
ORF1ab_662_S	ORF1ab	662	SRR15392562	15451	G	A	0,805148	2021-07-27	United States
ORF1ab_1000_L	ORF1ab	1000	SRR15392562	16466	C	T	0,999515	2021-07-27	United States
ORF1ab_1918_V	ORF1ab	1918	SRR15392562	19220	C	T	0,997844	2021-07-27	United States
ORF1ab_2070_H	ORF1ab	2070	SRR15392562	19677	G	T	0,660669	2021-07-27	United States
S_19_R	S	19	SRR15392562	21618	C	G	0,867709	2021-07-27	United States
S_95_I	S	95	SRR15392562	21846	C	T	0,957071	2021-07-27	United States
S_142_D	S	142	SRR15392562	21987	G	A	0,99982	2021-07-27	United States
S_156_NA	S	156	SRR15392562	22028	G	-AGTTCA	0,997117	2021-07-27	United States
S_452_R	S	452	SRR15392562	22917	T	G	0,999861	2021-07-27	United States
S_478_K	S	478	SRR15392562	22995	C	A	0,686664	2021-07-27	United States
S_614_G	S	614	SRR15392562	23403	A	G	0,999564	2021-07-27	United States
S_681_R	S	681	SRR15392562	23604	C	G	0,999549	2021-07-27	United States
S_950_N	S	950	SRR15392562	24410	G	A	0,999772	2021-07-27	United States
ORF3a_26_L	ORF3a	26	SRR15392562	25469	C	T	0,999752	2021-07-27	United States
M_82_T	M	82	SRR15392562	26767	T	C	0,995558	2021-07-27	United States
ORF7a_82_A	ORF7a	82	SRR15392562	27638	T	C	0,999619	2021-07-27	United States
ORF7a_120_I	ORF7a	120	SRR15392562	27752	C	T	0,999641	2021-07-27	United States
ORF7b_40_I	ORF7b	40	SRR15392562	27874	C	T	0,727117	2021-07-27	United States
ORF8_118_NA	ORF8	118	SRR15392562	28247	A	-GATTTC	0,99698	2021-07-27	United States
N_63_G	N	63	SRR15392562	28461	A	G	0,999374	2021-07-27	United States
N_203_M	N	203	SRR15392562	28881	G	T	0,99954	2021-07-27	United States
N_215_C	N	215	SRR15392562	28916	G	T	0,996995	2021-07-27	United States
N_377_Y	N	377	SRR15392562	29402	G	T	0,999679	2021-07-27	United States
ORF1ab_261_N	ORF1ab	261	SRR15392564	1048	G	T	0,997488	2021-07-28	United States
ORF1ab_1051_N	ORF1ab	1051	SRR15392564	3418	G	T	0,997636	2021-07-28	United States
ORF1ab_1306_S	ORF1ab	1306	SRR15392564	4181	G	T	0,999182	2021-07-28	United States
ORF1ab_2046_L	ORF1ab	2046	SRR15392564	6402	C	T	0,797954	2021-07-28	United States
ORF1ab_2287_S	ORF1ab	2287	SRR15392564	7124	C	T	0,999225	2021-07-28	United States
ORF1ab_2355_S	ORF1ab	2355	SRR15392564	7328	G	T	0,211749	2021-07-28	United States
ORF1ab_2930_L	ORF1ab	2930	SRR15392564	9053	G	T	0,998683	2021-07-28	United States
ORF1ab_2977_A	ORF1ab	2977	SRR15392564	9194	A	G	0,998379	2021-07-28	United States
ORF1ab_3255_I	ORF1ab	3255	SRR15392564	10029	C	T	0,292242	2021-07-28	United States
ORF1ab_3646_A	ORF1ab	3646	SRR15392564	11201	A	G	0,918627	2021-07-28	United States
ORF1ab_314_L	ORF1ab	314	SRR15392564	14408	C	T	0,354769	2021-07-28	United States
ORF1ab_662_S	ORF1ab	662	SRR15392564	15451	G	A	0,842277	2021-07-28	United States
ORF1ab_1000_L	ORF1ab	1000	SRR15392564	16466	C	T	0,999749	2021-07-28	United States
ORF1ab_1918_V	ORF1ab	1918	SRR15392564	19220	C	T	0,99934	2021-07-28	United States
ORF1ab_2312_A	ORF1ab	2312	SRR15392564	20401	T	G	0,997494	2021-07-28	United States
S_19_R	S	19	SRR15392564	21618	C	G	0,856799	2021-07-28	United States
S_142_D	S	142	SRR15392564	21987	G	A	0,999577	2021-07-28	United States
S_156_NA	S	156	SRR15392564	22028	G	-AGTTCA	0,998218	2021-07-28	United States
S_452_R	S	452	SRR15392564	22917	T	G	0,999484	2021-07-28	United States
S_478_K	S	478	SRR15392564	22995	C	A	0,659044	2021-07-28	United States
S_614_G	S	614	SRR15392564	23403	A	G	0,999717	2021-07-28	United States
S_681_R	S	681	SRR15392564	23604	C	G	0,999426	2021-07-28	United States
S_950_N	S	950	SRR15392564	24410	G	A	0,999678	2021-07-28	United States
ORF3a_26_L	ORF3a	26	SRR15392564	25469	C	T	0,999729	2021-07-28	United States
M_82_T	M	82	SRR15392564	26767	T	C	0,992477	2021-07-28	United States
ORF7a_45_L	ORF7a	45	SRR15392564	27527	C	T	0,998173	2021-07-28	United States
ORF7a_82_A	ORF7a	82	SRR15392564	27638	T	C	0,999623	2021-07-28	United States
ORF7a_120_I	ORF7a	120	SRR15392564	27752	C	T	0,999676	2021-07-28	United States
ORF7b_40_I	ORF7b	40	SRR15392564	27874	C	T	0,67056	2021-07-28	United States
ORF8_118_NA	ORF8	118	SRR15392564	28247	A	-GATTTC	0,997935	2021-07-28	United States
N_63_G	N	63	SRR15392564	28461	A	G	0,99959	2021-07-28	United States
N_203_M	N	203	SRR15392564	28881	G	T	0,999471	2021-07-28	United States
N_215_C	N	215	SRR15392564	28916	G	T	0,999219	2021-07-28	United States
N_377_Y	N	377	SRR15392564	29402	G	T	0,999568	2021-07-28	United States
N_415_G	N	415	SRR15392564	29517	A	G	0,185403	2021-07-28	United States
ORF1ab_882_I	ORF1ab	882	SRR15392565	2910	C	T	0,996338	2021-07-29	United States
ORF1ab_1306_S	ORF1ab	1306	SRR15392565	4181	G	T	0,997453	2021-07-29	United States
ORF1ab_2046_L	ORF1ab	2046	SRR15392565	6402	C	T	0,826548	2021-07-29	United States
ORF1ab_2287_S	ORF1ab	2287	SRR15392565	7124	C	T	0,997425	2021-07-29	United States
ORF1ab_2355_S	ORF1ab	2355	SRR15392565	7328	G	T	0,224295	2021-07-29	United States
ORF1ab_2554_V	ORF1ab	2554	SRR15392565	7926	C	T	0,997382	2021-07-29	United States
ORF1ab_2930_L	ORF1ab	2930	SRR15392565	9053	G	T	0,995076	2021-07-29	United States
ORF1ab_3255_I	ORF1ab	3255	SRR15392565	10029	C	T	0,277462	2021-07-29	United States
ORF1ab_3646_A	ORF1ab	3646	SRR15392565	11201	A	G	0,948992	2021-07-29	United States
ORF1ab_183_V	ORF1ab	183	SRR15392565	14014	T	G	0,996122	2021-07-29	United States
ORF1ab_314_L	ORF1ab	314	SRR15392565	14408	C	T	0,367861	2021-07-29	United States
ORF1ab_397_V	ORF1ab	397	SRR15392565	14657	C	T	0,996182	2021-07-29	United States
ORF1ab_662_S	ORF1ab	662	SRR15392565	15451	G	A	0,796538	2021-07-29	United States
ORF1ab_1000_L	ORF1ab	1000	SRR15392565	16466	C	T	0,999601	2021-07-29	United States
ORF1ab_1918_V	ORF1ab	1918	SRR15392565	19220	C	T	0,99771	2021-07-29	United States
S_19_R	S	19	SRR15392565	21618	C	G	0,801949	2021-07-29	United States
S_142_D	S	142	SRR15392565	21987	G	A	0,99966	2021-07-29	United States
S_156_NA	S	156	SRR15392565	22028	G	-AGTTCA	0,997873	2021-07-29	United States
S_452_R	S	452	SRR15392565	22917	T	G	0,998934	2021-07-29	United States
S_478_K	S	478	SRR15392565	22995	C	A	0,604494	2021-07-29	United States
S_614_G	S	614	SRR15392565	23403	A	G	0,99984	2021-07-29	United States
S_681_R	S	681	SRR15392565	23604	C	G	0,9996	2021-07-29	United States
S_950_N	S	950	SRR15392565	24410	G	A	0,999824	2021-07-29	United States
ORF3a_26_L	ORF3a	26	SRR15392565	25469	C	T	0,999754	2021-07-29	United States
M_82_T	M	82	SRR15392565	26767	T	C	0,993048	2021-07-29	United States
ORF7a_82_A	ORF7a	82	SRR15392565	27638	T	C	0,999589	2021-07-29	United States
ORF7a_120_I	ORF7a	120	SRR15392565	27752	C	T	0,999827	2021-07-29	United States
ORF7b_40_I	ORF7b	40	SRR15392565	27874	C	T	0,747226	2021-07-29	United States
ORF8_118_NA	ORF8	118	SRR15392565	28247	A	-GATTTC	0,99787	2021-07-29	United States
N_63_G	N	63	SRR15392565	28461	A	G	0,999641	2021-07-29	United States
N_203_M	N	203	SRR15392565	28881	G	T	0,999644	2021-07-29	United States
N_215_C	N	215	SRR15392565	28916	G	T	0,996148	2021-07-29	United States
N_300_Y	N	300	SRR15392565	29171	C	T	0,767126	2021-07-29	United States
N_377_Y	N	377	SRR15392565	29402	G	T	0,999637	2021-07-29	United States
ORF1ab_1306_S	ORF1ab	1306	SRR15392567	4181	G	T	0,999092	2021-07-29	United States
ORF1ab_2046_L	ORF1ab	2046	SRR15392567	6402	C	T	0,77608	2021-07-29	United States
ORF1ab_2287_S	ORF1ab	2287	SRR15392567	7124	C	T	0,999459	2021-07-29	United States
ORF1ab_2355_S	ORF1ab	2355	SRR15392567	7328	G	T	0,200512	2021-07-29	United States
ORF1ab_2930_L	ORF1ab	2930	SRR15392567	9053	G	T	0,998359	2021-07-29	United States
ORF1ab_3255_I	ORF1ab	3255	SRR15392567	10029	C	T	0,342202	2021-07-29	United States
ORF1ab_3646_A	ORF1ab	3646	SRR15392567	11201	A	G	0,917959	2021-07-29	United States
ORF1ab_314_L	ORF1ab	314	SRR15392567	14408	C	T	0,312595	2021-07-29	United States
ORF1ab_662_S	ORF1ab	662	SRR15392567	15451	G	A	0,744774	2021-07-29	United States
ORF1ab_1000_L	ORF1ab	1000	SRR15392567	16466	C	T	0,999305	2021-07-29	United States
ORF1ab_1555_I	ORF1ab	1555	SRR15392567	18131	C	T	0,99751	2021-07-29	United States
ORF1ab_1918_V	ORF1ab	1918	SRR15392567	19220	C	T	0,999069	2021-07-29	United States
S_19_R	S	19	SRR15392567	21618	C	G	0,728644	2021-07-29	United States
S_112_L	S	112	SRR15392567	21897	C	T	0,998995	2021-07-29	United States
S_142_D	S	142	SRR15392567	21987	G	A	0,999782	2021-07-29	United States
S_156_NA	S	156	SRR15392567	22028	G	-AGTTCA	0,997704	2021-07-29	United States
S_452_R	S	452	SRR15392567	22917	T	G	0,999239	2021-07-29	United States
S_478_K	S	478	SRR15392567	22995	C	A	0,671941	2021-07-29	United States
S_614_G	S	614	SRR15392567	23403	A	G	0,999605	2021-07-29	United States
S_681_R	S	681	SRR15392567	23604	C	G	0,999427	2021-07-29	United States
S_950_N	S	950	SRR15392567	24410	G	A	0,999656	2021-07-29	United States
ORF3a_26_L	ORF3a	26	SRR15392567	25469	C	T	0,999591	2021-07-29	United States
ORF3a_239_Q	ORF3a	239	SRR15392567	26107	G	C	0,873394	2021-07-29	United States
M_82_T	M	82	SRR15392567	26767	T	C	0,99912	2021-07-29	United States
ORF7a_82_A	ORF7a	82	SRR15392567	27638	T	C	0,9994	2021-07-29	United States
ORF7a_120_I	ORF7a	120	SRR15392567	27752	C	T	0,999589	2021-07-29	United States
ORF7b_40_I	ORF7b	40	SRR15392567	27874	C	T	0,708671	2021-07-29	United States
ORF8_118_NA	ORF8	118	SRR15392567	28247	A	-GATTTC	0,997575	2021-07-29	United States
N_63_G	N	63	SRR15392567	28461	A	G	0,99942	2021-07-29	United States
N_203_M	N	203	SRR15392567	28881	G	T	0,999537	2021-07-29	United States
N_215_C	N	215	SRR15392567	28916	G	T	0,99765	2021-07-29	United States
N_377_Y	N	377	SRR15392567	29402	G	T	0,99962	2021-07-29	United States
ORF1ab_1306_S	ORF1ab	1306	SRR15392568	4181	G	T	0,992785	2021-07-29	United States
ORF1ab_2046_L	ORF1ab	2046	SRR15392568	6402	C	T	0,27855	2021-07-29	United States
ORF1ab_2287_S	ORF1ab	2287	SRR15392568	7124	C	T	0,995103	2021-07-29	United States
ORF1ab_2355_S	ORF1ab	2355	SRR15392568	7328	G	T	0,0764904	2021-07-29	United States
ORF1ab_2930_L	ORF1ab	2930	SRR15392568	9053	G	T	0,98085	2021-07-29	United States
ORF1ab_3255_I	ORF1ab	3255	SRR15392568	10029	C	T	0,302748	2021-07-29	United States
ORF1ab_3646_A	ORF1ab	3646	SRR15392568	11201	A	G	0,914129	2021-07-29	United States
ORF1ab_314_L	ORF1ab	314	SRR15392568	14408	C	T	0,299605	2021-07-29	United States
ORF1ab_662_S	ORF1ab	662	SRR15392568	15451	G	A	0,741626	2021-07-29	United States
ORF1ab_1000_L	ORF1ab	1000	SRR15392568	16466	C	T	0,999351	2021-07-29	United States
ORF1ab_1257_V	ORF1ab	1257	SRR15392568	17236	A	G	0,990298	2021-07-29	United States
ORF1ab_1918_V	ORF1ab	1918	SRR15392568	19220	C	T	0,988572	2021-07-29	United States
S_19_R	S	19	SRR15392568	21618	C	G	0,822278	2021-07-29	United States
S_142_D	S	142	SRR15392568	21987	G	A	1	2021-07-29	United States
S_156_NA	S	156	SRR15392568	22028	G	-AGTTCA	0,997147	2021-07-29	United States
S_452_R	S	452	SRR15392568	22917	T	G	1	2021-07-29	United States
S_478_K	S	478	SRR15392568	22995	C	A	0,890204	2021-07-29	United States
S_614_G	S	614	SRR15392568	23403	A	G	0,999501	2021-07-29	United States
S_681_R	S	681	SRR15392568	23604	C	G	0,999808	2021-07-29	United States
S_950_N	S	950	SRR15392568	24410	G	A	0,999899	2021-07-29	United States
ORF3a_26_L	ORF3a	26	SRR15392568	25469	C	T	0,999645	2021-07-29	United States
M_82_T	M	82	SRR15392568	26767	T	C	0,990378	2021-07-29	United States
ORF7a_82_A	ORF7a	82	SRR15392568	27638	T	C	1	2021-07-29	United States
ORF7a_120_I	ORF7a	120	SRR15392568	27752	C	T	0,998775	2021-07-29	United States
ORF7b_40_I	ORF7b	40	SRR15392568	27874	C	T	0,43299	2021-07-29	United States
ORF8_118_NA	ORF8	118	SRR15392568	28247	A	-GATTTC	0,997782	2021-07-29	United States
N_63_G	N	63	SRR15392568	28461	A	G	0,999606	2021-07-29	United States
N_203_M	N	203	SRR15392568	28881	G	T	0,999834	2021-07-29	United States
N_215_C	N	215	SRR15392568	28916	G	T	0,992925	2021-07-29	United States
N_377_Y	N	377	SRR15392568	29402	G	T	1	2021-07-29	United States
ORF1ab_1306_S	ORF1ab	1306	SRR15392569	4181	G	T	0,999062	2021-07-29	United States
ORF1ab_1397_V	ORF1ab	1397	SRR15392569	4455	C	T	1	2021-07-29	United States
ORF1ab_2046_L	ORF1ab	2046	SRR15392569	6402	C	T	0,350571	2021-07-29	United States
ORF1ab_2287_S	ORF1ab	2287	SRR15392569	7124	C	T	0,999583	2021-07-29	United States
ORF1ab_2355_S	ORF1ab	2355	SRR15392569	7328	G	T	0,0628794	2021-07-29	United States
ORF1ab_2855_V	ORF1ab	2855	SRR15392569	8829	C	T	0,998545	2021-07-29	United States
ORF1ab_2930_L	ORF1ab	2930	SRR15392569	9053	G	T	0,999198	2021-07-29	United States
ORF1ab_3255_I	ORF1ab	3255	SRR15392569	10029	C	T	0,201684	2021-07-29	United States
ORF1ab_3603_NA	ORF1ab	3603	SRR15392569	11074	C	+T	0,0812194	2021-07-29	United States
ORF1ab_3606_NA	ORF1ab	3606	SRR15392569	11082	T	-G	0,114089	2021-07-29	United States
ORF1ab_3606_F	ORF1ab	3606	SRR15392569	11083	G	T	0,997104	2021-07-29	United States
ORF1ab_3646_A	ORF1ab	3646	SRR15392569	11201	A	G	0,921837	2021-07-29	United States
ORF1ab_314_L	ORF1ab	314	SRR15392569	14408	C	T	0,206369	2021-07-29	United States
ORF1ab_662_S	ORF1ab	662	SRR15392569	15451	G	A	0,697915	2021-07-29	United States
ORF1ab_1000_L	ORF1ab	1000	SRR15392569	16466	C	T	0,999618	2021-07-29	United States
ORF1ab_1847_S	ORF1ab	1847	SRR15392569	19006	G	T	0,997985	2021-07-29	United States
ORF1ab_1918_V	ORF1ab	1918	SRR15392569	19220	C	T	0,998975	2021-07-29	United States
S_19_R	S	19	SRR15392569	21618	C	G	0,819084	2021-07-29	United States
S_95_I	S	95	SRR15392569	21846	C	T	0,996169	2021-07-29	United States
S_142_D	S	142	SRR15392569	21987	G	A	1	2021-07-29	United States
S_156_NA	S	156	SRR15392569	22028	G	-AGTTCA	0,996139	2021-07-29	United States
S_452_R	S	452	SRR15392569	22917	T	G	0,999193	2021-07-29	United States
S_478_K	S	478	SRR15392569	22995	C	A	0,93175	2021-07-29	United States
S_614_G	S	614	SRR15392569	23403	A	G	0,999029	2021-07-29	United States
S_681_R	S	681	SRR15392569	23604	C	G	0,999536	2021-07-29	United States
S_950_N	S	950	SRR15392569	24410	G	A	0,999807	2021-07-29	United States
ORF3a_26_L	ORF3a	26	SRR15392569	25469	C	T	0,9997	2021-07-29	United States
M_82_T	M	82	SRR15392569	26767	T	C	0,992813	2021-07-29	United States
ORF7a_82_A	ORF7a	82	SRR15392569	27638	T	C	0,999699	2021-07-29	United States
ORF7a_120_I	ORF7a	120	SRR15392569	27752	C	T	1	2021-07-29	United States
ORF7b_40_I	ORF7b	40	SRR15392569	27874	C	T	0,489809	2021-07-29	United States
ORF8_118_NA	ORF8	118	SRR15392569	28247	A	-GATTTC	0,997709	2021-07-29	United States
N_63_G	N	63	SRR15392569	28461	A	G	0,999891	2021-07-29	United States
N_203_M	N	203	SRR15392569	28881	G	T	1	2021-07-29	United States
N_215_C	N	215	SRR15392569	28916	G	T	0,997536	2021-07-29	United States
N_377_Y	N	377	SRR15392569	29402	G	T	0,99965	2021-07-29	United States
ORF1ab_1306_S	ORF1ab	1306	SRR15392571	4181	G	T	0,999814	2021-07-29	United States
ORF1ab_1397_V	ORF1ab	1397	SRR15392571	4455	C	T	0,996241	2021-07-29	United States
ORF1ab_2046_L	ORF1ab	2046	SRR15392571	6402	C	T	0,537834	2021-07-29	United States
ORF1ab_2287_S	ORF1ab	2287	SRR15392571	7124	C	T	0,999494	2021-07-29	United States
ORF1ab_2355_S	ORF1ab	2355	SRR15392571	7328	G	T	0,0652877	2021-07-29	United States
ORF1ab_2855_V	ORF1ab	2855	SRR15392571	8829	C	T	0,997332	2021-07-29	United States
ORF1ab_2930_L	ORF1ab	2930	SRR15392571	9053	G	T	0,997457	2021-07-29	United States
ORF1ab_3255_I	ORF1ab	3255	SRR15392571	10029	C	T	0,271371	2021-07-29	United States
ORF1ab_3603_NA	ORF1ab	3603	SRR15392571	11074	C	+T	0,0811988	2021-07-29	United States
ORF1ab_3606_NA	ORF1ab	3606	SRR15392571	11082	T	-G	0,114457	2021-07-29	United States
ORF1ab_3606_F	ORF1ab	3606	SRR15392571	11083	G	T	0,99627	2021-07-29	United States
ORF1ab_3646_A	ORF1ab	3646	SRR15392571	11201	A	G	0,915544	2021-07-29	United States
ORF1ab_314_L	ORF1ab	314	SRR15392571	14408	C	T	0,307579	2021-07-29	United States
ORF1ab_662_S	ORF1ab	662	SRR15392571	15451	G	A	0,765183	2021-07-29	United States
ORF1ab_1000_L	ORF1ab	1000	SRR15392571	16466	C	T	0,999719	2021-07-29	United States
ORF1ab_1847_S	ORF1ab	1847	SRR15392571	19006	G	T	0,997486	2021-07-29	United States
ORF1ab_1918_V	ORF1ab	1918	SRR15392571	19220	C	T	0,999014	2021-07-29	United States
S_19_R	S	19	SRR15392571	21618	C	G	0,742884	2021-07-29	United States
S_95_I	S	95	SRR15392571	21846	C	T	1	2021-07-29	United States
S_142_D	S	142	SRR15392571	21987	G	A	1	2021-07-29	United States
S_156_NA	S	156	SRR15392571	22028	G	-AGTTCA	0,996689	2021-07-29	United States
S_452_R	S	452	SRR15392571	22917	T	G	0,999238	2021-07-29	United States
S_478_K	S	478	SRR15392571	22995	C	A	0,753986	2021-07-29	United States
S_614_G	S	614	SRR15392571	23403	A	G	0,999289	2021-07-29	United States
S_681_R	S	681	SRR15392571	23604	C	G	0,999496	2021-07-29	United States
S_813_I	S	813	SRR15392571	24000	G	T	0,668498	2021-07-29	United States
S_950_N	S	950	SRR15392571	24410	G	A	0,999851	2021-07-29	United States
ORF3a_26_L	ORF3a	26	SRR15392571	25469	C	T	0,999805	2021-07-29	United States
M_82_T	M	82	SRR15392571	26767	T	C	0,995422	2021-07-29	United States
ORF7a_82_A	ORF7a	82	SRR15392571	27638	T	C	0,999091	2021-07-29	United States
ORF7a_120_I	ORF7a	120	SRR15392571	27752	C	T	0,999663	2021-07-29	United States
ORF7b_40_I	ORF7b	40	SRR15392571	27874	C	T	0,636278	2021-07-29	United States
ORF8_118_NA	ORF8	118	SRR15392571	28247	A	-GATTTC	0,997836	2021-07-29	United States
N_63_G	N	63	SRR15392571	28461	A	G	0,998963	2021-07-29	United States
N_203_M	N	203	SRR15392571	28881	G	T	0,999774	2021-07-29	United States
N_215_C	N	215	SRR15392571	28916	G	T	0,998542	2021-07-29	United States
N_377_Y	N	377	SRR15392571	29402	G	T	0,999739	2021-07-29	United States
ORF1ab_1306_S	ORF1ab	1306	SRR15392572	4181	G	T	0,998905	2021-07-29	United States
ORF1ab_2046_L	ORF1ab	2046	SRR15392572	6402	C	T	0,682227	2021-07-29	United States
ORF1ab_2287_S	ORF1ab	2287	SRR15392572	7124	C	T	0,999618	2021-07-29	United States
ORF1ab_2355_S	ORF1ab	2355	SRR15392572	7328	G	T	0,0554104	2021-07-29	United States
ORF1ab_2930_L	ORF1ab	2930	SRR15392572	9053	G	T	0,998508	2021-07-29	United States
ORF1ab_3255_I	ORF1ab	3255	SRR15392572	10029	C	T	0,257092	2021-07-29	United States
ORF1ab_3646_A	ORF1ab	3646	SRR15392572	11201	A	G	0,91703	2021-07-29	United States
ORF1ab_314_L	ORF1ab	314	SRR15392572	14408	C	T	0,3657	2021-07-29	United States
ORF1ab_662_S	ORF1ab	662	SRR15392572	15451	G	A	0,820886	2021-07-29	United States
ORF1ab_1000_L	ORF1ab	1000	SRR15392572	16466	C	T	0,999895	2021-07-29	United States
ORF1ab_1257_V	ORF1ab	1257	SRR15392572	17236	A	G	0,998355	2021-07-29	United States
ORF1ab_1918_V	ORF1ab	1918	SRR15392572	19220	C	T	0,999496	2021-07-29	United States
S_19_R	S	19	SRR15392572	21618	C	G	0,722121	2021-07-29	United States
S_142_D	S	142	SRR15392572	21987	G	A	1	2021-07-29	United States
S_156_NA	S	156	SRR15392572	22028	G	-AGTTCA	0,998852	2021-07-29	United States
S_452_R	S	452	SRR15392572	22917	T	G	1	2021-07-29	United States
S_478_K	S	478	SRR15392572	22995	C	A	0,668225	2021-07-29	United States
S_614_G	S	614	SRR15392572	23403	A	G	0,999662	2021-07-29	United States
S_681_R	S	681	SRR15392572	23604	C	G	0,99981	2021-07-29	United States
S_950_N	S	950	SRR15392572	24410	G	A	0,999663	2021-07-29	United States
ORF3a_26_L	ORF3a	26	SRR15392572	25469	C	T	0,999605	2021-07-29	United States
M_82_T	M	82	SRR15392572	26767	T	C	0,994533	2021-07-29	United States
ORF7a_82_A	ORF7a	82	SRR15392572	27638	T	C	0,999689	2021-07-29	United States
ORF7a_120_I	ORF7a	120	SRR15392572	27752	C	T	0,999793	2021-07-29	United States
ORF7b_40_I	ORF7b	40	SRR15392572	27874	C	T	0,66118	2021-07-29	United States
ORF8_25_Y	ORF8	25	SRR15392572	27967	G	A	0,99203	2021-07-29	United States
ORF8_118_NA	ORF8	118	SRR15392572	28247	A	-GATTTC	0,997783	2021-07-29	United States
N_63_G	N	63	SRR15392572	28461	A	G	0,999577	2021-07-29	United States
N_203_M	N	203	SRR15392572	28881	G	T	0,999797	2021-07-29	United States
N_215_C	N	215	SRR15392572	28916	G	T	0,998791	2021-07-29	United States
N_377_Y	N	377	SRR15392572	29402	G	T	0,99952	2021-07-29	United States
ORF1ab_1306_S	ORF1ab	1306	SRR15392573	4181	G	T	0,998914	2021-07-29	United States
ORF1ab_2046_L	ORF1ab	2046	SRR15392573	6402	C	T	0,754619	2021-07-29	United States
ORF1ab_2287_S	ORF1ab	2287	SRR15392573	7124	C	T	0,998974	2021-07-29	United States
ORF1ab_2355_S	ORF1ab	2355	SRR15392573	7328	G	T	0,0752	2021-07-29	United States
ORF1ab_2554_V	ORF1ab	2554	SRR15392573	7926	C	T	0,998177	2021-07-29	United States
ORF1ab_2930_L	ORF1ab	2930	SRR15392573	9053	G	T	0,998135	2021-07-29	United States
ORF1ab_3255_I	ORF1ab	3255	SRR15392573	10029	C	T	0,205503	2021-07-29	United States
ORF1ab_3646_A	ORF1ab	3646	SRR15392573	11201	A	G	0,95101	2021-07-29	United States
ORF1ab_183_V	ORF1ab	183	SRR15392573	14014	T	G	0,996785	2021-07-29	United States
ORF1ab_314_L	ORF1ab	314	SRR15392573	14408	C	T	0,423981	2021-07-29	United States
ORF1ab_662_S	ORF1ab	662	SRR15392573	15451	G	A	0,828177	2021-07-29	United States
ORF1ab_1000_L	ORF1ab	1000	SRR15392573	16466	C	T	0,999718	2021-07-29	United States
ORF1ab_1918_V	ORF1ab	1918	SRR15392573	19220	C	T	0,998849	2021-07-29	United States
S_19_R	S	19	SRR15392573	21618	C	G	0,813707	2021-07-29	United States
S_142_D	S	142	SRR15392573	21987	G	A	0,999737	2021-07-29	United States
S_156_NA	S	156	SRR15392573	22028	G	-AGTTCA	0,997441	2021-07-29	United States
S_452_R	S	452	SRR15392573	22917	T	G	0,999873	2021-07-29	United States
S_478_K	S	478	SRR15392573	22995	C	A	0,630699	2021-07-29	United States
S_614_G	S	614	SRR15392573	23403	A	G	0,999754	2021-07-29	United States
S_681_R	S	681	SRR15392573	23604	C	G	0,999432	2021-07-29	United States
S_950_N	S	950	SRR15392573	24410	G	A	0,999606	2021-07-29	United States
ORF3a_26_L	ORF3a	26	SRR15392573	25469	C	T	0,999715	2021-07-29	United States
M_82_T	M	82	SRR15392573	26767	T	C	0,992465	2021-07-29	United States
ORF7a_82_A	ORF7a	82	SRR15392573	27638	T	C	0,999689	2021-07-29	United States
ORF7a_120_I	ORF7a	120	SRR15392573	27752	C	T	0,999337	2021-07-29	United States
ORF7b_40_I	ORF7b	40	SRR15392573	27874	C	T	0,724647	2021-07-29	United States
ORF8_118_NA	ORF8	118	SRR15392573	28247	A	-GATTTC	0,997069	2021-07-29	United States
N_63_G	N	63	SRR15392573	28461	A	G	0,999578	2021-07-29	United States
N_203_M	N	203	SRR15392573	28881	G	T	0,999382	2021-07-29	United States
N_215_C	N	215	SRR15392573	28916	G	T	0,998855	2021-07-29	United States
N_377_Y	N	377	SRR15392573	29402	G	T	0,999497	2021-07-29	United States
ORF1ab_1001_I	ORF1ab	1001	SRR15392574	3267	C	T	0,995819	2021-07-28	United States
ORF1ab_1586_I	ORF1ab	1586	SRR15392574	5023	G	A	0,997843	2021-07-28	United States
ORF1ab_1708_D	ORF1ab	1708	SRR15392574	5388	C	A	0,997266	2021-07-28	United States
ORF1ab_2230_T	ORF1ab	2230	SRR15392574	6954	T	C	0,997132	2021-07-28	United States
ORF1ab_2355_S	ORF1ab	2355	SRR15392574	7328	G	T	0,063197	2021-07-28	United States
ORF1ab_3674_NA	ORF1ab	3674	SRR15392574	11287	G	-TCTGGTTTT	0,996634	2021-07-28	United States
ORF1ab_314_L	ORF1ab	314	SRR15392574	14408	C	T	0,379301	2021-07-28	United States
ORF1ab_1383_R	ORF1ab	1383	SRR15392574	17615	A	G	0,995976	2021-07-28	United States
ORF1ab_2499_N	ORF1ab	2499	SRR15392574	20962	G	A	0,99695	2021-07-28	United States
S_68_NA	S	68	SRR15392574	21764	A	-TACATG	0,987979	2021-07-28	United States
S_143_NA	S	143	SRR15392574	21990	T	-TTA	0,990558	2021-07-28	United States
S_490_S	S	490	SRR15392574	23031	T	C	0,997589	2021-07-28	United States
S_501_Y	S	501	SRR15392574	23063	A	T	0,997188	2021-07-28	United States
S_570_D	S	570	SRR15392574	23271	C	A	0,731274	2021-07-28	United States
S_614_G	S	614	SRR15392574	23403	A	G	0,999778	2021-07-28	United States
S_681_H	S	681	SRR15392574	23604	C	A	0,996191	2021-07-28	United States
S_716_I	S	716	SRR15392574	23709	C	T	0,995804	2021-07-28	United States
S_982_A	S	982	SRR15392574	24506	T	G	0,994292	2021-07-28	United States
S_1118_H	S	1118	SRR15392574	24914	G	C	0,996243	2021-07-28	United States
M_70_L	M	70	SRR15392574	26730	G	C	0,248246	2021-07-28	United States
ORF8_27_*	ORF8	27	SRR15392574	27972	C	T	0,997437	2021-07-28	United States
ORF8_52_I	ORF8	52	SRR15392574	28048	G	T	0,997605	2021-07-28	United States
ORF8_73_C	ORF8	73	SRR15392574	28111	A	G	0,848027	2021-07-28	United States
N_1_L	N	1	SRR15392574	28274	A	T	0,246479	2021-07-28	United States
N_3_H	N	3	SRR15392574	28280	G	C	0,994675	2021-07-28	United States
N_3_V	N	3	SRR15392574	28281	A	T	0,994483	2021-07-28	United States
N_3_E	N	3	SRR15392574	28282	T	A	0,994653	2021-07-28	United States
N_203_K	N	203	SRR15392574	28881	G	A	0,99158	2021-07-28	United States
N_204_R	N	204	SRR15392574	28883	G	C	0,991678	2021-07-28	United States
N_235_F	N	235	SRR15392574	28977	C	T	0,993778	2021-07-28	United States
N_389_H	N	389	SRR15392574	29440	G	T	0,992557	2021-07-28	United States
ORF1ab_1306_S	ORF1ab	1306	SRR15392575	4181	G	T	0,98783	2021-07-29	United States
ORF1ab_2046_L	ORF1ab	2046	SRR15392575	6402	C	T	0,676146	2021-07-29	United States
ORF1ab_2287_S	ORF1ab	2287	SRR15392575	7124	C	T	0,994413	2021-07-29	United States
ORF1ab_2355_S	ORF1ab	2355	SRR15392575	7328	G	T	0,0585366	2021-07-29	United States
ORF1ab_2930_L	ORF1ab	2930	SRR15392575	9053	G	T	0,987755	2021-07-29	United States
ORF1ab_3255_I	ORF1ab	3255	SRR15392575	10029	C	T	0,289866	2021-07-29	United States
ORF1ab_3646_A	ORF1ab	3646	SRR15392575	11201	A	G	0,883364	2021-07-29	United States
ORF1ab_314_L	ORF1ab	314	SRR15392575	14408	C	T	0,346172	2021-07-29	United States
ORF1ab_662_S	ORF1ab	662	SRR15392575	15451	G	A	0,775419	2021-07-29	United States
ORF1ab_1000_L	ORF1ab	1000	SRR15392575	16466	C	T	0,999031	2021-07-29	United States
ORF1ab_1257_V	ORF1ab	1257	SRR15392575	17236	A	G	0,970328	2021-07-29	United States
ORF1ab_1918_V	ORF1ab	1918	SRR15392575	19220	C	T	0,992826	2021-07-29	United States
S_19_R	S	19	SRR15392575	21618	C	G	0,746638	2021-07-29	United States
S_142_D	S	142	SRR15392575	21987	G	A	1	2021-07-29	United States
S_156_NA	S	156	SRR15392575	22028	G	-AGTTCA	1	2021-07-29	United States
S_452_R	S	452	SRR15392575	22917	T	G	0,994709	2021-07-29	United States
S_478_K	S	478	SRR15392575	22995	C	A	0,743738	2021-07-29	United States
S_614_G	S	614	SRR15392575	23403	A	G	1	2021-07-29	United States
S_681_R	S	681	SRR15392575	23604	C	G	1	2021-07-29	United States
S_950_N	S	950	SRR15392575	24410	G	A	1	2021-07-29	United States
ORF3a_26_L	ORF3a	26	SRR15392575	25469	C	T	0,999072	2021-07-29	United States
ORF3a_104_S	ORF3a	104	SRR15392575	25702	C	T	0,981818	2021-07-29	United States
M_82_T	M	82	SRR15392575	26767	T	C	0,993954	2021-07-29	United States
ORF7a_82_A	ORF7a	82	SRR15392575	27638	T	C	0,998336	2021-07-29	United States
ORF7a_120_I	ORF7a	120	SRR15392575	27752	C	T	0,998138	2021-07-29	United States
ORF7b_40_I	ORF7b	40	SRR15392575	27874	C	T	0,617756	2021-07-29	United States
ORF8_118_NA	ORF8	118	SRR15392575	28247	A	-GATTTC	0,996186	2021-07-29	United States
N_63_G	N	63	SRR15392575	28461	A	G	0,998695	2021-07-29	United States
N_203_M	N	203	SRR15392575	28881	G	T	0,9988	2021-07-29	United States
N_208_S	N	208	SRR15392575	28895	G	T	0,954436	2021-07-29	United States
N_215_C	N	215	SRR15392575	28916	G	T	0,975059	2021-07-29	United States
N_377_Y	N	377	SRR15392575	29402	G	T	1	2021-07-29	United States
ORF1ab_1306_S	ORF1ab	1306	SRR15392580	4181	G	T	0,999228	2021-07-29	United States
ORF1ab_2046_L	ORF1ab	2046	SRR15392580	6402	C	T	0,732101	2021-07-29	United States
ORF1ab_2287_S	ORF1ab	2287	SRR15392580	7124	C	T	0,999805	2021-07-29	United States
ORF1ab_2355_S	ORF1ab	2355	SRR15392580	7328	G	T	0,0689266	2021-07-29	United States
ORF1ab_2930_L	ORF1ab	2930	SRR15392580	9053	G	T	0,998395	2021-07-29	United States
ORF1ab_3255_I	ORF1ab	3255	SRR15392580	10029	C	T	0,244841	2021-07-29	United States
ORF1ab_3646_A	ORF1ab	3646	SRR15392580	11201	A	G	0,906252	2021-07-29	United States
ORF1ab_314_L	ORF1ab	314	SRR15392580	14408	C	T	0,286779	2021-07-29	United States
ORF1ab_662_S	ORF1ab	662	SRR15392580	15451	G	A	0,808888	2021-07-29	United States
ORF1ab_1000_L	ORF1ab	1000	SRR15392580	16466	C	T	0,999479	2021-07-29	United States
ORF1ab_1257_V	ORF1ab	1257	SRR15392580	17236	A	G	0,998758	2021-07-29	United States
ORF1ab_1918_V	ORF1ab	1918	SRR15392580	19220	C	T	0,999639	2021-07-29	United States
S_19_R	S	19	SRR15392580	21618	C	G	0,762481	2021-07-29	United States
S_142_D	S	142	SRR15392580	21987	G	A	1	2021-07-29	United States
S_156_NA	S	156	SRR15392580	22028	G	-AGTTCA	0,997875	2021-07-29	United States
S_452_R	S	452	SRR15392580	22917	T	G	1	2021-07-29	United States
S_478_K	S	478	SRR15392580	22995	C	A	0,766473	2021-07-29	United States
S_614_G	S	614	SRR15392580	23403	A	G	1	2021-07-29	United States
S_681_R	S	681	SRR15392580	23604	C	G	0,998992	2021-07-29	United States
S_950_N	S	950	SRR15392580	24410	G	A	0,999765	2021-07-29	United States
ORF3a_26_L	ORF3a	26	SRR15392580	25469	C	T	1	2021-07-29	United States
ORF3a_104_S	ORF3a	104	SRR15392580	25702	C	T	0,998797	2021-07-29	United States
M_82_T	M	82	SRR15392580	26767	T	C	0,994962	2021-07-29	United States
ORF7a_82_A	ORF7a	82	SRR15392580	27638	T	C	1	2021-07-29	United States
ORF7a_120_I	ORF7a	120	SRR15392580	27752	C	T	0,999509	2021-07-29	United States
ORF7b_40_I	ORF7b	40	SRR15392580	27874	C	T	0,659283	2021-07-29	United States
ORF8_118_NA	ORF8	118	SRR15392580	28247	A	-GATTTC	0,997313	2021-07-29	United States
N_63_G	N	63	SRR15392580	28461	A	G	0,99953	2021-07-29	United States
N_203_M	N	203	SRR15392580	28881	G	T	0,999739	2021-07-29	United States
N_208_S	N	208	SRR15392580	28895	G	T	0,997914	2021-07-29	United States
N_215_C	N	215	SRR15392580	28916	G	T	0,998448	2021-07-29	United States
N_377_Y	N	377	SRR15392580	29402	G	T	0,999159	2021-07-29	United States
ORF1ab_519_S	ORF1ab	519	SRR15392581	1820	G	A	0,997754	2021-07-29	United States
ORF1ab_1306_S	ORF1ab	1306	SRR15392581	4181	G	T	0,999065	2021-07-29	United States
ORF1ab_2046_L	ORF1ab	2046	SRR15392581	6402	C	T	0,561461	2021-07-29	United States
ORF1ab_2125_Y	ORF1ab	2125	SRR15392581	6638	C	T	0,984748	2021-07-29	United States
ORF1ab_2287_S	ORF1ab	2287	SRR15392581	7124	C	T	0,999506	2021-07-29	United States
ORF1ab_2355_S	ORF1ab	2355	SRR15392581	7328	G	T	0,0704698	2021-07-29	United States
ORF1ab_2554_V	ORF1ab	2554	SRR15392581	7926	C	T	0,998067	2021-07-29	United States
ORF1ab_2930_L	ORF1ab	2930	SRR15392581	9053	G	T	0,999	2021-07-29	United States
ORF1ab_3255_I	ORF1ab	3255	SRR15392581	10029	C	T	0,282974	2021-07-29	United States
ORF1ab_3646_A	ORF1ab	3646	SRR15392581	11201	A	G	0,91408	2021-07-29	United States
ORF1ab_183_V	ORF1ab	183	SRR15392581	14014	T	G	0,998221	2021-07-29	United States
ORF1ab_314_L	ORF1ab	314	SRR15392581	14408	C	T	0,240007	2021-07-29	United States
ORF1ab_662_S	ORF1ab	662	SRR15392581	15451	G	A	0,794834	2021-07-29	United States
ORF1ab_1000_L	ORF1ab	1000	SRR15392581	16466	C	T	0,999947	2021-07-29	United States
ORF1ab_1087_Y	ORF1ab	1087	SRR15392581	16726	C	T	0,997269	2021-07-29	United States
ORF1ab_1918_V	ORF1ab	1918	SRR15392581	19220	C	T	0,99893	2021-07-29	United States
S_19_R	S	19	SRR15392581	21618	C	G	0,732281	2021-07-29	United States
S_142_D	S	142	SRR15392581	21987	G	A	1	2021-07-29	United States
S_156_NA	S	156	SRR15392581	22028	G	-AGTTCA	0,996845	2021-07-29	United States
S_452_R	S	452	SRR15392581	22917	T	G	0,999558	2021-07-29	United States
S_478_K	S	478	SRR15392581	22995	C	A	0,68432	2021-07-29	United States
S_614_G	S	614	SRR15392581	23403	A	G	1	2021-07-29	United States
S_681_R	S	681	SRR15392581	23604	C	G	1	2021-07-29	United States
S_950_N	S	950	SRR15392581	24410	G	A	0,999719	2021-07-29	United States
ORF3a_26_L	ORF3a	26	SRR15392581	25469	C	T	0,999855	2021-07-29	United States
M_82_T	M	82	SRR15392581	26767	T	C	0,995155	2021-07-29	United States
ORF7a_82_A	ORF7a	82	SRR15392581	27638	T	C	1	2021-07-29	United States
ORF7a_120_I	ORF7a	120	SRR15392581	27752	C	T	0,999922	2021-07-29	United States
ORF7b_40_I	ORF7b	40	SRR15392581	27874	C	T	0,604339	2021-07-29	United States
ORF8_60_F	ORF8	60	SRR15392581	28073	G	T	0,54148	2021-07-29	United States
ORF8_118_NA	ORF8	118	SRR15392581	28247	A	-GATTTC	0,995173	2021-07-29	United States
N_63_G	N	63	SRR15392581	28461	A	G	0,999865	2021-07-29	United States
N_203_M	N	203	SRR15392581	28881	G	T	0,99965	2021-07-29	United States
N_215_C	N	215	SRR15392581	28916	G	T	0,999493	2021-07-29	United States
N_377_Y	N	377	SRR15392581	29402	G	T	0,999684	2021-07-29	United States
ORF1ab_1306_S	ORF1ab	1306	SRR15392584	4181	G	T	0,998405	2021-07-28	United States
ORF1ab_1397_V	ORF1ab	1397	SRR15392584	4455	C	T	0,992457	2021-07-28	United States
ORF1ab_2046_L	ORF1ab	2046	SRR15392584	6402	C	T	0,282648	2021-07-28	United States
ORF1ab_2287_S	ORF1ab	2287	SRR15392584	7124	C	T	0,99883	2021-07-28	United States
ORF1ab_2355_S	ORF1ab	2355	SRR15392584	7328	G	T	0,0588997	2021-07-28	United States
ORF1ab_2855_V	ORF1ab	2855	SRR15392584	8829	C	T	0,994741	2021-07-28	United States
ORF1ab_2930_L	ORF1ab	2930	SRR15392584	9053	G	T	0,997007	2021-07-28	United States
ORF1ab_3255_I	ORF1ab	3255	SRR15392584	10029	C	T	0,253275	2021-07-28	United States
ORF1ab_3603_NA	ORF1ab	3603	SRR15392584	11074	C	+T	0,0769473	2021-07-28	United States
ORF1ab_3606_NA	ORF1ab	3606	SRR15392584	11082	T	-G	0,114865	2021-07-28	United States
ORF1ab_3606_F	ORF1ab	3606	SRR15392584	11083	G	T	0,988921	2021-07-28	United States
ORF1ab_3646_A	ORF1ab	3646	SRR15392584	11201	A	G	0,883266	2021-07-28	United States
ORF1ab_314_L	ORF1ab	314	SRR15392584	14408	C	T	0,0652347	2021-07-28	United States
ORF1ab_662_S	ORF1ab	662	SRR15392584	15451	G	A	0,673728	2021-07-28	United States
ORF1ab_1000_L	ORF1ab	1000	SRR15392584	16466	C	T	0,998827	2021-07-28	United States
ORF1ab_1847_S	ORF1ab	1847	SRR15392584	19006	G	T	0,994962	2021-07-28	United States
ORF1ab_1918_V	ORF1ab	1918	SRR15392584	19220	C	T	0,998677	2021-07-28	United States
S_19_R	S	19	SRR15392584	21618	C	G	0,740315	2021-07-28	United States
S_95_I	S	95	SRR15392584	21846	C	T	1	2021-07-28	United States
S_142_D	S	142	SRR15392584	21987	G	A	0,998479	2021-07-28	United States
S_156_NA	S	156	SRR15392584	22028	G	-AGTTCA	0,993529	2021-07-28	United States
S_452_R	S	452	SRR15392584	22917	T	G	0,999474	2021-07-28	United States
S_478_K	S	478	SRR15392584	22995	C	A	0,796003	2021-07-28	United States
S_614_G	S	614	SRR15392584	23403	A	G	0,999549	2021-07-28	United States
S_681_R	S	681	SRR15392584	23604	C	G	0,998533	2021-07-28	United States
S_950_N	S	950	SRR15392584	24410	G	A	0,999594	2021-07-28	United States
ORF3a_26_L	ORF3a	26	SRR15392584	25469	C	T	0,999504	2021-07-28	United States
M_82_T	M	82	SRR15392584	26767	T	C	0,994817	2021-07-28	United States
ORF7a_82_A	ORF7a	82	SRR15392584	27638	T	C	0,999749	2021-07-28	United States
ORF7a_120_I	ORF7a	120	SRR15392584	27752	C	T	0,999853	2021-07-28	United States
ORF7b_40_I	ORF7b	40	SRR15392584	27874	C	T	0,328121	2021-07-28	United States
ORF8_118_NA	ORF8	118	SRR15392584	28247	A	-GATTTC	0,996358	2021-07-28	United States
N_63_G	N	63	SRR15392584	28461	A	G	0,99934	2021-07-28	United States
N_203_M	N	203	SRR15392584	28881	G	T	0,999463	2021-07-28	United States
N_215_C	N	215	SRR15392584	28916	G	T	0,998876	2021-07-28	United States
N_377_Y	N	377	SRR15392584	29402	G	T	0,999528	2021-07-28	United States
ORF1ab_1306_S	ORF1ab	1306	SRR15392587	4181	G	T	0,99878	2021-07-29	United States
ORF1ab_2046_L	ORF1ab	2046	SRR15392587	6402	C	T	0,508321	2021-07-29	United States
ORF1ab_2287_S	ORF1ab	2287	SRR15392587	7124	C	T	0,999793	2021-07-29	United States
ORF1ab_2355_S	ORF1ab	2355	SRR15392587	7328	G	T	0,0506567	2021-07-29	United States
ORF1ab_2930_L	ORF1ab	2930	SRR15392587	9053	G	T	0,996283	2021-07-29	United States
ORF1ab_2967_I	ORF1ab	2967	SRR15392587	9165	C	T	0,998002	2021-07-29	United States
ORF1ab_2982_D	ORF1ab	2982	SRR15392587	9211	G	T	0,946324	2021-07-29	United States
ORF1ab_3255_I	ORF1ab	3255	SRR15392587	10029	C	T	0,208766	2021-07-29	United States
ORF1ab_3353_R	ORF1ab	3353	SRR15392587	10323	A	G	0,992528	2021-07-29	United States
ORF1ab_3603_NA	ORF1ab	3603	SRR15392587	11074	C	+T	0,0506705	2021-07-29	United States
ORF1ab_3606_F	ORF1ab	3606	SRR15392587	11083	G	T	0,319789	2021-07-29	United States
ORF1ab_3646_A	ORF1ab	3646	SRR15392587	11201	A	G	0,934697	2021-07-29	United States
ORF1ab_314_L	ORF1ab	314	SRR15392587	14408	C	T	0,301136	2021-07-29	United States
ORF1ab_662_S	ORF1ab	662	SRR15392587	15451	G	A	0,78541	2021-07-29	United States
ORF1ab_1000_L	ORF1ab	1000	SRR15392587	16466	C	T	0,999542	2021-07-29	United States
ORF1ab_1918_V	ORF1ab	1918	SRR15392587	19220	C	T	0,998825	2021-07-29	United States
S_19_R	S	19	SRR15392587	21618	C	G	0,843215	2021-07-29	United States
S_95_I	S	95	SRR15392587	21846	C	T	1	2021-07-29	United States
S_142_D	S	142	SRR15392587	21987	G	A	0,99701	2021-07-29	United States
S_156_NA	S	156	SRR15392587	22028	G	-AGTTCA	0,998503	2021-07-29	United States
S_452_R	S	452	SRR15392587	22917	T	G	1	2021-07-29	United States
S_478_K	S	478	SRR15392587	22995	C	A	0,832078	2021-07-29	United States
S_614_G	S	614	SRR15392587	23403	A	G	0,999264	2021-07-29	United States
S_681_R	S	681	SRR15392587	23604	C	G	0,999188	2021-07-29	United States
S_950_N	S	950	SRR15392587	24410	G	A	1	2021-07-29	United States
ORF3a_26_L	ORF3a	26	SRR15392587	25469	C	T	0,999906	2021-07-29	United States
ORF3a_163_L	ORF3a	163	SRR15392587	25879	G	T	0,406766	2021-07-29	United States
M_82_T	M	82	SRR15392587	26767	T	C	0,994617	2021-07-29	United States
ORF7a_82_A	ORF7a	82	SRR15392587	27638	T	C	1	2021-07-29	United States
ORF7a_120_I	ORF7a	120	SRR15392587	27752	C	T	0,998713	2021-07-29	United States
ORF7b_40_I	ORF7b	40	SRR15392587	27874	C	T	0,670825	2021-07-29	United States
ORF8_80_I	ORF8	80	SRR15392587	28132	C	T	0,158967	2021-07-29	United States
ORF8_118_NA	ORF8	118	SRR15392587	28247	A	-GATTTC	0,996165	2021-07-29	United States
N_63_G	N	63	SRR15392587	28461	A	G	0,999065	2021-07-29	United States
N_203_M	N	203	SRR15392587	28881	G	T	0,999588	2021-07-29	United States
N_215_C	N	215	SRR15392587	28916	G	T	0,998765	2021-07-29	United States
N_377_Y	N	377	SRR15392587	29402	G	T	0,999258	2021-07-29	United States
ORF1ab_1306_S	ORF1ab	1306	SRR15392591	4181	G	T	0,999193	2021-07-29	United States
ORF1ab_2046_L	ORF1ab	2046	SRR15392591	6402	C	T	0,658185	2021-07-29	United States
ORF1ab_2287_S	ORF1ab	2287	SRR15392591	7124	C	T	0,999636	2021-07-29	United States
ORF1ab_2355_S	ORF1ab	2355	SRR15392591	7328	G	T	0,0747664	2021-07-29	United States
ORF1ab_2930_L	ORF1ab	2930	SRR15392591	9053	G	T	0,996797	2021-07-29	United States
ORF1ab_3255_I	ORF1ab	3255	SRR15392591	10029	C	T	0,206848	2021-07-29	United States
ORF1ab_3646_A	ORF1ab	3646	SRR15392591	11201	A	G	0,915179	2021-07-29	United States
ORF1ab_314_L	ORF1ab	314	SRR15392591	14408	C	T	0,30659	2021-07-29	United States
ORF1ab_662_S	ORF1ab	662	SRR15392591	15451	G	A	0,820377	2021-07-29	United States
ORF1ab_1000_L	ORF1ab	1000	SRR15392591	16466	C	T	0,999849	2021-07-29	United States
ORF1ab_1219_S	ORF1ab	1219	SRR15392591	17122	G	T	0,946014	2021-07-29	United States
ORF1ab_1918_V	ORF1ab	1918	SRR15392591	19220	C	T	0,998856	2021-07-29	United States
ORF1ab_2306_V	ORF1ab	2306	SRR15392591	20384	C	T	0,908935	2021-07-29	United States
S_19_R	S	19	SRR15392591	21618	C	G	0,787518	2021-07-29	United States
S_142_D	S	142	SRR15392591	21987	G	A	1	2021-07-29	United States
S_156_NA	S	156	SRR15392591	22028	G	-AGTTCA	0,998924	2021-07-29	United States
S_323_I	S	323	SRR15392591	22530	C	T	1	2021-07-29	United States
S_452_R	S	452	SRR15392591	22917	T	G	0,99916	2021-07-29	United States
S_478_K	S	478	SRR15392591	22995	C	A	0,788119	2021-07-29	United States
S_614_G	S	614	SRR15392591	23403	A	G	0,99878	2021-07-29	United States
S_681_R	S	681	SRR15392591	23604	C	G	0,999262	2021-07-29	United States
S_950_N	S	950	SRR15392591	24410	G	A	0,999856	2021-07-29	United States
ORF3a_26_L	ORF3a	26	SRR15392591	25469	C	T	1	2021-07-29	United States
M_82_T	M	82	SRR15392591	26767	T	C	0,98957	2021-07-29	United States
ORF7a_82_A	ORF7a	82	SRR15392591	27638	T	C	0,999054	2021-07-29	United States
ORF7a_120_I	ORF7a	120	SRR15392591	27752	C	T	1	2021-07-29	United States
ORF7b_40_I	ORF7b	40	SRR15392591	27874	C	T	0,547945	2021-07-29	United States
ORF8_31_F	ORF8	31	SRR15392591	27985	A	T	0,991686	2021-07-29	United States
ORF8_118_NA	ORF8	118	SRR15392591	28247	A	-GATTTC	0,998445	2021-07-29	United States
N_63_G	N	63	SRR15392591	28461	A	G	0,999631	2021-07-29	United States
N_203_M	N	203	SRR15392591	28881	G	T	1	2021-07-29	United States
N_215_C	N	215	SRR15392591	28916	G	T	0,999642	2021-07-29	United States
N_377_Y	N	377	SRR15392591	29402	G	T	0,999696	2021-07-29	United States
ORF1ab_309_L	ORF1ab	309	SRR15392592	1191	C	T	0,689301	2021-07-29	United States
ORF1ab_538_A	ORF1ab	538	SRR15392592	1877	T	G	0,998884	2021-07-29	United States
ORF1ab_1640_L	ORF1ab	1640	SRR15392592	5184	C	T	0,958568	2021-07-29	United States
ORF1ab_2355_S	ORF1ab	2355	SRR15392592	7328	G	T	0,0754717	2021-07-29	United States
ORF1ab_3209_V	ORF1ab	3209	SRR15392592	9891	C	T	0,99892	2021-07-29	United States
ORF1ab_3603_NA	ORF1ab	3603	SRR15392592	11074	C	+T	0,0928403	2021-07-29	United States
ORF1ab_3606_NA	ORF1ab	3606	SRR15392592	11082	T	-G	0,116262	2021-07-29	United States
ORF1ab_3606_F	ORF1ab	3606	SRR15392592	11083	G	T	0,997254	2021-07-29	United States
ORF1ab_3662_H	ORF1ab	3662	SRR15392592	11250	G	A	0,999508	2021-07-29	United States
ORF1ab_3718_A	ORF1ab	3718	SRR15392592	11418	T	C	0,998499	2021-07-29	United States
ORF1ab_314_L	ORF1ab	314	SRR15392592	14408	C	T	0,306819	2021-07-29	United States
ORF1ab_662_S	ORF1ab	662	SRR15392592	15451	G	A	0,800703	2021-07-29	United States
ORF1ab_1000_L	ORF1ab	1000	SRR15392592	16466	C	T	0,999814	2021-07-29	United States
ORF1ab_1570_L	ORF1ab	1570	SRR15392592	18176	C	T	0,99634	2021-07-29	United States
ORF1ab_1879_S	ORF1ab	1879	SRR15392592	19102	C	T	0,674007	2021-07-29	United States
ORF1ab_1898_F	ORF1ab	1898	SRR15392592	19160	C	T	0,998477	2021-07-29	United States
ORF1ab_2417_I	ORF1ab	2417	SRR15392592	20718	G	T	0,998386	2021-07-29	United States
S_19_R	S	19	SRR15392592	21618	C	G	0,782466	2021-07-29	United States
S_142_D	S	142	SRR15392592	21987	G	A	1	2021-07-29	United States
S_156_NA	S	156	SRR15392592	22028	G	-AGTTCA	0,999088	2021-07-29	United States
S_452_R	S	452	SRR15392592	22917	T	G	0,999146	2021-07-29	United States
S_478_K	S	478	SRR15392592	22995	C	A	0,706342	2021-07-29	United States
S_614_G	S	614	SRR15392592	23403	A	G	0,999503	2021-07-29	United States
S_681_R	S	681	SRR15392592	23604	C	G	0,999682	2021-07-29	United States
S_950_N	S	950	SRR15392592	24410	G	A	0,999852	2021-07-29	United States
ORF3a_26_L	ORF3a	26	SRR15392592	25469	C	T	0,999778	2021-07-29	United States
M_82_T	M	82	SRR15392592	26767	T	C	0,994151	2021-07-29	United States
M_173_T	M	173	SRR15392592	27039	T	A	0,0567389	2021-07-29	United States
M_173_*	M	173	SRR15392592	27040	C	A	0,0571701	2021-07-29	United States
ORF7a_82_A	ORF7a	82	SRR15392592	27638	T	C	1	2021-07-29	United States
ORF7a_116_F	ORF7a	116	SRR15392592	27739	C	T	0,998689	2021-07-29	United States
ORF7a_120_I	ORF7a	120	SRR15392592	27752	C	T	0,99978	2021-07-29	United States
ORF8_118_NA	ORF8	118	SRR15392592	28247	A	-GATTTC	0,997853	2021-07-29	United States
N_63_G	N	63	SRR15392592	28461	A	G	0,999417	2021-07-29	United States
N_203_M	N	203	SRR15392592	28881	G	T	0,999797	2021-07-29	United States
N_377_Y	N	377	SRR15392592	29402	G	T	0,999697	2021-07-29	United States
ORF1ab_882_I	ORF1ab	882	SRR15392597	2910	C	T	0,975309	2021-07-29	United States
ORF1ab_1306_S	ORF1ab	1306	SRR15392597	4181	G	T	0,997619	2021-07-29	United States
ORF1ab_1854_I	ORF1ab	1854	SRR15392597	5826	C	T	0,261843	2021-07-29	United States
ORF1ab_2046_L	ORF1ab	2046	SRR15392597	6402	C	T	0,815043	2021-07-29	United States
ORF1ab_2287_S	ORF1ab	2287	SRR15392597	7124	C	T	0,99823	2021-07-29	United States
ORF1ab_2355_S	ORF1ab	2355	SRR15392597	7328	G	T	0,244604	2021-07-29	United States
ORF1ab_2554_V	ORF1ab	2554	SRR15392597	7926	C	T	0,976641	2021-07-29	United States
ORF1ab_2930_L	ORF1ab	2930	SRR15392597	9053	G	T	0,998379	2021-07-29	United States
ORF1ab_3255_I	ORF1ab	3255	SRR15392597	10029	C	T	0,233281	2021-07-29	United States
ORF1ab_3646_A	ORF1ab	3646	SRR15392597	11201	A	G	0,942478	2021-07-29	United States
ORF1ab_183_V	ORF1ab	183	SRR15392597	14014	T	G	0,973658	2021-07-29	United States
ORF1ab_314_L	ORF1ab	314	SRR15392597	14408	C	T	0,394926	2021-07-29	United States
ORF1ab_397_V	ORF1ab	397	SRR15392597	14657	C	T	0,983333	2021-07-29	United States
ORF1ab_662_S	ORF1ab	662	SRR15392597	15451	G	A	0,774696	2021-07-29	United States
ORF1ab_1000_L	ORF1ab	1000	SRR15392597	16466	C	T	0,999224	2021-07-29	United States
ORF1ab_1918_V	ORF1ab	1918	SRR15392597	19220	C	T	0,998497	2021-07-29	United States
S_19_R	S	19	SRR15392597	21618	C	G	0,723822	2021-07-29	United States
S_142_D	S	142	SRR15392597	21987	G	A	1	2021-07-29	United States
S_156_NA	S	156	SRR15392597	22028	G	-AGTTCA	1	2021-07-29	United States
S_452_R	S	452	SRR15392597	22917	T	G	1	2021-07-29	United States
S_478_K	S	478	SRR15392597	22995	C	A	0,583229	2021-07-29	United States
S_614_G	S	614	SRR15392597	23403	A	G	1	2021-07-29	United States
S_681_R	S	681	SRR15392597	23604	C	G	1	2021-07-29	United States
S_950_N	S	950	SRR15392597	24410	G	A	0,999177	2021-07-29	United States
ORF3a_26_L	ORF3a	26	SRR15392597	25469	C	T	0,999336	2021-07-29	United States
M_82_T	M	82	SRR15392597	26767	T	C	0,99373	2021-07-29	United States
ORF7a_82_A	ORF7a	82	SRR15392597	27638	T	C	1	2021-07-29	United States
ORF7a_120_I	ORF7a	120	SRR15392597	27752	C	T	0,999127	2021-07-29	United States
ORF7b_40_I	ORF7b	40	SRR15392597	27874	C	T	0,789691	2021-07-29	United States
ORF8_118_NA	ORF8	118	SRR15392597	28247	A	-GATTTC	0,996798	2021-07-29	United States
N_63_G	N	63	SRR15392597	28461	A	G	0,999391	2021-07-29	United States
N_203_M	N	203	SRR15392597	28881	G	T	1	2021-07-29	United States
N_215_C	N	215	SRR15392597	28916	G	T	0,998547	2021-07-29	United States
N_300_Y	N	300	SRR15392597	29171	C	T	0,669714	2021-07-29	United States
N_377_Y	N	377	SRR15392597	29402	G	T	0,999581	2021-07-29	United States
ORF1ab_1306_S	ORF1ab	1306	SRR15392599	4181	G	T	0,997899	2021-07-28	United States
ORF1ab_2046_L	ORF1ab	2046	SRR15392599	6402	C	T	0,816808	2021-07-28	United States
ORF1ab_2193_F	ORF1ab	2193	SRR15392599	6843	C	T	0,986344	2021-07-28	United States
ORF1ab_2287_S	ORF1ab	2287	SRR15392599	7124	C	T	0,999124	2021-07-28	United States
ORF1ab_2355_S	ORF1ab	2355	SRR15392599	7328	G	T	0,198186	2021-07-28	United States
ORF1ab_2930_L	ORF1ab	2930	SRR15392599	9053	G	T	0,997049	2021-07-28	United States
ORF1ab_3255_I	ORF1ab	3255	SRR15392599	10029	C	T	0,212854	2021-07-28	United States
ORF1ab_3646_A	ORF1ab	3646	SRR15392599	11201	A	G	0,959608	2021-07-28	United States
ORF1ab_314_L	ORF1ab	314	SRR15392599	14408	C	T	0,362408	2021-07-28	United States
ORF1ab_662_S	ORF1ab	662	SRR15392599	15451	G	A	0,801579	2021-07-28	United States
ORF1ab_1000_L	ORF1ab	1000	SRR15392599	16466	C	T	0,999274	2021-07-28	United States
ORF1ab_1918_V	ORF1ab	1918	SRR15392599	19220	C	T	0,998716	2021-07-28	United States
ORF1ab_2635_H	ORF1ab	2635	SRR15392599	21372	G	T	0,996794	2021-07-28	United States
S_19_R	S	19	SRR15392599	21618	C	G	0,795421	2021-07-28	United States
S_95_I	S	95	SRR15392599	21846	C	T	0,996988	2021-07-28	United States
S_142_D	S	142	SRR15392599	21987	G	A	0,999894	2021-07-28	United States
S_156_NA	S	156	SRR15392599	22028	G	-AGTTCA	0,997875	2021-07-28	United States
S_452_R	S	452	SRR15392599	22917	T	G	0,999234	2021-07-28	United States
S_478_K	S	478	SRR15392599	22995	C	A	0,559963	2021-07-28	United States
S_614_G	S	614	SRR15392599	23403	A	G	0,999647	2021-07-28	United States
S_681_R	S	681	SRR15392599	23604	C	G	0,999592	2021-07-28	United States
S_950_N	S	950	SRR15392599	24410	G	A	0,999845	2021-07-28	United States
ORF3a_26_L	ORF3a	26	SRR15392599	25469	C	T	0,999646	2021-07-28	United States
ORF3a_95_S	ORF3a	95	SRR15392599	25676	T	C	0,996054	2021-07-28	United States
M_82_T	M	82	SRR15392599	26767	T	C	0,994409	2021-07-28	United States
ORF7a_71_I	ORF7a	71	SRR15392599	27604	G	A	0,997511	2021-07-28	United States
ORF7a_82_A	ORF7a	82	SRR15392599	27638	T	C	0,999749	2021-07-28	United States
ORF7a_120_I	ORF7a	120	SRR15392599	27752	C	T	0,999812	2021-07-28	United States
ORF7b_40_I	ORF7b	40	SRR15392599	27874	C	T	0,759933	2021-07-28	United States
ORF8_118_NA	ORF8	118	SRR15392599	28247	A	-GATTTC	0,996689	2021-07-28	United States
N_63_G	N	63	SRR15392599	28461	A	G	0,999511	2021-07-28	United States
N_203_M	N	203	SRR15392599	28881	G	T	0,999557	2021-07-28	United States
N_215_C	N	215	SRR15392599	28916	G	T	0,998606	2021-07-28	United States
N_377_Y	N	377	SRR15392599	29402	G	T	0,99906	2021-07-28	United States
ORF1ab_1640_L	ORF1ab	1640	SRR15392601	5184	C	T	0,906648	2021-07-28	United States
ORF1ab_2355_S	ORF1ab	2355	SRR15392601	7328	G	T	0,203146	2021-07-28	United States
ORF1ab_3209_V	ORF1ab	3209	SRR15392601	9891	C	T	0,996538	2021-07-28	United States
ORF1ab_3718_A	ORF1ab	3718	SRR15392601	11418	T	C	0,995302	2021-07-28	United States
ORF1ab_3750_I	ORF1ab	3750	SRR15392601	11514	C	T	0,98204	2021-07-28	United States
ORF1ab_314_L	ORF1ab	314	SRR15392601	14408	C	T	0,369623	2021-07-28	United States
ORF1ab_662_S	ORF1ab	662	SRR15392601	15451	G	A	0,780467	2021-07-28	United States
ORF1ab_1000_L	ORF1ab	1000	SRR15392601	16466	C	T	0,999297	2021-07-28	United States
S_19_R	S	19	SRR15392601	21618	C	G	0,795892	2021-07-28	United States
S_142_D	S	142	SRR15392601	21987	G	A	0,999888	2021-07-28	United States
S_156_NA	S	156	SRR15392601	22028	G	-AGTTCA	0,997199	2021-07-28	United States
S_222_V	S	222	SRR15392601	22227	C	T	0,994913	2021-07-28	United States
S_452_R	S	452	SRR15392601	22917	T	G	0,998387	2021-07-28	United States
S_478_K	S	478	SRR15392601	22995	C	A	0,557988	2021-07-28	United States
S_614_G	S	614	SRR15392601	23403	A	G	0,999613	2021-07-28	United States
S_681_R	S	681	SRR15392601	23604	C	G	0,999656	2021-07-28	United States
S_831_S	S	831	SRR15392601	24053	G	T	0,99524	2021-07-28	United States
S_950_N	S	950	SRR15392601	24410	G	A	0,999682	2021-07-28	United States
S_1264_L	S	1264	SRR15392601	25352	G	T	0,990527	2021-07-28	United States
ORF3a_26_L	ORF3a	26	SRR15392601	25469	C	T	0,999634	2021-07-28	United States
M_82_T	M	82	SRR15392601	26767	T	C	0,994945	2021-07-28	United States
ORF6_48_N	ORF6	48	SRR15392601	27345	A	T	0,99577	2021-07-28	United States
ORF7a_82_A	ORF7a	82	SRR15392601	27638	T	C	0,999192	2021-07-28	United States
ORF7a_89_I	ORF7a	89	SRR15392601	27659	G	T	0,705537	2021-07-28	United States
ORF7a_120_I	ORF7a	120	SRR15392601	27752	C	T	0,999311	2021-07-28	United States
ORF8_65_V	ORF8	65	SRR15392601	28087	C	T	0,995529	2021-07-28	United States
ORF8_118_NA	ORF8	118	SRR15392601	28247	A	-GATTTC	0,997229	2021-07-28	United States
N_63_G	N	63	SRR15392601	28461	A	G	0,999559	2021-07-28	United States
N_203_M	N	203	SRR15392601	28881	G	T	0,999572	2021-07-28	United States
N_377_Y	N	377	SRR15392601	29402	G	T	0,99954	2021-07-28	United States
ORF1ab_1306_S	ORF1ab	1306	SRR15392603	4181	G	T	0,997606	2021-07-26	United States
ORF1ab_2046_L	ORF1ab	2046	SRR15392603	6402	C	T	0,257704	2021-07-26	United States
ORF1ab_2287_S	ORF1ab	2287	SRR15392603	7124	C	T	0,998959	2021-07-26	United States
ORF1ab_2355_S	ORF1ab	2355	SRR15392603	7328	G	T	0,27541	2021-07-26	United States
ORF1ab_2930_L	ORF1ab	2930	SRR15392603	9053	G	T	0,994935	2021-07-26	United States
ORF1ab_3255_I	ORF1ab	3255	SRR15392603	10029	C	T	0,242519	2021-07-26	United States
ORF1ab_3646_A	ORF1ab	3646	SRR15392603	11201	A	G	0,965183	2021-07-26	United States
ORF1ab_314_L	ORF1ab	314	SRR15392603	14408	C	T	0,397966	2021-07-26	United States
ORF1ab_662_S	ORF1ab	662	SRR15392603	15451	G	A	0,737953	2021-07-26	United States
ORF1ab_721_R	ORF1ab	721	SRR15392603	15628	T	C	0,544941	2021-07-26	United States
ORF1ab_1000_L	ORF1ab	1000	SRR15392603	16466	C	T	0,99948	2021-07-26	United States
ORF1ab_1223_L	ORF1ab	1223	SRR15392603	17135	C	T	0,992169	2021-07-26	United States
ORF1ab_1538_L	ORF1ab	1538	SRR15392603	18079	G	T	0,991489	2021-07-26	United States
ORF1ab_1918_V	ORF1ab	1918	SRR15392603	19220	C	T	0,99736	2021-07-26	United States
S_19_R	S	19	SRR15392603	21618	C	G	0,789953	2021-07-26	United States
S_95_I	S	95	SRR15392603	21846	C	T	0,99509	2021-07-26	United States
S_142_D	S	142	SRR15392603	21987	G	A	0,999292	2021-07-26	United States
S_156_NA	S	156	SRR15392603	22028	G	-AGTTCA	0,993308	2021-07-26	United States
S_452_R	S	452	SRR15392603	22917	T	G	0,999161	2021-07-26	United States
S_478_K	S	478	SRR15392603	22995	C	A	0,880264	2021-07-26	United States
S_614_G	S	614	SRR15392603	23403	A	G	0,999607	2021-07-26	United States
S_681_R	S	681	SRR15392603	23604	C	G	0,999423	2021-07-26	United States
S_950_N	S	950	SRR15392603	24410	G	A	0,999353	2021-07-26	United States
S_1104_L	S	1104	SRR15392603	24872	G	T	0,986235	2021-07-26	United States
ORF3a_26_L	ORF3a	26	SRR15392603	25469	C	T	0,999256	2021-07-26	United States
ORF3a_181_G	ORF3a	181	SRR15392603	25934	A	G	0,9087	2021-07-26	United States
M_82_T	M	82	SRR15392603	26767	T	C	0,988494	2021-07-26	United States
ORF7a_82_A	ORF7a	82	SRR15392603	27638	T	C	0,99896	2021-07-26	United States
ORF7a_100_NA	ORF7a	100	SRR15392603	27691	A	-TTTTTC	0,952867	2021-07-26	United States
ORF7a_120_I	ORF7a	120	SRR15392603	27752	C	T	0,998717	2021-07-26	United States
ORF7b_40_I	ORF7b	40	SRR15392603	27874	C	T	0,575659	2021-07-26	United States
ORF8_118_NA	ORF8	118	SRR15392603	28247	A	-GATTTC	0,997451	2021-07-26	United States
N_63_G	N	63	SRR15392603	28461	A	G	0,999474	2021-07-26	United States
N_156_S	N	156	SRR15392603	28739	G	T	0,864058	2021-07-26	United States
N_203_M	N	203	SRR15392603	28881	G	T	0,998102	2021-07-26	United States
N_215_C	N	215	SRR15392603	28916	G	T	0,986954	2021-07-26	United States
N_377_Y	N	377	SRR15392603	29402	G	T	0,999059	2021-07-26	United States
N_415_G	N	415	SRR15392603	29517	A	G	0,0616506	2021-07-26	United States
ORF1ab_1306_S	ORF1ab	1306	SRR15392605	4181	G	T	0,998873	2021-07-26	United States
ORF1ab_2046_L	ORF1ab	2046	SRR15392605	6402	C	T	0,790906	2021-07-26	United States
ORF1ab_2287_S	ORF1ab	2287	SRR15392605	7124	C	T	0,9978	2021-07-26	United States
ORF1ab_2355_S	ORF1ab	2355	SRR15392605	7328	G	T	0,219697	2021-07-26	United States
ORF1ab_2554_V	ORF1ab	2554	SRR15392605	7926	C	T	0,981518	2021-07-26	United States
ORF1ab_2930_L	ORF1ab	2930	SRR15392605	9053	G	T	0,991263	2021-07-26	United States
ORF1ab_3255_I	ORF1ab	3255	SRR15392605	10029	C	T	0,169177	2021-07-26	United States
ORF1ab_3646_A	ORF1ab	3646	SRR15392605	11201	A	G	0,934769	2021-07-26	United States
ORF1ab_183_V	ORF1ab	183	SRR15392605	14014	T	G	0,979436	2021-07-26	United States
ORF1ab_314_L	ORF1ab	314	SRR15392605	14408	C	T	0,344438	2021-07-26	United States
ORF1ab_662_S	ORF1ab	662	SRR15392605	15451	G	A	0,823691	2021-07-26	United States
ORF1ab_1000_L	ORF1ab	1000	SRR15392605	16466	C	T	0,997897	2021-07-26	United States
ORF1ab_1918_V	ORF1ab	1918	SRR15392605	19220	C	T	0,996668	2021-07-26	United States
S_19_R	S	19	SRR15392605	21618	C	G	0,793589	2021-07-26	United States
S_142_D	S	142	SRR15392605	21987	G	A	0,999316	2021-07-26	United States
S_156_NA	S	156	SRR15392605	22028	G	-AGTTCA	0,995879	2021-07-26	United States
S_452_R	S	452	SRR15392605	22917	T	G	1	2021-07-26	United States
S_478_K	S	478	SRR15392605	22995	C	A	0,598886	2021-07-26	United States
S_614_G	S	614	SRR15392605	23403	A	G	1	2021-07-26	United States
S_681_R	S	681	SRR15392605	23604	C	G	0,999376	2021-07-26	United States
S_950_N	S	950	SRR15392605	24410	G	A	0,999288	2021-07-26	United States
ORF3a_26_L	ORF3a	26	SRR15392605	25469	C	T	0,999188	2021-07-26	United States
M_82_T	M	82	SRR15392605	26767	T	C	0,993575	2021-07-26	United States
ORF7a_82_A	ORF7a	82	SRR15392605	27638	T	C	0,998473	2021-07-26	United States
ORF7a_120_I	ORF7a	120	SRR15392605	27752	C	T	1	2021-07-26	United States
ORF7b_40_I	ORF7b	40	SRR15392605	27874	C	T	0,714845	2021-07-26	United States
ORF8_118_NA	ORF8	118	SRR15392605	28247	A	-GATTTC	0,996406	2021-07-26	United States
N_63_G	N	63	SRR15392605	28461	A	G	0,998566	2021-07-26	United States
N_203_M	N	203	SRR15392605	28881	G	T	0,999328	2021-07-26	United States
N_215_C	N	215	SRR15392605	28916	G	T	0,99777	2021-07-26	United States
N_377_Y	N	377	SRR15392605	29402	G	T	0,999741	2021-07-26	United States
ORF1ab_1306_S	ORF1ab	1306	SRR15392609	4181	G	T	0,998565	2021-07-29	United States
ORF1ab_2046_L	ORF1ab	2046	SRR15392609	6402	C	T	0,82944	2021-07-29	United States
ORF1ab_2287_S	ORF1ab	2287	SRR15392609	7124	C	T	0,999162	2021-07-29	United States
ORF1ab_2355_S	ORF1ab	2355	SRR15392609	7328	G	T	0,162688	2021-07-29	United States
ORF1ab_2930_L	ORF1ab	2930	SRR15392609	9053	G	T	0,997533	2021-07-29	United States
ORF1ab_3255_I	ORF1ab	3255	SRR15392609	10029	C	T	0,228158	2021-07-29	United States
ORF1ab_3646_A	ORF1ab	3646	SRR15392609	11201	A	G	0,944527	2021-07-29	United States
ORF1ab_3731_V	ORF1ab	3731	SRR15392609	11456	A	G	0,996729	2021-07-29	United States
ORF1ab_4182_F	ORF1ab	4182	SRR15392609	12809	C	T	0,996363	2021-07-29	United States
ORF1ab_314_L	ORF1ab	314	SRR15392609	14408	C	T	0,356671	2021-07-29	United States
ORF1ab_662_S	ORF1ab	662	SRR15392609	15451	G	A	0,876497	2021-07-29	United States
ORF1ab_1000_L	ORF1ab	1000	SRR15392609	16466	C	T	0,999387	2021-07-29	United States
ORF1ab_1918_V	ORF1ab	1918	SRR15392609	19220	C	T	0,998628	2021-07-29	United States
ORF1ab_2131_V	ORF1ab	2131	SRR15392609	19859	C	T	0,712538	2021-07-29	United States
S_19_R	S	19	SRR15392609	21618	C	G	0,818008	2021-07-29	United States
S_142_D	S	142	SRR15392609	21987	G	A	0,999673	2021-07-29	United States
S_156_NA	S	156	SRR15392609	22028	G	-AGTTCA	0,998141	2021-07-29	United States
S_452_R	S	452	SRR15392609	22917	T	G	0,99925	2021-07-29	United States
S_478_K	S	478	SRR15392609	22995	C	A	0,581179	2021-07-29	United States
S_614_G	S	614	SRR15392609	23403	A	G	0,99976	2021-07-29	United States
S_681_R	S	681	SRR15392609	23604	C	G	0,999572	2021-07-29	United States
S_950_N	S	950	SRR15392609	24410	G	A	0,999771	2021-07-29	United States
ORF3a_26_L	ORF3a	26	SRR15392609	25469	C	T	0,999725	2021-07-29	United States
M_82_T	M	82	SRR15392609	26767	T	C	0,993418	2021-07-29	United States
ORF7a_82_A	ORF7a	82	SRR15392609	27638	T	C	0,999614	2021-07-29	United States
ORF7a_120_I	ORF7a	120	SRR15392609	27752	C	T	0,999931	2021-07-29	United States
ORF7b_40_I	ORF7b	40	SRR15392609	27874	C	T	0,759951	2021-07-29	United States
ORF8_118_NA	ORF8	118	SRR15392609	28247	A	-GATTTC	0,997552	2021-07-29	United States
N_63_G	N	63	SRR15392609	28461	A	G	0,999867	2021-07-29	United States
N_203_M	N	203	SRR15392609	28881	G	T	0,999456	2021-07-29	United States
N_215_C	N	215	SRR15392609	28916	G	T	0,998037	2021-07-29	United States
N_377_Y	N	377	SRR15392609	29402	G	T	0,999305	2021-07-29	United States
ORF1ab_1306_S	ORF1ab	1306	SRR15392610	4181	G	T	0,997563	2021-07-29	United States
ORF1ab_2046_L	ORF1ab	2046	SRR15392610	6402	C	T	0,798638	2021-07-29	United States
ORF1ab_2287_S	ORF1ab	2287	SRR15392610	7124	C	T	0,997132	2021-07-29	United States
ORF1ab_2355_S	ORF1ab	2355	SRR15392610	7328	G	T	0,194614	2021-07-29	United States
ORF1ab_2930_L	ORF1ab	2930	SRR15392610	9053	G	T	0,994524	2021-07-29	United States
ORF1ab_3255_I	ORF1ab	3255	SRR15392610	10029	C	T	0,26589	2021-07-29	United States
ORF1ab_3646_A	ORF1ab	3646	SRR15392610	11201	A	G	0,922252	2021-07-29	United States
ORF1ab_314_L	ORF1ab	314	SRR15392610	14408	C	T	0,312635	2021-07-29	United States
ORF1ab_662_S	ORF1ab	662	SRR15392610	15451	G	A	0,771489	2021-07-29	United States
ORF1ab_1000_L	ORF1ab	1000	SRR15392610	16466	C	T	0,999548	2021-07-29	United States
ORF1ab_1257_V	ORF1ab	1257	SRR15392610	17236	A	G	0,992463	2021-07-29	United States
ORF1ab_1918_V	ORF1ab	1918	SRR15392610	19220	C	T	0,997565	2021-07-29	United States
S_19_R	S	19	SRR15392610	21618	C	G	0,775431	2021-07-29	United States
S_142_D	S	142	SRR15392610	21987	G	A	0,999703	2021-07-29	United States
S_156_NA	S	156	SRR15392610	22028	G	-AGTTCA	0,998112	2021-07-29	United States
S_452_R	S	452	SRR15392610	22917	T	G	0,999328	2021-07-29	United States
S_478_K	S	478	SRR15392610	22995	C	A	0,610258	2021-07-29	United States
S_614_G	S	614	SRR15392610	23403	A	G	0,999687	2021-07-29	United States
S_681_R	S	681	SRR15392610	23604	C	G	0,999623	2021-07-29	United States
S_950_N	S	950	SRR15392610	24410	G	A	0,999642	2021-07-29	United States
ORF3a_26_L	ORF3a	26	SRR15392610	25469	C	T	0,999614	2021-07-29	United States
ORF3a_104_S	ORF3a	104	SRR15392610	25702	C	T	0,994127	2021-07-29	United States
M_82_T	M	82	SRR15392610	26767	T	C	0,994056	2021-07-29	United States
ORF7a_82_A	ORF7a	82	SRR15392610	27638	T	C	0,999551	2021-07-29	United States
ORF7a_120_I	ORF7a	120	SRR15392610	27752	C	T	0,999531	2021-07-29	United States
ORF7b_40_I	ORF7b	40	SRR15392610	27874	C	T	0,660898	2021-07-29	United States
ORF8_118_NA	ORF8	118	SRR15392610	28247	A	-GATTTC	0,997046	2021-07-29	United States
N_63_G	N	63	SRR15392610	28461	A	G	0,999418	2021-07-29	United States
N_203_M	N	203	SRR15392610	28881	G	T	0,999584	2021-07-29	United States
N_208_S	N	208	SRR15392610	28895	G	T	0,984548	2021-07-29	United States
N_215_C	N	215	SRR15392610	28916	G	T	0,99417	2021-07-29	United States
N_377_Y	N	377	SRR15392610	29402	G	T	0,999643	2021-07-29	United States
ORF1ab_1306_S	ORF1ab	1306	SRR15392612	4181	G	T	0,997843	2021-07-26	United States
ORF1ab_2046_L	ORF1ab	2046	SRR15392612	6402	C	T	0,856833	2021-07-26	United States
ORF1ab_2287_S	ORF1ab	2287	SRR15392612	7124	C	T	0,998717	2021-07-26	United States
ORF1ab_2355_S	ORF1ab	2355	SRR15392612	7328	G	T	0,279958	2021-07-26	United States
ORF1ab_2696_V	ORF1ab	2696	SRR15392612	8352	C	T	0,638306	2021-07-26	United States
ORF1ab_2930_L	ORF1ab	2930	SRR15392612	9053	G	T	0,993573	2021-07-26	United States
ORF1ab_3255_I	ORF1ab	3255	SRR15392612	10029	C	T	0,17487	2021-07-26	United States
ORF1ab_3646_A	ORF1ab	3646	SRR15392612	11201	A	G	0,947608	2021-07-26	United States
ORF1ab_314_L	ORF1ab	314	SRR15392612	14408	C	T	0,370387	2021-07-26	United States
ORF1ab_662_S	ORF1ab	662	SRR15392612	15451	G	A	0,817581	2021-07-26	United States
ORF1ab_1000_L	ORF1ab	1000	SRR15392612	16466	C	T	0,999201	2021-07-26	United States
ORF1ab_1219_S	ORF1ab	1219	SRR15392612	17122	G	T	0,923183	2021-07-26	United States
ORF1ab_1918_V	ORF1ab	1918	SRR15392612	19220	C	T	0,997837	2021-07-26	United States
S_19_R	S	19	SRR15392612	21618	C	G	0,819065	2021-07-26	United States
S_95_I	S	95	SRR15392612	21846	C	T	0,995386	2021-07-26	United States
S_142_D	S	142	SRR15392612	21987	G	A	0,999428	2021-07-26	United States
S_156_NA	S	156	SRR15392612	22028	G	-AGTTCA	0,996718	2021-07-26	United States
S_452_R	S	452	SRR15392612	22917	T	G	0,999371	2021-07-26	United States
S_478_K	S	478	SRR15392612	22995	C	A	0,571157	2021-07-26	United States
S_614_G	S	614	SRR15392612	23403	A	G	0,999679	2021-07-26	United States
S_681_R	S	681	SRR15392612	23604	C	G	0,999744	2021-07-26	United States
S_950_N	S	950	SRR15392612	24410	G	A	0,999341	2021-07-26	United States
ORF3a_26_L	ORF3a	26	SRR15392612	25469	C	T	0,999555	2021-07-26	United States
M_82_T	M	82	SRR15392612	26767	T	C	0,99317	2021-07-26	United States
ORF7a_82_A	ORF7a	82	SRR15392612	27638	T	C	0,999443	2021-07-26	United States
ORF7a_120_I	ORF7a	120	SRR15392612	27752	C	T	0,999654	2021-07-26	United States
ORF7b_40_I	ORF7b	40	SRR15392612	27874	C	T	0,700031	2021-07-26	United States
ORF8_31_F	ORF8	31	SRR15392612	27985	A	T	0,98292	2021-07-26	United States
ORF8_118_NA	ORF8	118	SRR15392612	28247	A	-GATTTC	0,996849	2021-07-26	United States
N_63_G	N	63	SRR15392612	28461	A	G	0,999424	2021-07-26	United States
N_203_M	N	203	SRR15392612	28881	G	T	0,999369	2021-07-26	United States
N_215_C	N	215	SRR15392612	28916	G	T	0,998119	2021-07-26	United States
N_377_Y	N	377	SRR15392612	29402	G	T	0,999846	2021-07-26	United States
ORF1ab_110_Y	ORF1ab	110	SRR15392613	593	C	T	0,990453	2021-07-28	United States
ORF1ab_1206_T	ORF1ab	1206	SRR15392613	3882	T	C	0,658577	2021-07-28	United States
ORF1ab_1640_L	ORF1ab	1640	SRR15392613	5184	C	T	0,882829	2021-07-28	United States
ORF1ab_2355_S	ORF1ab	2355	SRR15392613	7328	G	T	0,252577	2021-07-28	United States
ORF1ab_3209_V	ORF1ab	3209	SRR15392613	9891	C	T	0,99368	2021-07-28	United States
ORF1ab_3718_A	ORF1ab	3718	SRR15392613	11418	T	C	0,990673	2021-07-28	United States
ORF1ab_3736_F	ORF1ab	3736	SRR15392613	11471	C	T	0,989777	2021-07-28	United States
ORF1ab_3750_I	ORF1ab	3750	SRR15392613	11514	C	T	0,973411	2021-07-28	United States
ORF1ab_314_L	ORF1ab	314	SRR15392613	14408	C	T	0,357093	2021-07-28	United States
ORF1ab_662_S	ORF1ab	662	SRR15392613	15451	G	A	0,789311	2021-07-28	United States
ORF1ab_1000_L	ORF1ab	1000	SRR15392613	16466	C	T	0,998953	2021-07-28	United States
S_19_R	S	19	SRR15392613	21618	C	G	0,791513	2021-07-28	United States
S_142_D	S	142	SRR15392613	21987	G	A	0,999059	2021-07-28	United States
S_156_NA	S	156	SRR15392613	22028	G	-AGTTCA	0,99906	2021-07-28	United States
S_222_V	S	222	SRR15392613	22227	C	T	0,989838	2021-07-28	United States
S_452_R	S	452	SRR15392613	22917	T	G	0,999773	2021-07-28	United States
S_478_K	S	478	SRR15392613	22995	C	A	0,562207	2021-07-28	United States
S_614_G	S	614	SRR15392613	23403	A	G	0,999759	2021-07-28	United States
S_681_R	S	681	SRR15392613	23604	C	G	0,999298	2021-07-28	United States
S_950_N	S	950	SRR15392613	24410	G	A	0,999799	2021-07-28	United States
S_1264_L	S	1264	SRR15392613	25352	G	T	0,985617	2021-07-28	United States
ORF3a_26_L	ORF3a	26	SRR15392613	25469	C	T	0,999564	2021-07-28	United States
M_82_T	M	82	SRR15392613	26767	T	C	0,993203	2021-07-28	United States
ORF6_48_N	ORF6	48	SRR15392613	27345	A	T	0,990679	2021-07-28	United States
ORF7a_82_A	ORF7a	82	SRR15392613	27638	T	C	0,999291	2021-07-28	United States
ORF7a_120_I	ORF7a	120	SRR15392613	27752	C	T	0,999557	2021-07-28	United States
ORF8_118_NA	ORF8	118	SRR15392613	28247	A	-GATTTC	0,996889	2021-07-28	United States
N_63_G	N	63	SRR15392613	28461	A	G	0,999332	2021-07-28	United States
N_203_M	N	203	SRR15392613	28881	G	T	0,999451	2021-07-28	United States
N_377_Y	N	377	SRR15392613	29402	G	T	0,999439	2021-07-28	United States
ORF1ab_1306_S	ORF1ab	1306	SRR15392615	4181	G	T	0,997153	2021-07-30	United States
ORF1ab_1749_S	ORF1ab	1749	SRR15392615	5511	A	G	0,985805	2021-07-30	United States
ORF1ab_2046_L	ORF1ab	2046	SRR15392615	6402	C	T	0,829015	2021-07-30	United States
ORF1ab_2287_S	ORF1ab	2287	SRR15392615	7124	C	T	0,99714	2021-07-30	United States
ORF1ab_2287_L	ORF1ab	2287	SRR15392615	7125	C	T	0,991534	2021-07-30	United States
ORF1ab_2355_S	ORF1ab	2355	SRR15392615	7328	G	T	0,169811	2021-07-30	United States
ORF1ab_2616_V	ORF1ab	2616	SRR15392615	8112	C	T	0,993825	2021-07-30	United States
ORF1ab_2930_L	ORF1ab	2930	SRR15392615	9053	G	T	0,99245	2021-07-30	United States
ORF1ab_3255_I	ORF1ab	3255	SRR15392615	10029	C	T	0,236583	2021-07-30	United States
ORF1ab_3646_A	ORF1ab	3646	SRR15392615	11201	A	G	0,945427	2021-07-30	United States
ORF1ab_3731_V	ORF1ab	3731	SRR15392615	11456	A	G	0,993197	2021-07-30	United States
ORF1ab_314_L	ORF1ab	314	SRR15392615	14408	C	T	0,363636	2021-07-30	United States
ORF1ab_662_S	ORF1ab	662	SRR15392615	15451	G	A	0,81296	2021-07-30	United States
ORF1ab_1000_L	ORF1ab	1000	SRR15392615	16466	C	T	0,999495	2021-07-30	United States
ORF1ab_1918_V	ORF1ab	1918	SRR15392615	19220	C	T	0,996854	2021-07-30	United States
S_19_R	S	19	SRR15392615	21618	C	G	0,772021	2021-07-30	United States
S_142_D	S	142	SRR15392615	21987	G	A	0,999799	2021-07-30	United States
S_156_NA	S	156	SRR15392615	22028	G	-AGTTCA	0,99697	2021-07-30	United States
S_452_R	S	452	SRR15392615	22917	T	G	0,999402	2021-07-30	United States
S_478_K	S	478	SRR15392615	22995	C	A	0,577298	2021-07-30	United States
S_614_G	S	614	SRR15392615	23403	A	G	1	2021-07-30	United States
S_681_R	S	681	SRR15392615	23604	C	G	0,99962	2021-07-30	United States
S_950_N	S	950	SRR15392615	24410	G	A	0,999741	2021-07-30	United States
ORF3a_26_L	ORF3a	26	SRR15392615	25469	C	T	0,999728	2021-07-30	United States
M_82_T	M	82	SRR15392615	26767	T	C	0,991933	2021-07-30	United States
ORF7a_82_A	ORF7a	82	SRR15392615	27638	T	C	0,999666	2021-07-30	United States
ORF7a_120_I	ORF7a	120	SRR15392615	27752	C	T	1	2021-07-30	United States
ORF7b_13_NA	ORF7b	13	SRR15392615	27794	T	-TTA	0,782274	2021-07-30	United States
ORF7b_40_I	ORF7b	40	SRR15392615	27874	C	T	0,439428	2021-07-30	United States
ORF8_118_NA	ORF8	118	SRR15392615	28247	A	-GATTTC	0,997366	2021-07-30	United States
N_63_G	N	63	SRR15392615	28461	A	G	0,99942	2021-07-30	United States
N_203_M	N	203	SRR15392615	28881	G	T	0,999715	2021-07-30	United States
N_215_C	N	215	SRR15392615	28916	G	T	0,995981	2021-07-30	United States
N_377_Y	N	377	SRR15392615	29402	G	T	0,999575	2021-07-30	United States
ORF1ab_640_D	ORF1ab	640	SRR15392617	2185	G	T	0,820724	2021-07-28	United States
ORF1ab_1640_L	ORF1ab	1640	SRR15392617	5184	C	T	0,8451	2021-07-28	United States
ORF1ab_2349_F	ORF1ab	2349	SRR15392617	7312	G	T	0,0510018	2021-07-28	United States
ORF1ab_2355_S	ORF1ab	2355	SRR15392617	7328	G	T	0,183673	2021-07-28	United States
ORF1ab_3209_V	ORF1ab	3209	SRR15392617	9891	C	T	0,989194	2021-07-28	United States
ORF1ab_3718_A	ORF1ab	3718	SRR15392617	11418	T	C	0,98918	2021-07-28	United States
ORF1ab_3750_I	ORF1ab	3750	SRR15392617	11514	C	T	0,971868	2021-07-28	United States
ORF1ab_4337_S	ORF1ab	4337	SRR15392617	13274	C	T	0,958327	2021-07-28	United States
ORF1ab_314_L	ORF1ab	314	SRR15392617	14408	C	T	0,37007	2021-07-28	United States
ORF1ab_662_S	ORF1ab	662	SRR15392617	15451	G	A	0,826417	2021-07-28	United States
ORF1ab_814_D	ORF1ab	814	SRR15392617	15908	G	A	0,975242	2021-07-28	United States
ORF1ab_1000_L	ORF1ab	1000	SRR15392617	16466	C	T	0,998148	2021-07-28	United States
S_3_NA	S	3	SRR15392617	21569	G	+T	0,0836084	2021-07-28	United States
S_5_F	S	5	SRR15392617	21575	C	T	0,987163	2021-07-28	United States
S_19_R	S	19	SRR15392617	21618	C	G	0,837385	2021-07-28	United States
S_142_D	S	142	SRR15392617	21987	G	A	0,998904	2021-07-28	United States
S_156_NA	S	156	SRR15392617	22028	G	-AGTTCA	0,997811	2021-07-28	United States
S_222_V	S	222	SRR15392617	22227	C	T	0,987076	2021-07-28	United States
S_367_L	S	367	SRR15392617	22661	G	C	0,892157	2021-07-28	United States
S_452_R	S	452	SRR15392617	22917	T	G	1	2021-07-28	United States
S_478_K	S	478	SRR15392617	22995	C	A	0,560268	2021-07-28	United States
S_614_G	S	614	SRR15392617	23403	A	G	0,999589	2021-07-28	United States
S_681_R	S	681	SRR15392617	23604	C	G	0,998837	2021-07-28	United States
S_950_N	S	950	SRR15392617	24410	G	A	0,999875	2021-07-28	United States
ORF3a_26_L	ORF3a	26	SRR15392617	25469	C	T	0,998244	2021-07-28	United States
M_82_T	M	82	SRR15392617	26767	T	C	0,987473	2021-07-28	United States
ORF7a_82_A	ORF7a	82	SRR15392617	27638	T	C	0,998934	2021-07-28	United States
ORF7a_120_I	ORF7a	120	SRR15392617	27752	C	T	1	2021-07-28	United States
ORF8_118_NA	ORF8	118	SRR15392617	28247	A	-GATTTC	0,996524	2021-07-28	United States
N_63_G	N	63	SRR15392617	28461	A	G	0,999694	2021-07-28	United States
N_203_M	N	203	SRR15392617	28881	G	T	0,999824	2021-07-28	United States
N_377_Y	N	377	SRR15392617	29402	G	T	0,999799	2021-07-28	United States
ORF1ab_1306_S	ORF1ab	1306	SRR15392618	4181	G	T	0,99858	2021-07-28	United States
ORF1ab_2046_L	ORF1ab	2046	SRR15392618	6402	C	T	0,815646	2021-07-28	United States
ORF1ab_2287_S	ORF1ab	2287	SRR15392618	7124	C	T	0,998886	2021-07-28	United States
ORF1ab_2355_S	ORF1ab	2355	SRR15392618	7328	G	T	0,214244	2021-07-28	United States
ORF1ab_2930_L	ORF1ab	2930	SRR15392618	9053	G	T	0,995202	2021-07-28	United States
ORF1ab_3255_I	ORF1ab	3255	SRR15392618	10029	C	T	0,238549	2021-07-28	United States
ORF1ab_3646_A	ORF1ab	3646	SRR15392618	11201	A	G	0,888277	2021-07-28	United States
ORF1ab_314_L	ORF1ab	314	SRR15392618	14408	C	T	0,34137	2021-07-28	United States
ORF1ab_662_S	ORF1ab	662	SRR15392618	15451	G	A	0,819664	2021-07-28	United States
ORF1ab_1000_L	ORF1ab	1000	SRR15392618	16466	C	T	0,999533	2021-07-28	United States
ORF1ab_1257_V	ORF1ab	1257	SRR15392618	17236	A	G	0,995064	2021-07-28	United States
ORF1ab_1918_V	ORF1ab	1918	SRR15392618	19220	C	T	0,998576	2021-07-28	United States
S_19_R	S	19	SRR15392618	21618	C	G	0,896783	2021-07-28	United States
S_142_D	S	142	SRR15392618	21987	G	A	0,999781	2021-07-28	United States
S_156_NA	S	156	SRR15392618	22028	G	-AGTTCA	0,99824	2021-07-28	United States
S_452_R	S	452	SRR15392618	22917	T	G	0,999875	2021-07-28	United States
S_478_K	S	478	SRR15392618	22995	C	A	0,594119	2021-07-28	United States
S_614_G	S	614	SRR15392618	23403	A	G	0,999837	2021-07-28	United States
S_681_R	S	681	SRR15392618	23604	C	G	0,999529	2021-07-28	United States
S_950_N	S	950	SRR15392618	24410	G	A	0,999672	2021-07-28	United States
ORF3a_26_L	ORF3a	26	SRR15392618	25469	C	T	0,999631	2021-07-28	United States
ORF3a_104_S	ORF3a	104	SRR15392618	25702	C	T	0,995633	2021-07-28	United States
M_82_T	M	82	SRR15392618	26767	T	C	0,991999	2021-07-28	United States
ORF7a_82_A	ORF7a	82	SRR15392618	27638	T	C	0,999489	2021-07-28	United States
ORF7a_120_I	ORF7a	120	SRR15392618	27752	C	T	0,999761	2021-07-28	United States
ORF7b_40_I	ORF7b	40	SRR15392618	27874	C	T	0,65354	2021-07-28	United States
ORF8_118_NA	ORF8	118	SRR15392618	28247	A	-GATTTC	0,997011	2021-07-28	United States
N_22_Y	N	22	SRR15392618	28337	G	T	0,992154	2021-07-28	United States
N_63_G	N	63	SRR15392618	28461	A	G	0,99929	2021-07-28	United States
N_203_M	N	203	SRR15392618	28881	G	T	0,999413	2021-07-28	United States
N_208_S	N	208	SRR15392618	28895	G	T	0,991947	2021-07-28	United States
N_215_C	N	215	SRR15392618	28916	G	T	0,997848	2021-07-28	United States
N_377_Y	N	377	SRR15392618	29402	G	T	0,999637	2021-07-28	United States
ORF1ab_1306_S	ORF1ab	1306	SRR15392619	4181	G	T	0,998996	2021-07-27	United States
ORF1ab_2046_L	ORF1ab	2046	SRR15392619	6402	C	T	0,850835	2021-07-27	United States
ORF1ab_2287_S	ORF1ab	2287	SRR15392619	7124	C	T	0,999031	2021-07-27	United States
ORF1ab_2355_S	ORF1ab	2355	SRR15392619	7328	G	T	0,219868	2021-07-27	United States
ORF1ab_2705_R	ORF1ab	2705	SRR15392619	8379	A	G	0,994595	2021-07-27	United States
ORF1ab_2930_L	ORF1ab	2930	SRR15392619	9053	G	T	0,996409	2021-07-27	United States
ORF1ab_3255_I	ORF1ab	3255	SRR15392619	10029	C	T	0,209647	2021-07-27	United States
ORF1ab_3646_A	ORF1ab	3646	SRR15392619	11201	A	G	0,923981	2021-07-27	United States
ORF1ab_4179_K	ORF1ab	4179	SRR15392619	12801	G	A	0,993548	2021-07-27	United States
ORF1ab_314_L	ORF1ab	314	SRR15392619	14408	C	T	0,363168	2021-07-27	United States
ORF1ab_662_S	ORF1ab	662	SRR15392619	15451	G	A	0,817002	2021-07-27	United States
ORF1ab_1000_L	ORF1ab	1000	SRR15392619	16466	C	T	0,999589	2021-07-27	United States
ORF1ab_1918_V	ORF1ab	1918	SRR15392619	19220	C	T	0,998697	2021-07-27	United States
S_19_R	S	19	SRR15392619	21618	C	G	0,834435	2021-07-27	United States
S_142_D	S	142	SRR15392619	21987	G	A	0,999805	2021-07-27	United States
S_156_NA	S	156	SRR15392619	22028	G	-AGTTCA	0,998334	2021-07-27	United States
S_452_R	S	452	SRR15392619	22917	T	G	0,999356	2021-07-27	United States
S_478_K	S	478	SRR15392619	22995	C	A	0,541502	2021-07-27	United States
S_614_G	S	614	SRR15392619	23403	A	G	0,999817	2021-07-27	United States
S_681_R	S	681	SRR15392619	23604	C	G	0,99963	2021-07-27	United States
S_950_N	S	950	SRR15392619	24410	G	A	0,999819	2021-07-27	United States
ORF3a_26_L	ORF3a	26	SRR15392619	25469	C	T	0,99962	2021-07-27	United States
ORF3a_181_V	ORF3a	181	SRR15392619	25934	A	T	0,988383	2021-07-27	United States
ORF3a_239_Q	ORF3a	239	SRR15392619	26107	G	C	0,792348	2021-07-27	United States
M_82_T	M	82	SRR15392619	26767	T	C	0,992139	2021-07-27	United States
ORF7b_40_I	ORF7b	40	SRR15392619	27874	C	T	0,425897	2021-07-27	United States
ORF8_118_NA	ORF8	118	SRR15392619	28247	A	-GATTTC	0,997855	2021-07-27	United States
N_63_G	N	63	SRR15392619	28461	A	G	0,999122	2021-07-27	United States
N_203_M	N	203	SRR15392619	28881	G	T	0,999201	2021-07-27	United States
N_215_C	N	215	SRR15392619	28916	G	T	0,998212	2021-07-27	United States
N_377_Y	N	377	SRR15392619	29402	G	T	0,999506	2021-07-27	United States
ORF1ab_92_R	ORF1ab	92	SRR15392620	540	T	G	0,98694	2021-07-28	United States
ORF1ab_333_M	ORF1ab	333	SRR15392620	1263	C	T	0,438272	2021-07-28	United States
ORF1ab_408_S	ORF1ab	408	SRR15392620	1487	G	A	0,139691	2021-07-28	United States
ORF1ab_999_I	ORF1ab	999	SRR15392620	3261	C	T	0,986208	2021-07-28	United States
ORF1ab_1306_S	ORF1ab	1306	SRR15392620	4181	G	T	0,992235	2021-07-28	United States
ORF1ab_2046_L	ORF1ab	2046	SRR15392620	6402	C	T	0,81641	2021-07-28	United States
ORF1ab_2287_S	ORF1ab	2287	SRR15392620	7124	C	T	0,996587	2021-07-28	United States
ORF1ab_2355_S	ORF1ab	2355	SRR15392620	7328	G	T	0,164292	2021-07-28	United States
ORF1ab_2930_L	ORF1ab	2930	SRR15392620	9053	G	T	0,973843	2021-07-28	United States
ORF1ab_3255_I	ORF1ab	3255	SRR15392620	10029	C	T	0,180455	2021-07-28	United States
ORF1ab_3646_A	ORF1ab	3646	SRR15392620	11201	A	G	0,951771	2021-07-28	United States
ORF1ab_314_L	ORF1ab	314	SRR15392620	14408	C	T	0,463408	2021-07-28	United States
ORF1ab_662_S	ORF1ab	662	SRR15392620	15451	G	A	0,805898	2021-07-28	United States
ORF1ab_997_L	ORF1ab	997	SRR15392620	16457	C	T	0,987904	2021-07-28	United States
ORF1ab_1000_L	ORF1ab	1000	SRR15392620	16466	C	T	0,999119	2021-07-28	United States
ORF1ab_1257_V	ORF1ab	1257	SRR15392620	17236	A	G	0,989193	2021-07-28	United States
ORF1ab_1918_V	ORF1ab	1918	SRR15392620	19220	C	T	0,992699	2021-07-28	United States
S_19_R	S	19	SRR15392620	21618	C	G	0,809325	2021-07-28	United States
S_142_D	S	142	SRR15392620	21987	G	A	1	2021-07-28	United States
S_156_NA	S	156	SRR15392620	22028	G	-AGTTCA	0,99711	2021-07-28	United States
S_452_R	S	452	SRR15392620	22917	T	G	0,999392	2021-07-28	United States
S_478_K	S	478	SRR15392620	22995	C	A	0,559113	2021-07-28	United States
S_614_G	S	614	SRR15392620	23403	A	G	1	2021-07-28	United States
S_681_R	S	681	SRR15392620	23604	C	G	0,999429	2021-07-28	United States
S_950_N	S	950	SRR15392620	24410	G	A	0,999534	2021-07-28	United States
ORF3a_26_L	ORF3a	26	SRR15392620	25469	C	T	0,999541	2021-07-28	United States
M_82_T	M	82	SRR15392620	26767	T	C	0,993327	2021-07-28	United States
ORF7a_73_Y	ORF7a	73	SRR15392620	27610	C	T	0,992694	2021-07-28	United States
ORF7a_82_A	ORF7a	82	SRR15392620	27638	T	C	0,999492	2021-07-28	United States
ORF7a_120_I	ORF7a	120	SRR15392620	27752	C	T	0,999787	2021-07-28	United States
ORF7b_40_I	ORF7b	40	SRR15392620	27874	C	T	0,750955	2021-07-28	United States
ORF8_118_NA	ORF8	118	SRR15392620	28247	A	-GATTTC	0,997138	2021-07-28	United States
N_63_G	N	63	SRR15392620	28461	A	G	0,99948	2021-07-28	United States
N_203_M	N	203	SRR15392620	28881	G	T	0,999538	2021-07-28	United States
N_215_C	N	215	SRR15392620	28916	G	T	0,994169	2021-07-28	United States
N_377_Y	N	377	SRR15392620	29402	G	T	0,999562	2021-07-28	United States
ORF1ab_1306_S	ORF1ab	1306	SRR15392621	4181	G	T	0,995316	2021-07-26	United States
ORF1ab_2046_L	ORF1ab	2046	SRR15392621	6402	C	T	0,77062	2021-07-26	United States
ORF1ab_2287_S	ORF1ab	2287	SRR15392621	7124	C	T	0,995858	2021-07-26	United States
ORF1ab_2355_S	ORF1ab	2355	SRR15392621	7328	G	T	0,219048	2021-07-26	United States
ORF1ab_2362_Y	ORF1ab	2362	SRR15392621	7350	C	A	0,0725806	2021-07-26	United States
ORF1ab_2930_L	ORF1ab	2930	SRR15392621	9053	G	T	0,960688	2021-07-26	United States
ORF1ab_3255_I	ORF1ab	3255	SRR15392621	10029	C	T	0,175342	2021-07-26	United States
ORF1ab_3603_NA	ORF1ab	3603	SRR15392621	11074	C	+T	0,0668796	2021-07-26	United States
ORF1ab_3606_NA	ORF1ab	3606	SRR15392621	11082	T	-G	0,10563	2021-07-26	United States
ORF1ab_3606_F	ORF1ab	3606	SRR15392621	11083	G	T	0,897167	2021-07-26	United States
ORF1ab_3646_A	ORF1ab	3646	SRR15392621	11201	A	G	0,934157	2021-07-26	United States
ORF1ab_314_L	ORF1ab	314	SRR15392621	14408	C	T	0,382697	2021-07-26	United States
ORF1ab_662_S	ORF1ab	662	SRR15392621	15451	G	A	0,779299	2021-07-26	United States
ORF1ab_1000_L	ORF1ab	1000	SRR15392621	16466	C	T	0,994725	2021-07-26	United States
ORF1ab_1257_V	ORF1ab	1257	SRR15392621	17236	A	G	0,897011	2021-07-26	United States
ORF1ab_1918_V	ORF1ab	1918	SRR15392621	19220	C	T	0,987294	2021-07-26	United States
S_19_R	S	19	SRR15392621	21618	C	G	0,764415	2021-07-26	United States
S_142_D	S	142	SRR15392621	21987	G	A	0,996337	2021-07-26	United States
S_156_NA	S	156	SRR15392621	22028	G	-AGTTCA	0,990826	2021-07-26	United States
S_452_R	S	452	SRR15392621	22917	T	G	0,997669	2021-07-26	United States
S_478_K	S	478	SRR15392621	22995	C	A	0,575233	2021-07-26	United States
S_614_G	S	614	SRR15392621	23403	A	G	1	2021-07-26	United States
S_681_R	S	681	SRR15392621	23604	C	G	0,997674	2021-07-26	United States
S_950_N	S	950	SRR15392621	24410	G	A	0,99961	2021-07-26	United States
ORF3a_26_L	ORF3a	26	SRR15392621	25469	C	T	0,998186	2021-07-26	United States
M_82_T	M	82	SRR15392621	26767	T	C	0,990559	2021-07-26	United States
ORF7a_82_A	ORF7a	82	SRR15392621	27638	T	C	0,998092	2021-07-26	United States
ORF7a_120_I	ORF7a	120	SRR15392621	27752	C	T	0,998605	2021-07-26	United States
ORF7b_40_I	ORF7b	40	SRR15392621	27874	C	T	0,742873	2021-07-26	United States
ORF8_118_NA	ORF8	118	SRR15392621	28247	A	-GATTTC	0,995423	2021-07-26	United States
N_63_G	N	63	SRR15392621	28461	A	G	0,997446	2021-07-26	United States
N_203_M	N	203	SRR15392621	28881	G	T	0,998683	2021-07-26	United States
N_215_C	N	215	SRR15392621	28916	G	T	0,993929	2021-07-26	United States
N_377_Y	N	377	SRR15392621	29402	G	T	0,998549	2021-07-26	United States
ORF1ab_1228_G	ORF1ab	1228	SRR15392622	3948	A	G	0,988073	2021-07-28	United States
ORF1ab_1306_S	ORF1ab	1306	SRR15392622	4181	G	T	0,99688	2021-07-28	United States
ORF1ab_2046_L	ORF1ab	2046	SRR15392622	6402	C	T	0,8183	2021-07-28	United States
ORF1ab_2287_S	ORF1ab	2287	SRR15392622	7124	C	T	0,998373	2021-07-28	United States
ORF1ab_2355_S	ORF1ab	2355	SRR15392622	7328	G	T	0,186751	2021-07-28	United States
ORF1ab_2930_L	ORF1ab	2930	SRR15392622	9053	G	T	0,995594	2021-07-28	United States
ORF1ab_3255_I	ORF1ab	3255	SRR15392622	10029	C	T	0,246772	2021-07-28	United States
ORF1ab_3646_A	ORF1ab	3646	SRR15392622	11201	A	G	0,921502	2021-07-28	United States
ORF1ab_3766_F	ORF1ab	3766	SRR15392622	11562	G	T	0,910774	2021-07-28	United States
ORF1ab_314_L	ORF1ab	314	SRR15392622	14408	C	T	0,32619	2021-07-28	United States
ORF1ab_662_S	ORF1ab	662	SRR15392622	15451	G	A	0,787963	2021-07-28	United States
ORF1ab_1000_L	ORF1ab	1000	SRR15392622	16466	C	T	0,999068	2021-07-28	United States
ORF1ab_1918_V	ORF1ab	1918	SRR15392622	19220	C	T	0,997709	2021-07-28	United States
S_19_R	S	19	SRR15392622	21618	C	G	0,765571	2021-07-28	United States
S_142_D	S	142	SRR15392622	21987	G	A	0,999508	2021-07-28	United States
S_156_NA	S	156	SRR15392622	22028	G	-AGTTCA	0,996919	2021-07-28	United States
S_452_R	S	452	SRR15392622	22917	T	G	0,999834	2021-07-28	United States
S_478_K	S	478	SRR15392622	22995	C	A	0,580808	2021-07-28	United States
S_614_G	S	614	SRR15392622	23403	A	G	0,99979	2021-07-28	United States
S_681_R	S	681	SRR15392622	23604	C	G	0,999831	2021-07-28	United States
S_950_N	S	950	SRR15392622	24410	G	A	0,999759	2021-07-28	United States
ORF3a_26_L	ORF3a	26	SRR15392622	25469	C	T	0,999661	2021-07-28	United States
ORF3a_101_I	ORF3a	101	SRR15392622	25693	C	A	0,973269	2021-07-28	United States
ORF3a_239_Q	ORF3a	239	SRR15392622	26107	G	C	0,759634	2021-07-28	United States
M_82_T	M	82	SRR15392622	26767	T	C	0,991974	2021-07-28	United States
ORF7a_82_A	ORF7a	82	SRR15392622	27638	T	C	0,999335	2021-07-28	United States
ORF7a_120_I	ORF7a	120	SRR15392622	27752	C	T	0,999383	2021-07-28	United States
ORF7b_40_I	ORF7b	40	SRR15392622	27874	C	T	0,743288	2021-07-28	United States
ORF8_118_NA	ORF8	118	SRR15392622	28247	A	-GATTTC	0,997228	2021-07-28	United States
N_63_G	N	63	SRR15392622	28461	A	G	0,999645	2021-07-28	United States
N_199_S	N	199	SRR15392622	28868	C	T	0,989173	2021-07-28	United States
N_203_M	N	203	SRR15392622	28881	G	T	0,999687	2021-07-28	United States
N_215_C	N	215	SRR15392622	28916	G	T	0,996261	2021-07-28	United States
N_377_Y	N	377	SRR15392622	29402	G	T	0,999555	2021-07-28	United States
ORF1ab_309_L	ORF1ab	309	SRR15392623	1191	C	T	0,455019	2021-07-28	United States
ORF1ab_1306_S	ORF1ab	1306	SRR15392623	4181	G	T	0,144195	2021-07-28	United States
ORF1ab_1640_L	ORF1ab	1640	SRR15392623	5184	C	T	0,462585	2021-07-28	United States
ORF1ab_1872_N	ORF1ab	1872	SRR15392623	5880	G	A	0,185185	2021-07-28	United States
ORF1ab_1921_Q	ORF1ab	1921	SRR15392623	6027	C	A	0,684337	2021-07-28	United States
ORF1ab_2046_L	ORF1ab	2046	SRR15392623	6402	C	T	0,117188	2021-07-28	United States
ORF1ab_2287_S	ORF1ab	2287	SRR15392623	7124	C	T	0,1606	2021-07-28	United States
ORF1ab_2930_L	ORF1ab	2930	SRR15392623	9053	G	T	0,11	2021-07-28	United States
ORF1ab_2980_N	ORF1ab	2980	SRR15392623	9203	G	A	0,848455	2021-07-28	United States
ORF1ab_3138_S	ORF1ab	3138	SRR15392623	9678	T	C	0,145	2021-07-28	United States
ORF1ab_3580_Q	ORF1ab	3580	SRR15392623	11005	C	A	0,676294	2021-07-28	United States
ORF1ab_3646_A	ORF1ab	3646	SRR15392623	11201	A	G	0,105034	2021-07-28	United States
ORF1ab_3731_V	ORF1ab	3731	SRR15392623	11456	A	G	0,0996169	2021-07-28	United States
ORF1ab_4182_F	ORF1ab	4182	SRR15392623	12809	C	T	0,0909091	2021-07-28	United States
ORF1ab_314_L	ORF1ab	314	SRR15392623	14408	C	T	0,414861	2021-07-28	United States
ORF1ab_662_S	ORF1ab	662	SRR15392623	15451	G	A	0,158035	2021-07-28	United States
ORF1ab_1000_L	ORF1ab	1000	SRR15392623	16466	C	T	0,186023	2021-07-28	United States
ORF1ab_1570_L	ORF1ab	1570	SRR15392623	18176	C	T	0,117994	2021-07-28	United States
ORF1ab_1918_V	ORF1ab	1918	SRR15392623	19220	C	T	0,189964	2021-07-28	United States
ORF1ab_2310_R	ORF1ab	2310	SRR15392623	20396	A	G	0,807018	2021-07-28	United States
ORF1ab_2511_N	ORF1ab	2511	SRR15392623	20998	G	A	0,798751	2021-07-28	United States
S_19_R	S	19	SRR15392623	21618	C	G	0,815455	2021-07-28	United States
S_77_T	S	77	SRR15392623	21792	A	C	0,853632	2021-07-28	United States
S_142_D	S	142	SRR15392623	21987	G	A	0,994565	2021-07-28	United States
S_156_NA	S	156	SRR15392623	22028	G	-AGTTCA	0,994413	2021-07-28	United States
S_452_R	S	452	SRR15392623	22917	T	G	1	2021-07-28	United States
S_478_K	S	478	SRR15392623	22995	C	A	0,668539	2021-07-28	United States
S_614_G	S	614	SRR15392623	23403	A	G	1	2021-07-28	United States
S_681_R	S	681	SRR15392623	23604	C	G	0,997807	2021-07-28	United States
S_950_N	S	950	SRR15392623	24410	G	A	1	2021-07-28	United States
ORF3a_26_L	ORF3a	26	SRR15392623	25469	C	T	0,991908	2021-07-28	United States
M_82_T	M	82	SRR15392623	26767	T	C	0,988131	2021-07-28	United States
ORF7a_82_A	ORF7a	82	SRR15392623	27638	T	C	0,989899	2021-07-28	United States
ORF7a_120_I	ORF7a	120	SRR15392623	27752	C	T	1	2021-07-28	United States
ORF7b_40_I	ORF7b	40	SRR15392623	27874	C	T	0,0764431	2021-07-28	United States
ORF8_118_NA	ORF8	118	SRR15392623	28247	A	-GATTTC	0,232497	2021-07-28	United States
N_63_G	N	63	SRR15392623	28461	A	G	0,995122	2021-07-28	United States
N_203_M	N	203	SRR15392623	28881	G	T	0,996785	2021-07-28	United States
N_215_C	N	215	SRR15392623	28916	G	T	0,264984	2021-07-28	United States
N_377_Y	N	377	SRR15392623	29402	G	T	0,996795	2021-07-28	United States
N_415_G	N	415	SRR15392623	29517	A	G	0,0867052	2021-07-28	United States
ORF1ab_1633_D	ORF1ab	1633	SRR15392626	5164	G	T	0,995027	2021-07-27	United States
ORF1ab_1640_L	ORF1ab	1640	SRR15392626	5184	C	T	0,915443	2021-07-27	United States
ORF1ab_2355_S	ORF1ab	2355	SRR15392626	7328	G	T	0,20299	2021-07-27	United States
ORF1ab_3209_V	ORF1ab	3209	SRR15392626	9891	C	T	0,995268	2021-07-27	United States
ORF1ab_3718_A	ORF1ab	3718	SRR15392626	11418	T	C	0,992724	2021-07-27	United States
ORF1ab_3750_I	ORF1ab	3750	SRR15392626	11514	C	T	0,972209	2021-07-27	United States
ORF1ab_314_L	ORF1ab	314	SRR15392626	14408	C	T	0,313837	2021-07-27	United States
ORF1ab_662_S	ORF1ab	662	SRR15392626	15451	G	A	0,770595	2021-07-27	United States
ORF1ab_1000_L	ORF1ab	1000	SRR15392626	16466	C	T	0,997605	2021-07-27	United States
S_19_R	S	19	SRR15392626	21618	C	G	0,849555	2021-07-27	United States
S_142_D	S	142	SRR15392626	21987	G	A	0,997195	2021-07-27	United States
S_156_NA	S	156	SRR15392626	22028	G	-AGTTCA	0,995052	2021-07-27	United States
S_222_V	S	222	SRR15392626	22227	C	T	0,989962	2021-07-27	United States
S_289_I	S	289	SRR15392626	22427	G	A	0,991276	2021-07-27	United States
S_452_R	S	452	SRR15392626	22917	T	G	0,997919	2021-07-27	United States
S_478_K	S	478	SRR15392626	22995	C	A	0,586527	2021-07-27	United States
S_614_G	S	614	SRR15392626	23403	A	G	0,999753	2021-07-27	United States
S_681_R	S	681	SRR15392626	23604	C	G	0,998149	2021-07-27	United States
S_950_N	S	950	SRR15392626	24410	G	A	0,996643	2021-07-27	United States
ORF3a_26_L	ORF3a	26	SRR15392626	25469	C	T	0,997384	2021-07-27	United States
M_82_T	M	82	SRR15392626	26767	T	C	0,990163	2021-07-27	United States
ORF7a_82_A	ORF7a	82	SRR15392626	27638	T	C	0,996007	2021-07-27	United States
ORF7a_120_I	ORF7a	120	SRR15392626	27752	C	T	0,997222	2021-07-27	United States
ORF8_118_NA	ORF8	118	SRR15392626	28247	A	-GATTTC	0,993936	2021-07-27	United States
N_18_V	N	18	SRR15392626	28326	G	T	0,993805	2021-07-27	United States
N_63_G	N	63	SRR15392626	28461	A	G	0,996721	2021-07-27	United States
N_203_M	N	203	SRR15392626	28881	G	T	0,996428	2021-07-27	United States
N_377_Y	N	377	SRR15392626	29402	G	T	0,999379	2021-07-27	United States
N_415_G	N	415	SRR15392626	29517	A	G	0,105578	2021-07-27	United States
ORF1ab_599_V	ORF1ab	599	SRR15392629	2061	C	T	0,997946	2021-07-28	United States
ORF1ab_671_T	ORF1ab	671	SRR15392629	2277	T	C	0,997847	2021-07-28	United States
ORF1ab_1306_S	ORF1ab	1306	SRR15392629	4181	G	T	0,99918	2021-07-28	United States
ORF1ab_2046_L	ORF1ab	2046	SRR15392629	6402	C	T	0,676839	2021-07-28	United States
ORF1ab_2287_S	ORF1ab	2287	SRR15392629	7124	C	T	0,999195	2021-07-28	United States
ORF1ab_2355_S	ORF1ab	2355	SRR15392629	7328	G	T	0,0835173	2021-07-28	United States
ORF1ab_2930_L	ORF1ab	2930	SRR15392629	9053	G	T	0,998264	2021-07-28	United States
ORF1ab_3255_I	ORF1ab	3255	SRR15392629	10029	C	T	0,256749	2021-07-28	United States
ORF1ab_3646_A	ORF1ab	3646	SRR15392629	11201	A	G	0,935788	2021-07-28	United States
ORF1ab_284_I	ORF1ab	284	SRR15392629	14318	C	T	0,997503	2021-07-28	United States
ORF1ab_314_L	ORF1ab	314	SRR15392629	14408	C	T	0,294098	2021-07-28	United States
ORF1ab_662_S	ORF1ab	662	SRR15392629	15451	G	A	0,78596	2021-07-28	United States
ORF1ab_1000_L	ORF1ab	1000	SRR15392629	16466	C	T	0,999681	2021-07-28	United States
ORF1ab_1918_V	ORF1ab	1918	SRR15392629	19220	C	T	0,99925	2021-07-28	United States
S_19_R	S	19	SRR15392629	21618	C	G	0,753991	2021-07-28	United States
S_95_I	S	95	SRR15392629	21846	C	T	0,998276	2021-07-28	United States
S_142_D	S	142	SRR15392629	21987	G	A	0,999261	2021-07-28	United States
S_156_NA	S	156	SRR15392629	22028	G	-AGTTCA	0,9977	2021-07-28	United States
S_452_R	S	452	SRR15392629	22917	T	G	0,999374	2021-07-28	United States
S_478_K	S	478	SRR15392629	22995	C	A	0,672775	2021-07-28	United States
S_614_G	S	614	SRR15392629	23403	A	G	0,99968	2021-07-28	United States
S_681_R	S	681	SRR15392629	23604	C	G	0,999579	2021-07-28	United States
S_950_N	S	950	SRR15392629	24410	G	A	0,999647	2021-07-28	United States
S_1104_L	S	1104	SRR15392629	24872	G	T	0,997771	2021-07-28	United States
ORF3a_26_L	ORF3a	26	SRR15392629	25469	C	T	0,999564	2021-07-28	United States
ORF3a_42_L	ORF3a	42	SRR15392629	25517	C	T	0,448266	2021-07-28	United States
M_82_T	M	82	SRR15392629	26767	T	C	0,993626	2021-07-28	United States
ORF7a_82_A	ORF7a	82	SRR15392629	27638	T	C	0,999322	2021-07-28	United States
ORF7a_120_I	ORF7a	120	SRR15392629	27752	C	T	0,999757	2021-07-28	United States
ORF7b_40_I	ORF7b	40	SRR15392629	27874	C	T	0,656258	2021-07-28	United States
ORF8_118_NA	ORF8	118	SRR15392629	28247	A	-GATTTC	0,996785	2021-07-28	United States
N_63_G	N	63	SRR15392629	28461	A	G	0,999553	2021-07-28	United States
N_203_M	N	203	SRR15392629	28881	G	T	0,999464	2021-07-28	United States
N_215_C	N	215	SRR15392629	28916	G	T	0,998889	2021-07-28	United States
N_377_Y	N	377	SRR15392629	29402	G	T	0,999611	2021-07-28	United States
ORF1ab_322_R	ORF1ab	322	SRR15392631	1230	A	G	0,996771	2021-07-28	United States
ORF1ab_1220_H	ORF1ab	1220	SRR15392631	3924	C	A	0,997224	2021-07-28	United States
ORF1ab_1640_L	ORF1ab	1640	SRR15392631	5184	C	T	0,943788	2021-07-28	United States
ORF1ab_2355_S	ORF1ab	2355	SRR15392631	7328	G	T	0,0844608	2021-07-28	United States
ORF1ab_3209_V	ORF1ab	3209	SRR15392631	9891	C	T	0,998016	2021-07-28	United States
ORF1ab_3718_A	ORF1ab	3718	SRR15392631	11418	T	C	0,998193	2021-07-28	United States
ORF1ab_3750_I	ORF1ab	3750	SRR15392631	11514	C	T	0,989859	2021-07-28	United States
ORF1ab_314_L	ORF1ab	314	SRR15392631	14408	C	T	0,34951	2021-07-28	United States
ORF1ab_427_G	ORF1ab	427	SRR15392631	14747	A	G	0,997534	2021-07-28	United States
ORF1ab_662_S	ORF1ab	662	SRR15392631	15451	G	A	0,801537	2021-07-28	United States
ORF1ab_1000_L	ORF1ab	1000	SRR15392631	16466	C	T	0,999374	2021-07-28	United States
S_19_R	S	19	SRR15392631	21618	C	G	0,982373	2021-07-28	United States
S_142_D	S	142	SRR15392631	21987	G	A	0,999779	2021-07-28	United States
S_156_NA	S	156	SRR15392631	22028	G	-AGTTCA	0,997483	2021-07-28	United States
S_222_V	S	222	SRR15392631	22227	C	T	0,997529	2021-07-28	United States
S_452_R	S	452	SRR15392631	22917	T	G	0,999465	2021-07-28	United States
S_478_K	S	478	SRR15392631	22995	C	A	0,657642	2021-07-28	United States
S_614_G	S	614	SRR15392631	23403	A	G	0,99978	2021-07-28	United States
S_681_R	S	681	SRR15392631	23604	C	G	0,999209	2021-07-28	United States
S_950_N	S	950	SRR15392631	24410	G	A	0,999745	2021-07-28	United States
ORF3a_26_L	ORF3a	26	SRR15392631	25469	C	T	0,999438	2021-07-28	United States
ORF3a_224_C	ORF3a	224	SRR15392631	26062	G	T	0,997862	2021-07-28	United States
M_82_T	M	82	SRR15392631	26767	T	C	0,992585	2021-07-28	United States
M_197_N	M	197	SRR15392631	27112	G	A	0,994321	2021-07-28	United States
ORF7a_82_A	ORF7a	82	SRR15392631	27638	T	C	0,999414	2021-07-28	United States
ORF7a_120_I	ORF7a	120	SRR15392631	27752	C	T	0,999694	2021-07-28	United States
ORF8_118_NA	ORF8	118	SRR15392631	28247	A	-GATTTC	0,996496	2021-07-28	United States
N_63_G	N	63	SRR15392631	28461	A	G	0,999511	2021-07-28	United States
N_203_M	N	203	SRR15392631	28881	G	T	0,999404	2021-07-28	United States
N_377_Y	N	377	SRR15392631	29402	G	T	0,999517	2021-07-28	United States
ORF1ab_971_L	ORF1ab	971	SRR15392634	3177	C	T	0,868982	2021-07-29	United States
ORF1ab_1306_S	ORF1ab	1306	SRR15392634	4181	G	T	0,998009	2021-07-29	United States
ORF1ab_2046_L	ORF1ab	2046	SRR15392634	6402	C	T	0,7765	2021-07-29	United States
ORF1ab_2287_S	ORF1ab	2287	SRR15392634	7124	C	T	0,998929	2021-07-29	United States
ORF1ab_2355_S	ORF1ab	2355	SRR15392634	7328	G	T	0,0681992	2021-07-29	United States
ORF1ab_2930_L	ORF1ab	2930	SRR15392634	9053	G	T	0,9979	2021-07-29	United States
ORF1ab_3255_I	ORF1ab	3255	SRR15392634	10029	C	T	0,189432	2021-07-29	United States
ORF1ab_3646_A	ORF1ab	3646	SRR15392634	11201	A	G	0,943658	2021-07-29	United States
ORF1ab_314_L	ORF1ab	314	SRR15392634	14408	C	T	0,41177	2021-07-29	United States
ORF1ab_605_F	ORF1ab	605	SRR15392634	15280	C	T	0,291776	2021-07-29	United States
ORF1ab_662_S	ORF1ab	662	SRR15392634	15451	G	A	0,563783	2021-07-29	United States
ORF1ab_1000_L	ORF1ab	1000	SRR15392634	16466	C	T	0,999667	2021-07-29	United States
ORF1ab_1918_V	ORF1ab	1918	SRR15392634	19220	C	T	0,998785	2021-07-29	United States
ORF1ab_2691_F	ORF1ab	2691	SRR15392634	21538	G	T	0,997442	2021-07-29	United States
S_19_R	S	19	SRR15392634	21618	C	G	0,826064	2021-07-29	United States
S_95_I	S	95	SRR15392634	21846	C	T	0,99812	2021-07-29	United States
S_142_D	S	142	SRR15392634	21987	G	A	1	2021-07-29	United States
S_156_NA	S	156	SRR15392634	22028	G	-AGTTCA	0,997446	2021-07-29	United States
S_452_R	S	452	SRR15392634	22917	T	G	0,999155	2021-07-29	United States
S_478_K	S	478	SRR15392634	22995	C	A	0,657269	2021-07-29	United States
S_614_G	S	614	SRR15392634	23403	A	G	0,999745	2021-07-29	United States
S_681_R	S	681	SRR15392634	23604	C	G	0,99942	2021-07-29	United States
S_950_N	S	950	SRR15392634	24410	G	A	0,999687	2021-07-29	United States
ORF3a_26_L	ORF3a	26	SRR15392634	25469	C	T	0,999613	2021-07-29	United States
M_2_V	M	2	SRR15392634	26527	C	T	0,997435	2021-07-29	United States
M_82_T	M	82	SRR15392634	26767	T	C	0,993045	2021-07-29	United States
ORF6_46_V	ORF6	46	SRR15392634	27338	A	T	0,995582	2021-07-29	United States
ORF7a_82_A	ORF7a	82	SRR15392634	27638	T	C	0,999842	2021-07-29	United States
ORF7a_120_I	ORF7a	120	SRR15392634	27752	C	T	0,999725	2021-07-29	United States
ORF7b_40_I	ORF7b	40	SRR15392634	27874	C	T	0,692718	2021-07-29	United States
ORF8_118_NA	ORF8	118	SRR15392634	28247	A	-GATTTC	0,99707	2021-07-29	United States
N_63_G	N	63	SRR15392634	28461	A	G	0,999178	2021-07-29	United States
N_203_M	N	203	SRR15392634	28881	G	T	0,999242	2021-07-29	United States
N_215_C	N	215	SRR15392634	28916	G	T	0,998562	2021-07-29	United States
N_377_Y	N	377	SRR15392634	29402	G	T	0,99947	2021-07-29	United States
ORF1ab_322_R	ORF1ab	322	SRR15392635	1230	A	G	0,994539	2021-07-28	United States
ORF1ab_1220_H	ORF1ab	1220	SRR15392635	3924	C	A	0,996098	2021-07-28	United States
ORF1ab_1466_R	ORF1ab	1466	SRR15392635	4662	T	G	0,0670171	2021-07-28	United States
ORF1ab_1640_L	ORF1ab	1640	SRR15392635	5184	C	T	0,937015	2021-07-28	United States
ORF1ab_2355_S	ORF1ab	2355	SRR15392635	7328	G	T	0,0872608	2021-07-28	United States
ORF1ab_3209_V	ORF1ab	3209	SRR15392635	9891	C	T	0,996974	2021-07-28	United States
ORF1ab_3718_A	ORF1ab	3718	SRR15392635	11418	T	C	0,995958	2021-07-28	United States
ORF1ab_3750_I	ORF1ab	3750	SRR15392635	11514	C	T	0,965918	2021-07-28	United States
ORF1ab_314_L	ORF1ab	314	SRR15392635	14408	C	T	0,176627	2021-07-28	United States
ORF1ab_662_S	ORF1ab	662	SRR15392635	15451	G	A	0,758161	2021-07-28	United States
ORF1ab_1000_L	ORF1ab	1000	SRR15392635	16466	C	T	0,999254	2021-07-28	United States
S_19_R	S	19	SRR15392635	21618	C	G	0,98076	2021-07-28	United States
S_142_D	S	142	SRR15392635	21987	G	A	0,999495	2021-07-28	United States
S_156_NA	S	156	SRR15392635	22028	G	-AGTTCA	0,997372	2021-07-28	United States
S_222_V	S	222	SRR15392635	22227	C	T	0,996645	2021-07-28	United States
S_452_R	S	452	SRR15392635	22917	T	G	0,999013	2021-07-28	United States
S_478_K	S	478	SRR15392635	22995	C	A	0,698319	2021-07-28	United States
S_614_G	S	614	SRR15392635	23403	A	G	0,999697	2021-07-28	United States
S_681_R	S	681	SRR15392635	23604	C	G	0,999343	2021-07-28	United States
S_950_N	S	950	SRR15392635	24410	G	A	0,99968	2021-07-28	United States
ORF3a_26_L	ORF3a	26	SRR15392635	25469	C	T	0,999462	2021-07-28	United States
ORF3a_224_C	ORF3a	224	SRR15392635	26062	G	T	0,997691	2021-07-28	United States
M_82_T	M	82	SRR15392635	26767	T	C	0,991367	2021-07-28	United States
M_197_N	M	197	SRR15392635	27112	G	A	0,990809	2021-07-28	United States
ORF7a_82_A	ORF7a	82	SRR15392635	27638	T	C	0,999678	2021-07-28	United States
ORF7a_120_I	ORF7a	120	SRR15392635	27752	C	T	0,999662	2021-07-28	United States
ORF8_118_NA	ORF8	118	SRR15392635	28247	A	-GATTTC	0,996513	2021-07-28	United States
N_63_G	N	63	SRR15392635	28461	A	G	0,999525	2021-07-28	United States
N_203_M	N	203	SRR15392635	28881	G	T	0,999541	2021-07-28	United States
N_327_L	N	327	SRR15392635	29253	C	T	0,996995	2021-07-28	United States
N_377_Y	N	377	SRR15392635	29402	G	T	0,999501	2021-07-28	United States
ORF1ab_1306_S	ORF1ab	1306	SRR15392636	4181	G	T	0,998704	2021-07-27	United States
ORF1ab_2046_L	ORF1ab	2046	SRR15392636	6402	C	T	0,568642	2021-07-27	United States
ORF1ab_2287_S	ORF1ab	2287	SRR15392636	7124	C	T	0,998826	2021-07-27	United States
ORF1ab_2355_S	ORF1ab	2355	SRR15392636	7328	G	T	0,0893062	2021-07-27	United States
ORF1ab_2554_V	ORF1ab	2554	SRR15392636	7926	C	T	0,996944	2021-07-27	United States
ORF1ab_2930_L	ORF1ab	2930	SRR15392636	9053	G	T	0,997105	2021-07-27	United States
ORF1ab_3255_I	ORF1ab	3255	SRR15392636	10029	C	T	0,231133	2021-07-27	United States
ORF1ab_3646_A	ORF1ab	3646	SRR15392636	11201	A	G	0,948939	2021-07-27	United States
ORF1ab_183_V	ORF1ab	183	SRR15392636	14014	T	G	0,997299	2021-07-27	United States
ORF1ab_314_L	ORF1ab	314	SRR15392636	14408	C	T	0,287408	2021-07-27	United States
ORF1ab_662_S	ORF1ab	662	SRR15392636	15451	G	A	0,778079	2021-07-27	United States
ORF1ab_1000_L	ORF1ab	1000	SRR15392636	16466	C	T	0,999325	2021-07-27	United States
ORF1ab_1274_I	ORF1ab	1274	SRR15392636	17288	C	T	0,996102	2021-07-27	United States
ORF1ab_1918_V	ORF1ab	1918	SRR15392636	19220	C	T	0,99873	2021-07-27	United States
ORF1ab_2386_Y	ORF1ab	2386	SRR15392636	20623	G	T	0,93527	2021-07-27	United States
S_19_R	S	19	SRR15392636	21618	C	G	0,782729	2021-07-27	United States
S_142_D	S	142	SRR15392636	21987	G	A	0,99946	2021-07-27	United States
S_156_NA	S	156	SRR15392636	22028	G	-AGTTCA	0,99718	2021-07-27	United States
S_452_R	S	452	SRR15392636	22917	T	G	0,999077	2021-07-27	United States
S_478_K	S	478	SRR15392636	22995	C	A	0,736004	2021-07-27	United States
S_614_G	S	614	SRR15392636	23403	A	G	0,999884	2021-07-27	United States
S_681_R	S	681	SRR15392636	23604	C	G	0,999286	2021-07-27	United States
S_950_N	S	950	SRR15392636	24410	G	A	0,999608	2021-07-27	United States
ORF3a_26_L	ORF3a	26	SRR15392636	25469	C	T	0,999532	2021-07-27	United States
ORF3a_92_L	ORF3a	92	SRR15392636	25667	C	T	0,996088	2021-07-27	United States
M_82_T	M	82	SRR15392636	26767	T	C	0,992344	2021-07-27	United States
ORF7a_82_A	ORF7a	82	SRR15392636	27638	T	C	0,999307	2021-07-27	United States
ORF7a_120_I	ORF7a	120	SRR15392636	27752	C	T	0,99973	2021-07-27	United States
ORF7b_40_I	ORF7b	40	SRR15392636	27874	C	T	0,653158	2021-07-27	United States
ORF8_118_NA	ORF8	118	SRR15392636	28247	A	-GATTTC	0,997247	2021-07-27	United States
ORF1ab_1640_L	ORF1ab	1640	SRR15392637	5184	C	T	0,946413	2021-07-28	United States
ORF1ab_2355_S	ORF1ab	2355	SRR15392637	7328	G	T	0,0863114	2021-07-28	United States
ORF1ab_3209_V	ORF1ab	3209	SRR15392637	9891	C	T	0,997723	2021-07-28	United States
ORF1ab_3718_A	ORF1ab	3718	SRR15392637	11418	T	C	0,997605	2021-07-28	United States
ORF1ab_3750_I	ORF1ab	3750	SRR15392637	11514	C	T	0,988483	2021-07-28	United States
ORF1ab_4261_S	ORF1ab	4261	SRR15392637	13046	C	T	0,604722	2021-07-28	United States
ORF1ab_314_L	ORF1ab	314	SRR15392637	14408	C	T	0,339304	2021-07-28	United States
ORF1ab_662_S	ORF1ab	662	SRR15392637	15451	G	A	0,797872	2021-07-28	United States
ORF1ab_1000_L	ORF1ab	1000	SRR15392637	16466	C	T	0,999644	2021-07-28	United States
S_19_R	S	19	SRR15392637	21618	C	G	0,745579	2021-07-28	United States
S_142_D	S	142	SRR15392637	21987	G	A	0,999575	2021-07-28	United States
S_156_NA	S	156	SRR15392637	22028	G	-AGTTCA	0,996578	2021-07-28	United States
S_222_V	S	222	SRR15392637	22227	C	T	0,998278	2021-07-28	United States
S_452_R	S	452	SRR15392637	22917	T	G	0,999253	2021-07-28	United States
S_478_K	S	478	SRR15392637	22995	C	A	0,673236	2021-07-28	United States
S_614_G	S	614	SRR15392637	23403	A	G	0,999713	2021-07-28	United States
S_681_R	S	681	SRR15392637	23604	C	G	0,999563	2021-07-28	United States
S_950_N	S	950	SRR15392637	24410	G	A	0,999714	2021-07-28	United States
S_1074_S	S	1074	SRR15392637	24783	A	G	0,997254	2021-07-28	United States
S_1264_L	S	1264	SRR15392637	25352	G	T	0,987391	2021-07-28	United States
ORF3a_26_L	ORF3a	26	SRR15392637	25469	C	T	0,999679	2021-07-28	United States
M_82_T	M	82	SRR15392637	26767	T	C	0,994382	2021-07-28	United States
ORF6_48_N	ORF6	48	SRR15392637	27345	A	T	0,997628	2021-07-28	United States
ORF7a_82_A	ORF7a	82	SRR15392637	27638	T	C	0,999815	2021-07-28	United States
ORF7a_120_I	ORF7a	120	SRR15392637	27752	C	T	0,999862	2021-07-28	United States
ORF8_118_NA	ORF8	118	SRR15392637	28247	A	-GATTTC	0,997249	2021-07-28	United States
N_63_G	N	63	SRR15392637	28461	A	G	0,999438	2021-07-28	United States
N_203_M	N	203	SRR15392637	28881	G	T	0,999459	2021-07-28	United States
N_377_Y	N	377	SRR15392637	29402	G	T	0,99949	2021-07-28	United States
ORF1ab_1306_S	ORF1ab	1306	SRR15392639	4181	G	T	0,999278	2021-07-28	United States
ORF1ab_2046_L	ORF1ab	2046	SRR15392639	6402	C	T	0,867906	2021-07-28	United States
ORF1ab_2125_Y	ORF1ab	2125	SRR15392639	6638	C	T	0,992633	2021-07-28	United States
ORF1ab_2287_S	ORF1ab	2287	SRR15392639	7124	C	T	0,999201	2021-07-28	United States
ORF1ab_2355_S	ORF1ab	2355	SRR15392639	7328	G	T	0,0719783	2021-07-28	United States
ORF1ab_2554_V	ORF1ab	2554	SRR15392639	7926	C	T	0,997694	2021-07-28	United States
ORF1ab_2930_L	ORF1ab	2930	SRR15392639	9053	G	T	0,998602	2021-07-28	United States
ORF1ab_3255_I	ORF1ab	3255	SRR15392639	10029	C	T	0,176548	2021-07-28	United States
ORF1ab_3646_A	ORF1ab	3646	SRR15392639	11201	A	G	0,954742	2021-07-28	United States
ORF1ab_183_V	ORF1ab	183	SRR15392639	14014	T	G	0,997984	2021-07-28	United States
ORF1ab_314_L	ORF1ab	314	SRR15392639	14408	C	T	0,525846	2021-07-28	United States
ORF1ab_662_S	ORF1ab	662	SRR15392639	15451	G	A	0,883626	2021-07-28	United States
ORF1ab_1000_L	ORF1ab	1000	SRR15392639	16466	C	T	0,999693	2021-07-28	United States
ORF1ab_1019_I	ORF1ab	1019	SRR15392639	16523	C	T	0,894858	2021-07-28	United States
ORF1ab_1087_Y	ORF1ab	1087	SRR15392639	16726	C	T	0,997922	2021-07-28	United States
ORF1ab_1918_V	ORF1ab	1918	SRR15392639	19220	C	T	0,9991	2021-07-28	United States
S_19_R	S	19	SRR15392639	21618	C	G	0,861529	2021-07-28	United States
S_142_D	S	142	SRR15392639	21987	G	A	0,999805	2021-07-28	United States
S_156_NA	S	156	SRR15392639	22028	G	-AGTTCA	0,997558	2021-07-28	United States
S_452_R	S	452	SRR15392639	22917	T	G	0,999627	2021-07-28	United States
S_478_K	S	478	SRR15392639	22995	C	A	0,503766	2021-07-28	United States
S_614_G	S	614	SRR15392639	23403	A	G	0,999516	2021-07-28	United States
S_681_R	S	681	SRR15392639	23604	C	G	0,999884	2021-07-28	United States
S_950_N	S	950	SRR15392639	24410	G	A	0,999699	2021-07-28	United States
ORF3a_26_L	ORF3a	26	SRR15392639	25469	C	T	0,999702	2021-07-28	United States
M_82_T	M	82	SRR15392639	26767	T	C	0,994408	2021-07-28	United States
ORF7a_82_A	ORF7a	82	SRR15392639	27638	T	C	0,99942	2021-07-28	United States
ORF7a_120_I	ORF7a	120	SRR15392639	27752	C	T	0,999653	2021-07-28	United States
ORF7b_40_I	ORF7b	40	SRR15392639	27874	C	T	0,813291	2021-07-28	United States
ORF8_60_F	ORF8	60	SRR15392639	28073	G	T	0,439005	2021-07-28	United States
ORF8_99_I	ORF8	99	SRR15392639	28188	G	A	0,717905	2021-07-28	United States
ORF8_118_NA	ORF8	118	SRR15392639	28247	A	-GATTTC	0,992633	2021-07-28	United States
N_63_G	N	63	SRR15392639	28461	A	G	0,999402	2021-07-28	United States
N_203_M	N	203	SRR15392639	28881	G	T	0,999231	2021-07-28	United States
N_215_C	N	215	SRR15392639	28916	G	T	0,997976	2021-07-28	United States
N_377_Y	N	377	SRR15392639	29402	G	T	0,999456	2021-07-28	United States
ORF1ab_1306_S	ORF1ab	1306	SRR15392641	4181	G	T	0,998187	2021-07-28	United States
ORF1ab_2046_L	ORF1ab	2046	SRR15392641	6402	C	T	0,358994	2021-07-28	United States
ORF1ab_2287_S	ORF1ab	2287	SRR15392641	7124	C	T	0,999348	2021-07-28	United States
ORF1ab_2355_S	ORF1ab	2355	SRR15392641	7328	G	T	0,0669388	2021-07-28	United States
ORF1ab_2930_L	ORF1ab	2930	SRR15392641	9053	G	T	0,995847	2021-07-28	United States
ORF1ab_3255_I	ORF1ab	3255	SRR15392641	10029	C	T	0,242092	2021-07-28	United States
ORF1ab_3476_V	ORF1ab	3476	SRR15392641	10691	A	G	0,994999	2021-07-28	United States
ORF1ab_3646_A	ORF1ab	3646	SRR15392641	11201	A	G	0,913507	2021-07-28	United States
ORF1ab_3936_N	ORF1ab	3936	SRR15392641	12071	G	A	0,711395	2021-07-28	United States
ORF1ab_314_L	ORF1ab	314	SRR15392641	14408	C	T	0,158493	2021-07-28	United States
ORF1ab_662_S	ORF1ab	662	SRR15392641	15451	G	A	0,750431	2021-07-28	United States
ORF1ab_1000_L	ORF1ab	1000	SRR15392641	16466	C	T	0,999309	2021-07-28	United States
ORF1ab_1898_F	ORF1ab	1898	SRR15392641	19160	C	T	0,992954	2021-07-28	United States
ORF1ab_1918_V	ORF1ab	1918	SRR15392641	19220	C	T	0,998048	2021-07-28	United States
ORF1ab_2501_I	ORF1ab	2501	SRR15392641	20968	G	A	0,995333	2021-07-28	United States
S_19_R	S	19	SRR15392641	21618	C	G	0,841121	2021-07-28	United States
S_95_I	S	95	SRR15392641	21846	C	T	0,99639	2021-07-28	United States
S_142_D	S	142	SRR15392641	21987	G	A	0,999069	2021-07-28	United States
S_156_NA	S	156	SRR15392641	22028	G	-AGTTCA	0,995295	2021-07-28	United States
S_452_R	S	452	SRR15392641	22917	T	G	0,999422	2021-07-28	United States
S_478_K	S	478	SRR15392641	22995	C	A	0,834809	2021-07-28	United States
S_614_G	S	614	SRR15392641	23403	A	G	0,999867	2021-07-28	United States
S_621_H	S	621	SRR15392641	23424	C	A	0,99567	2021-07-28	United States
S_681_R	S	681	SRR15392641	23604	C	G	0,999523	2021-07-28	United States
S_950_N	S	950	SRR15392641	24410	G	A	0,999809	2021-07-28	United States
ORF3a_26_L	ORF3a	26	SRR15392641	25469	C	T	0,999607	2021-07-28	United States
M_82_T	M	82	SRR15392641	26767	T	C	0,993482	2021-07-28	United States
ORF7a_82_A	ORF7a	82	SRR15392641	27638	T	C	0,999899	2021-07-28	United States
ORF7a_120_I	ORF7a	120	SRR15392641	27752	C	T	0,999647	2021-07-28	United States
ORF7b_40_I	ORF7b	40	SRR15392641	27874	C	T	0,291552	2021-07-28	United States
ORF8_118_NA	ORF8	118	SRR15392641	28247	A	-GATTTC	0,996698	2021-07-28	United States
N_63_G	N	63	SRR15392641	28461	A	G	0,999568	2021-07-28	United States
N_203_M	N	203	SRR15392641	28881	G	T	0,999563	2021-07-28	United States
N_215_C	N	215	SRR15392641	28916	G	T	0,99897	2021-07-28	United States
N_377_Y	N	377	SRR15392641	29402	G	T	0,999561	2021-07-28	United States
ORF1ab_340_I	ORF1ab	340	SRR15392643	1284	C	T	0,0765801	2021-07-27	United States
ORF1ab_1306_S	ORF1ab	1306	SRR15392643	4181	G	T	0,998598	2021-07-27	United States
ORF1ab_2046_L	ORF1ab	2046	SRR15392643	6402	C	T	0,738459	2021-07-27	United States
ORF1ab_2287_S	ORF1ab	2287	SRR15392643	7124	C	T	0,998799	2021-07-27	United States
ORF1ab_2355_S	ORF1ab	2355	SRR15392643	7328	G	T	0,0724256	2021-07-27	United States
ORF1ab_2930_L	ORF1ab	2930	SRR15392643	9053	G	T	0,996573	2021-07-27	United States
ORF1ab_3255_I	ORF1ab	3255	SRR15392643	10029	C	T	0,195602	2021-07-27	United States
ORF1ab_3646_A	ORF1ab	3646	SRR15392643	11201	A	G	0,944535	2021-07-27	United States
ORF1ab_314_L	ORF1ab	314	SRR15392643	14408	C	T	0,365007	2021-07-27	United States
ORF1ab_662_S	ORF1ab	662	SRR15392643	15451	G	A	0,805318	2021-07-27	United States
ORF1ab_1000_L	ORF1ab	1000	SRR15392643	16466	C	T	0,999498	2021-07-27	United States
ORF1ab_1257_V	ORF1ab	1257	SRR15392643	17236	A	G	0,996717	2021-07-27	United States
ORF1ab_1918_V	ORF1ab	1918	SRR15392643	19220	C	T	0,998506	2021-07-27	United States
S_19_R	S	19	SRR15392643	21618	C	G	0,795793	2021-07-27	United States
S_142_D	S	142	SRR15392643	21987	G	A	0,999849	2021-07-27	United States
S_156_NA	S	156	SRR15392643	22028	G	-AGTTCA	0,997032	2021-07-27	United States
S_452_R	S	452	SRR15392643	22917	T	G	0,999476	2021-07-27	United States
S_478_K	S	478	SRR15392643	22995	C	A	0,681403	2021-07-27	United States
S_614_G	S	614	SRR15392643	23403	A	G	0,999712	2021-07-27	United States
S_681_R	S	681	SRR15392643	23604	C	G	0,999461	2021-07-27	United States
S_950_N	S	950	SRR15392643	24410	G	A	0,99981	2021-07-27	United States
ORF3a_26_L	ORF3a	26	SRR15392643	25469	C	T	0,999775	2021-07-27	United States
M_82_T	M	82	SRR15392643	26767	T	C	0,994644	2021-07-27	United States
ORF7a_82_A	ORF7a	82	SRR15392643	27638	T	C	0,999726	2021-07-27	United States
ORF7a_120_I	ORF7a	120	SRR15392643	27752	C	T	0,99991	2021-07-27	United States
ORF7b_40_I	ORF7b	40	SRR15392643	27874	C	T	0,994204	2021-07-27	United States
ORF8_118_NA	ORF8	118	SRR15392643	28247	A	-GATTTC	0,996808	2021-07-27	United States
N_63_G	N	63	SRR15392643	28461	A	G	0,999604	2021-07-27	United States
N_203_M	N	203	SRR15392643	28881	G	T	0,999485	2021-07-27	United States
N_215_C	N	215	SRR15392643	28916	G	T	0,998044	2021-07-27	United States
N_377_Y	N	377	SRR15392643	29402	G	T	0,999576	2021-07-27	United States
ORF1ab_1306_S	ORF1ab	1306	SRR15392645	4181	G	T	0,997592	2021-07-29	United States
ORF1ab_2046_L	ORF1ab	2046	SRR15392645	6402	C	T	0,66768	2021-07-29	United States
ORF1ab_2287_S	ORF1ab	2287	SRR15392645	7124	C	T	1	2021-07-29	United States
ORF1ab_2930_L	ORF1ab	2930	SRR15392645	9053	G	T	0,994195	2021-07-29	United States
ORF1ab_3255_I	ORF1ab	3255	SRR15392645	10029	C	T	0,237271	2021-07-29	United States
ORF1ab_3646_A	ORF1ab	3646	SRR15392645	11201	A	G	0,894592	2021-07-29	United States
ORF1ab_314_L	ORF1ab	314	SRR15392645	14408	C	T	0,323574	2021-07-29	United States
ORF1ab_662_S	ORF1ab	662	SRR15392645	15451	G	A	0,791109	2021-07-29	United States
ORF1ab_1000_L	ORF1ab	1000	SRR15392645	16466	C	T	0,99953	2021-07-29	United States
ORF1ab_1219_S	ORF1ab	1219	SRR15392645	17122	G	T	0,904895	2021-07-29	United States
ORF1ab_1918_V	ORF1ab	1918	SRR15392645	19220	C	T	0,997834	2021-07-29	United States
ORF1ab_2306_V	ORF1ab	2306	SRR15392645	20384	C	T	0,860482	2021-07-29	United States
S_19_R	S	19	SRR15392645	21618	C	G	0,731172	2021-07-29	United States
S_95_I	S	95	SRR15392645	21846	C	T	0,994845	2021-07-29	United States
S_142_D	S	142	SRR15392645	21987	G	A	0,999202	2021-07-29	United States
S_156_NA	S	156	SRR15392645	22028	G	-AGTTCA	0,994373	2021-07-29	United States
S_323_I	S	323	SRR15392645	22530	C	T	0,994135	2021-07-29	United States
S_344_S	S	344	SRR15392645	22592	G	T	0,991329	2021-07-29	United States
S_452_R	S	452	SRR15392645	22917	T	G	1	2021-07-29	United States
S_478_K	S	478	SRR15392645	22995	C	A	0,691615	2021-07-29	United States
S_614_G	S	614	SRR15392645	23403	A	G	1	2021-07-29	United States
S_681_R	S	681	SRR15392645	23604	C	G	0,999755	2021-07-29	United States
S_950_N	S	950	SRR15392645	24410	G	A	1	2021-07-29	United States
ORF3a_26_L	ORF3a	26	SRR15392645	25469	C	T	0,999576	2021-07-29	United States
M_82_T	M	82	SRR15392645	26767	T	C	0,992796	2021-07-29	United States
ORF7a_82_A	ORF7a	82	SRR15392645	27638	T	C	1	2021-07-29	United States
ORF7a_120_I	ORF7a	120	SRR15392645	27752	C	T	1	2021-07-29	United States
ORF7b_40_I	ORF7b	40	SRR15392645	27874	C	T	0,556388	2021-07-29	United States
ORF8_31_F	ORF8	31	SRR15392645	27985	A	T	0,981066	2021-07-29	United States
ORF8_118_NA	ORF8	118	SRR15392645	28247	A	-GATTTC	0,997693	2021-07-29	United States
N_63_G	N	63	SRR15392645	28461	A	G	1	2021-07-29	United States
N_203_M	N	203	SRR15392645	28881	G	T	0,99846	2021-07-29	United States
N_215_C	N	215	SRR15392645	28916	G	T	0,996448	2021-07-29	United States
N_377_Y	N	377	SRR15392645	29402	G	T	1	2021-07-29	United States
ORF1ab_1306_S	ORF1ab	1306	SRR15392650	4181	G	T	1	2021-07-29	United States
ORF1ab_2046_L	ORF1ab	2046	SRR15392650	6402	C	T	0,697163	2021-07-29	United States
ORF1ab_2287_S	ORF1ab	2287	SRR15392650	7124	C	T	0,999297	2021-07-29	United States
ORF1ab_2930_L	ORF1ab	2930	SRR15392650	9053	G	T	1	2021-07-29	United States
ORF1ab_3255_I	ORF1ab	3255	SRR15392650	10029	C	T	0,228452	2021-07-29	United States
ORF1ab_3646_A	ORF1ab	3646	SRR15392650	11201	A	G	0,904573	2021-07-29	United States
ORF1ab_314_L	ORF1ab	314	SRR15392650	14408	C	T	0,32519	2021-07-29	United States
ORF1ab_662_S	ORF1ab	662	SRR15392650	15451	G	A	0,820919	2021-07-29	United States
ORF1ab_1000_L	ORF1ab	1000	SRR15392650	16466	C	T	0,999743	2021-07-29	United States
ORF1ab_1257_V	ORF1ab	1257	SRR15392650	17236	A	G	0,997724	2021-07-29	United States
ORF1ab_1918_V	ORF1ab	1918	SRR15392650	19220	C	T	0,999725	2021-07-29	United States
S_19_R	S	19	SRR15392650	21618	C	G	0,766335	2021-07-29	United States
S_142_D	S	142	SRR15392650	21987	G	A	1	2021-07-29	United States
S_156_NA	S	156	SRR15392650	22028	G	-AGTTCA	0,994681	2021-07-29	United States
S_452_R	S	452	SRR15392650	22917	T	G	1	2021-07-29	United States
S_478_K	S	478	SRR15392650	22995	C	A	0,658385	2021-07-29	United States
S_614_G	S	614	SRR15392650	23403	A	G	0,998134	2021-07-29	United States
S_681_R	S	681	SRR15392650	23604	C	G	1	2021-07-29	United States
S_950_N	S	950	SRR15392650	24410	G	A	1	2021-07-29	United States
ORF3a_26_L	ORF3a	26	SRR15392650	25469	C	T	0,999787	2021-07-29	United States
ORF3a_104_S	ORF3a	104	SRR15392650	25702	C	T	0,99798	2021-07-29	United States
M_82_T	M	82	SRR15392650	26767	T	C	0,990256	2021-07-29	United States
ORF7a_82_A	ORF7a	82	SRR15392650	27638	T	C	0,998172	2021-07-29	United States
ORF7a_120_I	ORF7a	120	SRR15392650	27752	C	T	1	2021-07-29	United States
ORF7b_40_I	ORF7b	40	SRR15392650	27874	C	T	0,67344	2021-07-29	United States
ORF8_118_NA	ORF8	118	SRR15392650	28247	A	-GATTTC	0,996963	2021-07-29	United States
N_63_G	N	63	SRR15392650	28461	A	G	1	2021-07-29	United States
N_203_M	N	203	SRR15392650	28881	G	T	0,998945	2021-07-29	United States
N_208_S	N	208	SRR15392650	28895	G	T	0,995794	2021-07-29	United States
N_215_C	N	215	SRR15392650	28916	G	T	0,998958	2021-07-29	United States
N_377_Y	N	377	SRR15392650	29402	G	T	1	2021-07-29	United States
ORF1ab_1640_L	ORF1ab	1640	SRR15392652	5184	C	T	0,935484	2021-07-29	United States
ORF1ab_3209_V	ORF1ab	3209	SRR15392652	9891	C	T	0,996828	2021-07-29	United States
ORF1ab_3718_A	ORF1ab	3718	SRR15392652	11418	T	C	0,998366	2021-07-29	United States
ORF1ab_3750_I	ORF1ab	3750	SRR15392652	11514	C	T	0,985759	2021-07-29	United States
ORF1ab_314_L	ORF1ab	314	SRR15392652	14408	C	T	0,333333	2021-07-29	United States
ORF1ab_662_S	ORF1ab	662	SRR15392652	15451	G	A	0,790152	2021-07-29	United States
ORF1ab_1000_L	ORF1ab	1000	SRR15392652	16466	C	T	1	2021-07-29	United States
S_19_R	S	19	SRR15392652	21618	C	G	0,740415	2021-07-29	United States
S_142_D	S	142	SRR15392652	21987	G	A	1	2021-07-29	United States
S_156_NA	S	156	SRR15392652	22028	G	-AGTTCA	1	2021-07-29	United States
S_452_R	S	452	SRR15392652	22917	T	G	1	2021-07-29	United States
S_478_K	S	478	SRR15392652	22995	C	A	0,744186	2021-07-29	United States
S_614_G	S	614	SRR15392652	23403	A	G	1	2021-07-29	United States
S_681_R	S	681	SRR15392652	23604	C	G	1	2021-07-29	United States
S_950_N	S	950	SRR15392652	24410	G	A	1	2021-07-29	United States
S_1264_L	S	1264	SRR15392652	25352	G	T	0,981169	2021-07-29	United States
ORF3a_26_L	ORF3a	26	SRR15392652	25469	C	T	1	2021-07-29	United States
M_82_T	M	82	SRR15392652	26767	T	C	0,99115	2021-07-29	United States
ORF6_48_N	ORF6	48	SRR15392652	27345	A	T	0,980695	2021-07-29	United States
ORF7a_50_S	ORF7a	50	SRR15392652	27541	G	T	0,986667	2021-07-29	United States
ORF7a_82_A	ORF7a	82	SRR15392652	27638	T	C	1	2021-07-29	United States
ORF7a_120_I	ORF7a	120	SRR15392652	27752	C	T	1	2021-07-29	United States
ORF8_118_NA	ORF8	118	SRR15392652	28247	A	-GATTTC	0,997271	2021-07-29	United States
N_63_G	N	63	SRR15392652	28461	A	G	1	2021-07-29	United States
N_203_M	N	203	SRR15392652	28881	G	T	1	2021-07-29	United States
N_377_Y	N	377	SRR15392652	29402	G	T	1	2021-07-29	United States
ORF1ab_1306_S	ORF1ab	1306	SRR15392655	4181	G	T	0,998613	2021-07-29	United States
ORF1ab_2046_L	ORF1ab	2046	SRR15392655	6402	C	T	0,696752	2021-07-29	United States
ORF1ab_2125_Y	ORF1ab	2125	SRR15392655	6638	C	T	0,990925	2021-07-29	United States
ORF1ab_2287_S	ORF1ab	2287	SRR15392655	7124	C	T	0,998336	2021-07-29	United States
ORF1ab_2355_S	ORF1ab	2355	SRR15392655	7328	G	T	0,0699566	2021-07-29	United States
ORF1ab_2554_V	ORF1ab	2554	SRR15392655	7926	C	T	0,997132	2021-07-29	United States
ORF1ab_2930_L	ORF1ab	2930	SRR15392655	9053	G	T	0,997495	2021-07-29	United States
ORF1ab_3255_I	ORF1ab	3255	SRR15392655	10029	C	T	0,21366	2021-07-29	United States
ORF1ab_3646_A	ORF1ab	3646	SRR15392655	11201	A	G	0,945694	2021-07-29	United States
ORF1ab_183_V	ORF1ab	183	SRR15392655	14014	T	G	0,996906	2021-07-29	United States
ORF1ab_314_L	ORF1ab	314	SRR15392655	14408	C	T	0,314844	2021-07-29	United States
ORF1ab_662_S	ORF1ab	662	SRR15392655	15451	G	A	0,824761	2021-07-29	United States
ORF1ab_1000_L	ORF1ab	1000	SRR15392655	16466	C	T	0,999714	2021-07-29	United States
ORF1ab_1087_Y	ORF1ab	1087	SRR15392655	16726	C	T	0,997271	2021-07-29	United States
ORF1ab_1918_V	ORF1ab	1918	SRR15392655	19220	C	T	0,998793	2021-07-29	United States
S_19_R	S	19	SRR15392655	21618	C	G	0,769524	2021-07-29	United States
S_142_D	S	142	SRR15392655	21987	G	A	0,999373	2021-07-29	United States
S_156_NA	S	156	SRR15392655	22028	G	-AGTTCA	0,998103	2021-07-29	United States
S_452_R	S	452	SRR15392655	22917	T	G	0,999544	2021-07-29	United States
S_478_K	S	478	SRR15392655	22995	C	A	0,661634	2021-07-29	United States
S_614_G	S	614	SRR15392655	23403	A	G	0,999902	2021-07-29	United States
S_681_R	S	681	SRR15392655	23604	C	G	0,999676	2021-07-29	United States
S_950_N	S	950	SRR15392655	24410	G	A	0,999788	2021-07-29	United States
ORF3a_26_L	ORF3a	26	SRR15392655	25469	C	T	0,999617	2021-07-29	United States
M_82_T	M	82	SRR15392655	26767	T	C	0,994829	2021-07-29	United States
ORF7a_82_A	ORF7a	82	SRR15392655	27638	T	C	0,999495	2021-07-29	United States
ORF7a_120_I	ORF7a	120	SRR15392655	27752	C	T	0,999795	2021-07-29	United States
ORF7b_40_I	ORF7b	40	SRR15392655	27874	C	T	0,700087	2021-07-29	United States
ORF8_60_F	ORF8	60	SRR15392655	28073	G	T	0,553307	2021-07-29	United States
ORF8_118_NA	ORF8	118	SRR15392655	28247	A	-GATTTC	0,993804	2021-07-29	United States
N_63_G	N	63	SRR15392655	28461	A	G	0,999504	2021-07-29	United States
N_203_M	N	203	SRR15392655	28881	G	T	0,999528	2021-07-29	United States
N_215_C	N	215	SRR15392655	28916	G	T	0,998808	2021-07-29	United States
N_377_Y	N	377	SRR15392655	29402	G	T	0,999433	2021-07-29	United States
ORF1ab_1306_S	ORF1ab	1306	SRR15392657	4181	G	T	0,998552	2021-07-28	United States
ORF1ab_2046_L	ORF1ab	2046	SRR15392657	6402	C	T	0,6939	2021-07-28	United States
ORF1ab_2287_S	ORF1ab	2287	SRR15392657	7124	C	T	0,999255	2021-07-28	United States
ORF1ab_2355_S	ORF1ab	2355	SRR15392657	7328	G	T	0,0833816	2021-07-28	United States
ORF1ab_2930_L	ORF1ab	2930	SRR15392657	9053	G	T	0,997345	2021-07-28	United States
ORF1ab_3255_I	ORF1ab	3255	SRR15392657	10029	C	T	0,207176	2021-07-28	United States
ORF1ab_3646_A	ORF1ab	3646	SRR15392657	11201	A	G	0,93767	2021-07-28	United States
ORF1ab_314_L	ORF1ab	314	SRR15392657	14408	C	T	0,242572	2021-07-28	United States
ORF1ab_662_S	ORF1ab	662	SRR15392657	15451	G	A	0,765909	2021-07-28	United States
ORF1ab_1000_L	ORF1ab	1000	SRR15392657	16466	C	T	0,999729	2021-07-28	United States
ORF1ab_1257_V	ORF1ab	1257	SRR15392657	17236	A	G	0,997167	2021-07-28	United States
ORF1ab_1918_V	ORF1ab	1918	SRR15392657	19220	C	T	0,998942	2021-07-28	United States
S_19_R	S	19	SRR15392657	21618	C	G	0,766931	2021-07-28	United States
S_142_D	S	142	SRR15392657	21987	G	A	0,99986	2021-07-28	United States
S_156_NA	S	156	SRR15392657	22028	G	-AGTTCA	0,996955	2021-07-28	United States
S_452_R	S	452	SRR15392657	22917	T	G	0,999129	2021-07-28	United States
S_478_K	S	478	SRR15392657	22995	C	A	0,710246	2021-07-28	United States
S_614_G	S	614	SRR15392657	23403	A	G	0,999729	2021-07-28	United States
S_681_R	S	681	SRR15392657	23604	C	G	0,999645	2021-07-28	United States
S_950_N	S	950	SRR15392657	24410	G	A	0,999715	2021-07-28	United States
ORF3a_26_L	ORF3a	26	SRR15392657	25469	C	T	0,999692	2021-07-28	United States
M_82_T	M	82	SRR15392657	26767	T	C	0,99422	2021-07-28	United States
ORF7a_82_A	ORF7a	82	SRR15392657	27638	T	C	0,99964	2021-07-28	United States
ORF7a_120_I	ORF7a	120	SRR15392657	27752	C	T	0,999755	2021-07-28	United States
ORF7b_40_I	ORF7b	40	SRR15392657	27874	C	T	0,608341	2021-07-28	United States
ORF8_118_NA	ORF8	118	SRR15392657	28247	A	-GATTTC	0,996638	2021-07-28	United States
N_63_G	N	63	SRR15392657	28461	A	G	0,999259	2021-07-28	United States
N_203_M	N	203	SRR15392657	28881	G	T	0,999314	2021-07-28	United States
N_215_C	N	215	SRR15392657	28916	G	T	0,998406	2021-07-28	United States
N_270_I	N	270	SRR15392657	29081	G	A	0,997232	2021-07-28	United States
N_377_Y	N	377	SRR15392657	29402	G	T	0,999501	2021-07-28	United States
ORF1ab_1228_G	ORF1ab	1228	SRR15392660	3948	A	G	0,997858	2021-07-28	United States
ORF1ab_1306_S	ORF1ab	1306	SRR15392660	4181	G	T	0,999281	2021-07-28	United States
ORF1ab_2046_L	ORF1ab	2046	SRR15392660	6402	C	T	0,841388	2021-07-28	United States
ORF1ab_2287_S	ORF1ab	2287	SRR15392660	7124	C	T	0,999267	2021-07-28	United States
ORF1ab_2355_S	ORF1ab	2355	SRR15392660	7328	G	T	0,217617	2021-07-28	United States
ORF1ab_2930_L	ORF1ab	2930	SRR15392660	9053	G	T	0,998165	2021-07-28	United States
ORF1ab_2972_F	ORF1ab	2972	SRR15392660	9180	C	T	0,997324	2021-07-28	United States
ORF1ab_2988_I	ORF1ab	2988	SRR15392660	9228	C	T	0,997696	2021-07-28	United States
ORF1ab_3255_I	ORF1ab	3255	SRR15392660	10029	C	T	0,215615	2021-07-28	United States
ORF1ab_3646_A	ORF1ab	3646	SRR15392660	11201	A	G	0,916523	2021-07-28	United States
ORF1ab_3766_F	ORF1ab	3766	SRR15392660	11562	G	T	0,897428	2021-07-28	United States
ORF1ab_314_L	ORF1ab	314	SRR15392660	14408	C	T	0,360202	2021-07-28	United States
ORF1ab_662_S	ORF1ab	662	SRR15392660	15451	G	A	0,816912	2021-07-28	United States
ORF1ab_1000_L	ORF1ab	1000	SRR15392660	16466	C	T	0,999611	2021-07-28	United States
ORF1ab_1918_V	ORF1ab	1918	SRR15392660	19220	C	T	0,999138	2021-07-28	United States
S_19_R	S	19	SRR15392660	21618	C	G	0,827399	2021-07-28	United States
S_142_D	S	142	SRR15392660	21987	G	A	0,999746	2021-07-28	United States
S_156_NA	S	156	SRR15392660	22028	G	-AGTTCA	0,99834	2021-07-28	United States
S_452_R	S	452	SRR15392660	22917	T	G	0,99941	2021-07-28	United States
S_478_K	S	478	SRR15392660	22995	C	A	0,545032	2021-07-28	United States
S_614_G	S	614	SRR15392660	23403	A	G	0,999922	2021-07-28	United States
S_681_R	S	681	SRR15392660	23604	C	G	0,999681	2021-07-28	United States
S_950_N	S	950	SRR15392660	24410	G	A	0,999691	2021-07-28	United States
ORF3a_26_L	ORF3a	26	SRR15392660	25469	C	T	0,999666	2021-07-28	United States
ORF3a_239_Q	ORF3a	239	SRR15392660	26107	G	C	0,797851	2021-07-28	United States
M_82_T	M	82	SRR15392660	26767	T	C	0,99311	2021-07-28	United States
ORF7a_82_A	ORF7a	82	SRR15392660	27638	T	C	0,999341	2021-07-28	United States
ORF7a_120_I	ORF7a	120	SRR15392660	27752	C	T	0,99969	2021-07-28	United States
ORF7b_40_I	ORF7b	40	SRR15392660	27874	C	T	0,753044	2021-07-28	United States
ORF8_118_NA	ORF8	118	SRR15392660	28247	A	-GATTTC	0,997741	2021-07-28	United States
N_63_G	N	63	SRR15392660	28461	A	G	0,999352	2021-07-28	United States
N_203_M	N	203	SRR15392660	28881	G	T	0,999694	2021-07-28	United States
N_215_C	N	215	SRR15392660	28916	G	T	0,998905	2021-07-28	United States
N_377_Y	N	377	SRR15392660	29402	G	T	0,999471	2021-07-28	United States
ORF1ab_1306_S	ORF1ab	1306	SRR15392661	4181	G	T	0,99712	2021-07-27	United States
ORF1ab_2046_L	ORF1ab	2046	SRR15392661	6402	C	T	0,65161	2021-07-27	United States
ORF1ab_2287_S	ORF1ab	2287	SRR15392661	7124	C	T	0,99751	2021-07-27	United States
ORF1ab_2355_S	ORF1ab	2355	SRR15392661	7328	G	T	0,197557	2021-07-27	United States
ORF1ab_2930_L	ORF1ab	2930	SRR15392661	9053	G	T	0,996276	2021-07-27	United States
ORF1ab_3255_I	ORF1ab	3255	SRR15392661	10029	C	T	0,339463	2021-07-27	United States
ORF1ab_3646_A	ORF1ab	3646	SRR15392661	11201	A	G	0,851658	2021-07-27	United States
ORF1ab_3802_C	ORF1ab	3802	SRR15392661	11669	C	T	0,602334	2021-07-27	United States
ORF1ab_314_L	ORF1ab	314	SRR15392661	14408	C	T	0,246764	2021-07-27	United States
ORF1ab_662_S	ORF1ab	662	SRR15392661	15451	G	A	0,815451	2021-07-27	United States
ORF1ab_1000_L	ORF1ab	1000	SRR15392661	16466	C	T	0,999139	2021-07-27	United States
ORF1ab_1918_V	ORF1ab	1918	SRR15392661	19220	C	T	0,996045	2021-07-27	United States
ORF1ab_2635_H	ORF1ab	2635	SRR15392661	21372	G	T	0,982612	2021-07-27	United States
S_19_R	S	19	SRR15392661	21618	C	G	0,899319	2021-07-27	United States
S_95_I	S	95	SRR15392661	21846	C	T	0,980519	2021-07-27	United States
S_142_D	S	142	SRR15392661	21987	G	A	0,998916	2021-07-27	United States
S_156_NA	S	156	SRR15392661	22028	G	-AGTTCA	0,997826	2021-07-27	United States
S_452_R	S	452	SRR15392661	22917	T	G	0,999196	2021-07-27	United States
S_478_K	S	478	SRR15392661	22995	C	A	0,727867	2021-07-27	United States
S_614_G	S	614	SRR15392661	23403	A	G	0,999771	2021-07-27	United States
S_681_R	S	681	SRR15392661	23604	C	G	0,999413	2021-07-27	United States
S_950_N	S	950	SRR15392661	24410	G	A	0,999635	2021-07-27	United States
ORF3a_26_L	ORF3a	26	SRR15392661	25469	C	T	0,999494	2021-07-27	United States
M_82_T	M	82	SRR15392661	26767	T	C	0,99348	2021-07-27	United States
ORF7a_71_I	ORF7a	71	SRR15392661	27604	G	A	0,986505	2021-07-27	United States
ORF7a_82_A	ORF7a	82	SRR15392661	27638	T	C	0,999917	2021-07-27	United States
ORF7a_120_I	ORF7a	120	SRR15392661	27752	C	T	0,999617	2021-07-27	United States
ORF7b_40_I	ORF7b	40	SRR15392661	27874	C	T	0,545888	2021-07-27	United States
ORF8_118_NA	ORF8	118	SRR15392661	28247	A	-GATTTC	0,996462	2021-07-27	United States
N_63_G	N	63	SRR15392661	28461	A	G	0,999168	2021-07-27	United States
N_203_M	N	203	SRR15392661	28881	G	T	0,999141	2021-07-27	United States
N_215_C	N	215	SRR15392661	28916	G	T	0,99696	2021-07-27	United States
N_377_Y	N	377	SRR15392661	29402	G	T	0,999589	2021-07-27	United States
ORF1ab_1306_S	ORF1ab	1306	SRR15392663	4181	G	T	0,996773	2021-07-26	United States
ORF1ab_1753_R	ORF1ab	1753	SRR15392663	5523	A	G	0,086577	2021-07-26	United States
ORF1ab_2046_L	ORF1ab	2046	SRR15392663	6402	C	T	0,604433	2021-07-26	United States
ORF1ab_2287_S	ORF1ab	2287	SRR15392663	7124	C	T	0,998712	2021-07-26	United States
ORF1ab_2355_S	ORF1ab	2355	SRR15392663	7328	G	T	0,239709	2021-07-26	United States
ORF1ab_2930_L	ORF1ab	2930	SRR15392663	9053	G	T	0,995731	2021-07-26	United States
ORF1ab_3255_I	ORF1ab	3255	SRR15392663	10029	C	T	0,186895	2021-07-26	United States
ORF1ab_3646_A	ORF1ab	3646	SRR15392663	11201	A	G	0,963558	2021-07-26	United States
ORF1ab_3731_V	ORF1ab	3731	SRR15392663	11456	A	G	0,994423	2021-07-26	United States
ORF1ab_310_A	ORF1ab	310	SRR15392663	14395	A	G	0,43714	2021-07-26	United States
ORF1ab_314_L	ORF1ab	314	SRR15392663	14408	C	T	0,431227	2021-07-26	United States
ORF1ab_662_S	ORF1ab	662	SRR15392663	15451	G	A	0,773026	2021-07-26	United States
ORF1ab_1000_L	ORF1ab	1000	SRR15392663	16466	C	T	0,999712	2021-07-26	United States
ORF1ab_1918_V	ORF1ab	1918	SRR15392663	19220	C	T	0,997916	2021-07-26	United States
S_19_R	S	19	SRR15392663	21618	C	G	0,746407	2021-07-26	United States
S_142_D	S	142	SRR15392663	21987	G	A	0,999237	2021-07-26	United States
S_156_NA	S	156	SRR15392663	22028	G	-AGTTCA	0,995422	2021-07-26	United States
S_452_R	S	452	SRR15392663	22917	T	G	0,999158	2021-07-26	United States
S_478_K	S	478	SRR15392663	22995	C	A	0,781427	2021-07-26	United States
S_614_G	S	614	SRR15392663	23403	A	G	1	2021-07-26	United States
S_681_R	S	681	SRR15392663	23604	C	G	0,999789	2021-07-26	United States
S_950_N	S	950	SRR15392663	24410	G	A	0,999899	2021-07-26	United States
ORF3a_26_L	ORF3a	26	SRR15392663	25469	C	T	0,999714	2021-07-26	United States
M_82_T	M	82	SRR15392663	26767	T	C	0,994679	2021-07-26	United States
ORF7a_82_A	ORF7a	82	SRR15392663	27638	T	C	1	2021-07-26	United States
ORF7a_120_I	ORF7a	120	SRR15392663	27752	C	T	1	2021-07-26	United States
ORF7b_40_I	ORF7b	40	SRR15392663	27874	C	T	0,319468	2021-07-26	United States
ORF8_107_NA	ORF8	107	SRR15392663	28214	C	+T	0,512358	2021-07-26	United States
ORF8_118_NA	ORF8	118	SRR15392663	28247	A	-GATTTC	0,997808	2021-07-26	United States
N_63_G	N	63	SRR15392663	28461	A	G	0,999837	2021-07-26	United States
N_203_M	N	203	SRR15392663	28881	G	T	0,999744	2021-07-26	United States
N_215_C	N	215	SRR15392663	28916	G	T	0,996572	2021-07-26	United States
N_377_Y	N	377	SRR15392663	29402	G	T	0,99986	2021-07-26	United States
N_415_G	N	415	SRR15392663	29517	A	G	0,337825	2021-07-26	United States
ORF1ab_1306_S	ORF1ab	1306	SRR15392664	4181	G	T	0,999215	2021-07-26	United States
ORF1ab_1352_V	ORF1ab	1352	SRR15392664	4320	C	T	0,996633	2021-07-26	United States
ORF1ab_2046_L	ORF1ab	2046	SRR15392664	6402	C	T	0,79395	2021-07-26	United States
ORF1ab_2287_S	ORF1ab	2287	SRR15392664	7124	C	T	0,999153	2021-07-26	United States
ORF1ab_2355_S	ORF1ab	2355	SRR15392664	7328	G	T	0,215613	2021-07-26	United States
ORF1ab_2500_F	ORF1ab	2500	SRR15392664	7764	C	T	0,75682	2021-07-26	United States
ORF1ab_2930_L	ORF1ab	2930	SRR15392664	9053	G	T	0,996689	2021-07-26	United States
ORF1ab_3255_I	ORF1ab	3255	SRR15392664	10029	C	T	0,20186	2021-07-26	United States
ORF1ab_3353_R	ORF1ab	3353	SRR15392664	10323	A	G	0,33792	2021-07-26	United States
ORF1ab_3646_A	ORF1ab	3646	SRR15392664	11201	A	G	0,934627	2021-07-26	United States
ORF1ab_314_L	ORF1ab	314	SRR15392664	14408	C	T	0,307964	2021-07-26	United States
ORF1ab_662_S	ORF1ab	662	SRR15392664	15451	G	A	0,803245	2021-07-26	United States
ORF1ab_1000_L	ORF1ab	1000	SRR15392664	16466	C	T	0,999428	2021-07-26	United States
ORF1ab_1257_V	ORF1ab	1257	SRR15392664	17236	A	G	0,995195	2021-07-26	United States
ORF1ab_1918_V	ORF1ab	1918	SRR15392664	19220	C	T	0,998778	2021-07-26	United States
S_19_R	S	19	SRR15392664	21618	C	G	0,817523	2021-07-26	United States
S_142_D	S	142	SRR15392664	21987	G	A	0,999809	2021-07-26	United States
S_156_NA	S	156	SRR15392664	22028	G	-AGTTCA	0,997696	2021-07-26	United States
S_254_F	S	254	SRR15392664	22323	C	T	0,985121	2021-07-26	United States
S_452_R	S	452	SRR15392664	22917	T	G	0,998325	2021-07-26	United States
S_478_K	S	478	SRR15392664	22995	C	A	0,581469	2021-07-26	United States
S_614_G	S	614	SRR15392664	23403	A	G	0,999796	2021-07-26	United States
S_681_R	S	681	SRR15392664	23604	C	G	0,999452	2021-07-26	United States
S_950_N	S	950	SRR15392664	24410	G	A	0,999532	2021-07-26	United States
ORF3a_26_L	ORF3a	26	SRR15392664	25469	C	T	0,999673	2021-07-26	United States
M_82_T	M	82	SRR15392664	26767	T	C	0,993192	2021-07-26	United States
ORF7a_82_A	ORF7a	82	SRR15392664	27638	T	C	0,999382	2021-07-26	United States
ORF7a_120_I	ORF7a	120	SRR15392664	27752	C	T	0,99969	2021-07-26	United States
ORF7b_40_I	ORF7b	40	SRR15392664	27874	C	T	0,674833	2021-07-26	United States
ORF8_118_NA	ORF8	118	SRR15392664	28247	A	-GATTTC	0,997643	2021-07-26	United States
N_63_G	N	63	SRR15392664	28461	A	G	0,999341	2021-07-26	United States
N_203_M	N	203	SRR15392664	28881	G	T	0,999643	2021-07-26	United States
N_215_C	N	215	SRR15392664	28916	G	T	0,999164	2021-07-26	United States
N_377_Y	N	377	SRR15392664	29402	G	T	0,999687	2021-07-26	United States
ORF1ab_1306_S	ORF1ab	1306	SRR15392666	4181	G	T	0,996497	2021-07-28	United States
ORF1ab_2046_L	ORF1ab	2046	SRR15392666	6402	C	T	0,821328	2021-07-28	United States
ORF1ab_2287_S	ORF1ab	2287	SRR15392666	7124	C	T	0,996855	2021-07-28	United States
ORF1ab_2930_L	ORF1ab	2930	SRR15392666	9053	G	T	0,990868	2021-07-28	United States
ORF1ab_3255_I	ORF1ab	3255	SRR15392666	10029	C	T	0,208734	2021-07-28	United States
ORF1ab_3646_A	ORF1ab	3646	SRR15392666	11201	A	G	0,916089	2021-07-28	United States
ORF1ab_314_L	ORF1ab	314	SRR15392666	14408	C	T	0,386489	2021-07-28	United States
ORF1ab_662_S	ORF1ab	662	SRR15392666	15451	G	A	0,784854	2021-07-28	United States
ORF1ab_1000_L	ORF1ab	1000	SRR15392666	16466	C	T	1	2021-07-28	United States
ORF1ab_1257_V	ORF1ab	1257	SRR15392666	17236	A	G	0,992136	2021-07-28	United States
ORF1ab_1918_V	ORF1ab	1918	SRR15392666	19220	C	T	0,995828	2021-07-28	United States
S_19_R	S	19	SRR15392666	21618	C	G	0,753498	2021-07-28	United States
S_142_D	S	142	SRR15392666	21987	G	A	1	2021-07-28	United States
S_156_NA	S	156	SRR15392666	22028	G	-AGTTCA	1	2021-07-28	United States
S_452_R	S	452	SRR15392666	22917	T	G	1	2021-07-28	United States
S_478_K	S	478	SRR15392666	22995	C	A	0,565916	2021-07-28	United States
S_614_G	S	614	SRR15392666	23403	A	G	1	2021-07-28	United States
S_681_R	S	681	SRR15392666	23604	C	G	1	2021-07-28	United States
S_950_N	S	950	SRR15392666	24410	G	A	1	2021-07-28	United States
ORF3a_26_L	ORF3a	26	SRR15392666	25469	C	T	0,999621	2021-07-28	United States
ORF3a_104_S	ORF3a	104	SRR15392666	25702	C	T	0,990068	2021-07-28	United States
M_82_T	M	82	SRR15392666	26767	T	C	0,995842	2021-07-28	United States
ORF7a_82_A	ORF7a	82	SRR15392666	27638	T	C	1	2021-07-28	United States
ORF7a_120_I	ORF7a	120	SRR15392666	27752	C	T	1	2021-07-28	United States
ORF7b_40_I	ORF7b	40	SRR15392666	27874	C	T	0,745161	2021-07-28	United States
ORF8_118_NA	ORF8	118	SRR15392666	28247	A	-GATTTC	0,995438	2021-07-28	United States
N_63_G	N	63	SRR15392666	28461	A	G	0,99877	2021-07-28	United States
N_203_M	N	203	SRR15392666	28881	G	T	1	2021-07-28	United States
N_208_S	N	208	SRR15392666	28895	G	T	0,990264	2021-07-28	United States
N_215_C	N	215	SRR15392666	28916	G	T	0,990345	2021-07-28	United States
N_377_Y	N	377	SRR15392666	29402	G	T	1	2021-07-28	United States
ORF1ab_345_D	ORF1ab	345	SRR15392667	1299	G	A	0,982085	2021-07-26	United States
ORF1ab_1055_A	ORF1ab	1055	SRR15392667	3428	A	G	0,98075	2021-07-26	United States
ORF1ab_1538_I	ORF1ab	1538	SRR15392667	4878	C	T	0,975761	2021-07-26	United States
ORF1ab_2147_D	ORF1ab	2147	SRR15392667	6704	A	G	0,981246	2021-07-26	United States
ORF1ab_2355_S	ORF1ab	2355	SRR15392667	7328	G	T	0,199248	2021-07-26	United States
ORF1ab_2952_I	ORF1ab	2952	SRR15392667	9120	C	T	0,991457	2021-07-26	United States
ORF1ab_3255_I	ORF1ab	3255	SRR15392667	10029	C	T	0,20094	2021-07-26	United States
ORF1ab_3729_R	ORF1ab	3729	SRR15392667	11451	A	G	0,9888	2021-07-26	United States
ORF1ab_314_L	ORF1ab	314	SRR15392667	14408	C	T	0,305353	2021-07-26	United States
ORF1ab_1342_S	ORF1ab	1342	SRR15392667	17491	C	T	0,776924	2021-07-26	United States
ORF1ab_1388_R	ORF1ab	1388	SRR15392667	17630	A	G	0,739104	2021-07-26	United States
ORF1ab_1414_S	ORF1ab	1414	SRR15392667	17707	C	T	0,986805	2021-07-26	United States
ORF1ab_1974_N	ORF1ab	1974	SRR15392667	19388	G	A	0,984076	2021-07-26	United States
ORF1ab_2312_L	ORF1ab	2312	SRR15392667	20402	C	T	0,984591	2021-07-26	United States
S_95_I	S	95	SRR15392667	21846	C	T	0,998179	2021-07-26	United States
S_143_NA	S	143	SRR15392667	21990	T	+TAC	0,969858	2021-07-26	United States
S_346_K	S	346	SRR15392667	22599	G	A	0,97432	2021-07-26	United States
S_484_K	S	484	SRR15392667	23012	G	A	0,955366	2021-07-26	United States
S_501_Y	S	501	SRR15392667	23063	A	T	0,980132	2021-07-26	United States
S_614_G	S	614	SRR15392667	23403	A	G	0,999753	2021-07-26	United States
S_681_H	S	681	SRR15392667	23604	C	A	0,979042	2021-07-26	United States
S_950_N	S	950	SRR15392667	24410	G	A	0,99925	2021-07-26	United States
ORF3a_35_T	ORF3a	35	SRR15392667	25496	T	C	0,975503	2021-07-26	United States
ORF3a_57_H	ORF3a	57	SRR15392667	25563	G	T	0,978712	2021-07-26	United States
ORF3a_240_L	ORF3a	240	SRR15392667	26111	C	T	0,350777	2021-07-26	United States
ORF3a_255_NA	ORF3a	255	SRR15392667	26157	T	-GTTA	0,969408	2021-07-26	United States
ORF3a_259_L	ORF3a	259	SRR15392667	26167	G	T	0,968566	2021-07-26	United States
ORF8_11_K	ORF8	11	SRR15392667	27925	C	A	0,978121	2021-07-26	United States
ORF8_38_S	ORF8	38	SRR15392667	28005	C	T	0,989763	2021-07-26	United States
ORF8_67_F	ORF8	67	SRR15392667	28093	C	T	0,98585	2021-07-26	United States
N_205_I	N	205	SRR15392667	28887	C	T	0,980312	2021-07-26	United States
ORF1ab_1306_S	ORF1ab	1306	SRR15392672	4181	G	T	0,996651	2021-07-26	United States
ORF1ab_2007_I	ORF1ab	2007	SRR15392672	6285	C	T	0,960315	2021-07-26	United States
ORF1ab_2046_L	ORF1ab	2046	SRR15392672	6402	C	T	0,780724	2021-07-26	United States
ORF1ab_2144_NA	ORF1ab	2144	SRR15392672	6696	C	+T	0,080402	2021-07-26	United States
ORF1ab_2146_F	ORF1ab	2146	SRR15392672	6701	C	T	0,945232	2021-07-26	United States
ORF1ab_2287_S	ORF1ab	2287	SRR15392672	7124	C	T	0,997712	2021-07-26	United States
ORF1ab_2355_S	ORF1ab	2355	SRR15392672	7328	G	T	0,204735	2021-07-26	United States
ORF1ab_2930_L	ORF1ab	2930	SRR15392672	9053	G	T	0,989429	2021-07-26	United States
ORF1ab_3255_I	ORF1ab	3255	SRR15392672	10029	C	T	0,206852	2021-07-26	United States
ORF1ab_3646_A	ORF1ab	3646	SRR15392672	11201	A	G	0,936595	2021-07-26	United States
ORF1ab_314_L	ORF1ab	314	SRR15392672	14408	C	T	0,3772	2021-07-26	United States
ORF1ab_662_S	ORF1ab	662	SRR15392672	15451	G	A	0,845821	2021-07-26	United States
ORF1ab_1000_L	ORF1ab	1000	SRR15392672	16466	C	T	0,999708	2021-07-26	United States
ORF1ab_1918_V	ORF1ab	1918	SRR15392672	19220	C	T	0,997761	2021-07-26	United States
ORF1ab_2635_H	ORF1ab	2635	SRR15392672	21372	G	T	0,965005	2021-07-26	United States
S_19_R	S	19	SRR15392672	21618	C	G	0,802751	2021-07-26	United States
S_27_S	S	27	SRR15392672	21641	G	T	0,962441	2021-07-26	United States
S_95_I	S	95	SRR15392672	21846	C	T	0,995169	2021-07-26	United States
S_142_D	S	142	SRR15392672	21987	G	A	0,99896	2021-07-26	United States
S_156_NA	S	156	SRR15392672	22028	G	-AGTTCA	0,997394	2021-07-26	United States
S_322_S	S	322	SRR15392672	22526	C	T	0,952167	2021-07-26	United States
S_452_R	S	452	SRR15392672	22917	T	G	0,998848	2021-07-26	United States
S_478_K	S	478	SRR15392672	22995	C	A	0,595146	2021-07-26	United States
S_614_G	S	614	SRR15392672	23403	A	G	1	2021-07-26	United States
S_658_H	S	658	SRR15392672	23534	A	C	0,954787	2021-07-26	United States
S_681_R	S	681	SRR15392672	23604	C	G	0,999599	2021-07-26	United States
S_950_N	S	950	SRR15392672	24410	G	A	0,9998	2021-07-26	United States
ORF3a_26_L	ORF3a	26	SRR15392672	25469	C	T	0,999415	2021-07-26	United States
ORF3a_217_I	ORF3a	217	SRR15392672	26042	C	T	0,935156	2021-07-26	United States
M_82_T	M	82	SRR15392672	26767	T	C	0,995082	2021-07-26	United States
ORF7a_71_I	ORF7a	71	SRR15392672	27604	G	A	0,940295	2021-07-26	United States
ORF7a_82_A	ORF7a	82	SRR15392672	27638	T	C	0,999675	2021-07-26	United States
ORF7a_120_I	ORF7a	120	SRR15392672	27752	C	T	0,999529	2021-07-26	United States
ORF7b_40_I	ORF7b	40	SRR15392672	27874	C	T	0,728804	2021-07-26	United States
ORF8_118_NA	ORF8	118	SRR15392672	28247	A	-GATTTC	0,997206	2021-07-26	United States
N_63_G	N	63	SRR15392672	28461	A	G	0,999474	2021-07-26	United States
N_161_F	N	161	SRR15392672	28754	C	T	0,895534	2021-07-26	United States
N_203_M	N	203	SRR15392672	28881	G	T	0,999111	2021-07-26	United States
N_215_C	N	215	SRR15392672	28916	G	T	0,99735	2021-07-26	United States
N_377_Y	N	377	SRR15392672	29402	G	T	0,999794	2021-07-26	United States
ORF1ab_309_L	ORF1ab	309	SRR15392673	1191	C	T	0,676668	2021-07-27	United States
ORF1ab_999_I	ORF1ab	999	SRR15392673	3261	C	T	0,994824	2021-07-27	United States
ORF1ab_1640_L	ORF1ab	1640	SRR15392673	5184	C	T	0,894216	2021-07-27	United States
ORF1ab_1921_Q	ORF1ab	1921	SRR15392673	6027	C	A	0,879312	2021-07-27	United States
ORF1ab_2355_S	ORF1ab	2355	SRR15392673	7328	G	T	0,213566	2021-07-27	United States
ORF1ab_2980_N	ORF1ab	2980	SRR15392673	9203	G	A	0,991094	2021-07-27	United States
ORF1ab_3138_S	ORF1ab	3138	SRR15392673	9678	T	C	0,148423	2021-07-27	United States
ORF1ab_3580_Q	ORF1ab	3580	SRR15392673	11005	C	A	0,842113	2021-07-27	United States
ORF1ab_314_L	ORF1ab	314	SRR15392673	14408	C	T	0,365795	2021-07-27	United States
ORF1ab_1213_Y	ORF1ab	1213	SRR15392673	17104	C	T	0,995907	2021-07-27	United States
ORF1ab_2310_R	ORF1ab	2310	SRR15392673	20396	A	G	0,996092	2021-07-27	United States
S_19_R	S	19	SRR15392673	21618	C	G	0,889511	2021-07-27	United States
S_77_T	S	77	SRR15392673	21792	A	C	0,997442	2021-07-27	United States
S_142_D	S	142	SRR15392673	21987	G	A	0,999518	2021-07-27	United States
S_156_NA	S	156	SRR15392673	22028	G	-AGTTCA	0,997885	2021-07-27	United States
S_452_R	S	452	SRR15392673	22917	T	G	0,999469	2021-07-27	United States
S_478_K	S	478	SRR15392673	22995	C	A	0,58399	2021-07-27	United States
S_614_G	S	614	SRR15392673	23403	A	G	0,999771	2021-07-27	United States
S_681_R	S	681	SRR15392673	23604	C	G	0,999526	2021-07-27	United States
S_950_N	S	950	SRR15392673	24410	G	A	0,999546	2021-07-27	United States
ORF3a_26_L	ORF3a	26	SRR15392673	25469	C	T	0,999672	2021-07-27	United States
M_82_T	M	82	SRR15392673	26767	T	C	0,99408	2021-07-27	United States
ORF7a_82_A	ORF7a	82	SRR15392673	27638	T	C	0,999364	2021-07-27	United States
ORF7a_120_I	ORF7a	120	SRR15392673	27752	C	T	0,999802	2021-07-27	United States
N_63_G	N	63	SRR15392673	28461	A	G	0,999755	2021-07-27	United States
N_203_M	N	203	SRR15392673	28881	G	T	0,999694	2021-07-27	United States
N_377_Y	N	377	SRR15392673	29402	G	T	0,999497	2021-07-27	United States
ORF1ab_1633_D	ORF1ab	1633	SRR15392677	5164	G	T	0,99711	2021-07-26	United States
ORF1ab_1640_L	ORF1ab	1640	SRR15392677	5184	C	T	0,925327	2021-07-26	United States
ORF1ab_2355_S	ORF1ab	2355	SRR15392677	7328	G	T	0,264531	2021-07-26	United States
ORF1ab_3209_V	ORF1ab	3209	SRR15392677	9891	C	T	0,997445	2021-07-26	United States
ORF1ab_3718_A	ORF1ab	3718	SRR15392677	11418	T	C	0,995974	2021-07-26	United States
ORF1ab_3750_I	ORF1ab	3750	SRR15392677	11514	C	T	0,981299	2021-07-26	United States
ORF1ab_314_L	ORF1ab	314	SRR15392677	14408	C	T	0,30754	2021-07-26	United States
ORF1ab_662_S	ORF1ab	662	SRR15392677	15451	G	A	0,786338	2021-07-26	United States
ORF1ab_1000_L	ORF1ab	1000	SRR15392677	16466	C	T	0,99964	2021-07-26	United States
S_19_R	S	19	SRR15392677	21618	C	G	0,814984	2021-07-26	United States
S_142_D	S	142	SRR15392677	21987	G	A	0,999282	2021-07-26	United States
S_156_NA	S	156	SRR15392677	22028	G	-AGTTCA	0,996977	2021-07-26	United States
S_222_V	S	222	SRR15392677	22227	C	T	0,997169	2021-07-26	United States
S_289_I	S	289	SRR15392677	22427	G	A	0,99457	2021-07-26	United States
S_452_R	S	452	SRR15392677	22917	T	G	0,999837	2021-07-26	United States
S_478_K	S	478	SRR15392677	22995	C	A	0,621305	2021-07-26	United States
S_614_G	S	614	SRR15392677	23403	A	G	0,999786	2021-07-26	United States
S_681_R	S	681	SRR15392677	23604	C	G	0,999174	2021-07-26	United States
S_950_N	S	950	SRR15392677	24410	G	A	0,999512	2021-07-26	United States
ORF3a_26_L	ORF3a	26	SRR15392677	25469	C	T	0,999621	2021-07-26	United States
M_82_T	M	82	SRR15392677	26767	T	C	0,99548	2021-07-26	United States
ORF7a_82_A	ORF7a	82	SRR15392677	27638	T	C	0,999343	2021-07-26	United States
ORF7a_120_I	ORF7a	120	SRR15392677	27752	C	T	0,999229	2021-07-26	United States
ORF8_118_NA	ORF8	118	SRR15392677	28247	A	-GATTTC	0,997074	2021-07-26	United States
N_18_V	N	18	SRR15392677	28326	G	T	0,996053	2021-07-26	United States
ORF1ab_1306_S	ORF1ab	1306	SRR15392681	4181	G	T	0,983937	2021-07-26	United States
ORF1ab_2046_L	ORF1ab	2046	SRR15392681	6402	C	T	0,824701	2021-07-26	United States
ORF1ab_2287_S	ORF1ab	2287	SRR15392681	7124	C	T	0,989559	2021-07-26	United States
ORF1ab_2355_S	ORF1ab	2355	SRR15392681	7328	G	T	0,265823	2021-07-26	United States
ORF1ab_2930_L	ORF1ab	2930	SRR15392681	9053	G	T	0,961076	2021-07-26	United States
ORF1ab_3255_I	ORF1ab	3255	SRR15392681	10029	C	T	0,166637	2021-07-26	United States
ORF1ab_3646_A	ORF1ab	3646	SRR15392681	11201	A	G	0,931925	2021-07-26	United States
ORF1ab_314_L	ORF1ab	314	SRR15392681	14408	C	T	0,365674	2021-07-26	United States
ORF1ab_662_S	ORF1ab	662	SRR15392681	15451	G	A	0,820351	2021-07-26	United States
ORF1ab_1000_L	ORF1ab	1000	SRR15392681	16466	C	T	0,999654	2021-07-26	United States
ORF1ab_1219_S	ORF1ab	1219	SRR15392681	17122	G	T	0,901456	2021-07-26	United States
ORF1ab_1918_V	ORF1ab	1918	SRR15392681	19220	C	T	0,985584	2021-07-26	United States
S_19_R	S	19	SRR15392681	21618	C	G	0,815568	2021-07-26	United States
S_95_I	S	95	SRR15392681	21846	C	T	0,988593	2021-07-26	United States
S_142_D	S	142	SRR15392681	21987	G	A	0,998762	2021-07-26	United States
S_156_NA	S	156	SRR15392681	22028	G	-AGTTCA	0,99691	2021-07-26	United States
S_452_R	S	452	SRR15392681	22917	T	G	0,996727	2021-07-26	United States
S_478_K	S	478	SRR15392681	22995	C	A	0,557169	2021-07-26	United States
S_614_G	S	614	SRR15392681	23403	A	G	0,999356	2021-07-26	United States
S_681_R	S	681	SRR15392681	23604	C	G	0,998222	2021-07-26	United States
S_950_N	S	950	SRR15392681	24410	G	A	0,999537	2021-07-26	United States
ORF3a_26_L	ORF3a	26	SRR15392681	25469	C	T	0,998999	2021-07-26	United States
M_82_T	M	82	SRR15392681	26767	T	C	0,994377	2021-07-26	United States
ORF7a_82_A	ORF7a	82	SRR15392681	27638	T	C	0,99847	2021-07-26	United States
ORF7a_120_I	ORF7a	120	SRR15392681	27752	C	T	0,999143	2021-07-26	United States
ORF7b_40_I	ORF7b	40	SRR15392681	27874	C	T	0,694715	2021-07-26	United States
ORF8_31_F	ORF8	31	SRR15392681	27985	A	T	0,952404	2021-07-26	United States
ORF8_118_NA	ORF8	118	SRR15392681	28247	A	-GATTTC	0,996651	2021-07-26	United States
N_63_G	N	63	SRR15392681	28461	A	G	0,99915	2021-07-26	United States
N_203_M	N	203	SRR15392681	28881	G	T	0,999151	2021-07-26	United States
N_215_C	N	215	SRR15392681	28916	G	T	0,99214	2021-07-26	United States
N_377_Y	N	377	SRR15392681	29402	G	T	0,99986	2021-07-26	United States
ORF1ab_1188_L	ORF1ab	1188	SRR15392683	3828	C	T	0,991857	2021-07-26	United States
ORF1ab_1795_Q	ORF1ab	1795	SRR15392683	5648	A	C	0,992182	2021-07-26	United States
ORF1ab_2355_S	ORF1ab	2355	SRR15392683	7328	G	T	0,216526	2021-07-26	United States
ORF1ab_3674_NA	ORF1ab	3674	SRR15392683	11287	G	-TCTGGTTTT	0,991236	2021-07-26	United States
ORF1ab_314_L	ORF1ab	314	SRR15392683	14408	C	T	0,321192	2021-07-26	United States
ORF1ab_1264_D	ORF1ab	1264	SRR15392683	17259	G	T	0,978085	2021-07-26	United States
S_5_F	S	5	SRR15392683	21575	C	T	0,984765	2021-07-26	United States
S_18_F	S	18	SRR15392683	21614	C	T	0,940658	2021-07-26	United States
S_20_N	S	20	SRR15392683	21621	C	A	0,899252	2021-07-26	United States
S_26_S	S	26	SRR15392683	21638	C	T	0,990166	2021-07-26	United States
S_138_Y	S	138	SRR15392683	21974	G	T	0,996057	2021-07-26	United States
S_190_S	S	190	SRR15392683	22132	G	T	0,992045	2021-07-26	United States
S_417_T	S	417	SRR15392683	22812	A	C	0,989301	2021-07-26	United States
S_484_K	S	484	SRR15392683	23012	G	A	0,956875	2021-07-26	United States
S_501_Y	S	501	SRR15392683	23063	A	T	0,989726	2021-07-26	United States
S_614_G	S	614	SRR15392683	23403	A	G	0,999773	2021-07-26	United States
S_655_Y	S	655	SRR15392683	23525	C	T	0,989263	2021-07-26	United States
S_681_H	S	681	SRR15392683	23604	C	A	0,989297	2021-07-26	United States
S_1027_I	S	1027	SRR15392683	24642	C	T	0,990588	2021-07-26	United States
S_1176_F	S	1176	SRR15392683	25088	G	T	0,991012	2021-07-26	United States
ORF3a_88_L	ORF3a	88	SRR15392683	25654	G	T	0,991566	2021-07-26	United States
ORF3a_253_P	ORF3a	253	SRR15392683	26149	T	C	0,616623	2021-07-26	United States
ORF8_92_K	ORF8	92	SRR15392683	28167	G	A	0,850623	2021-07-26	United States
N_80_R	N	80	SRR15392683	28512	C	G	0,992844	2021-07-26	United States
N_202_C	N	202	SRR15392683	28877	A	T	0,992454	2021-07-26	United States
N_202_T	N	202	SRR15392683	28878	G	C	0,992502	2021-07-26	United States
N_203_K	N	203	SRR15392683	28881	G	A	0,991778	2021-07-26	United States
N_204_R	N	204	SRR15392683	28883	G	C	0,992787	2021-07-26	United States
N_341_H	N	341	SRR15392683	29294	G	C	0,989628	2021-07-26	United States
N_377_Y	N	377	SRR15392683	29402	G	T	0,0668081	2021-07-26	United States
N_415_G	N	415	SRR15392683	29517	A	G	0,412934	2021-07-26	United States
ORF1ab_1055_A	ORF1ab	1055	SRR15392687	3428	A	G	0,988321	2021-07-28	United States
ORF1ab_1538_I	ORF1ab	1538	SRR15392687	4878	C	T	0,989318	2021-07-28	United States
ORF1ab_2355_S	ORF1ab	2355	SRR15392687	7328	G	T	0,184906	2021-07-28	United States
ORF1ab_3255_I	ORF1ab	3255	SRR15392687	10029	C	T	0,22141	2021-07-28	United States
ORF1ab_3603_NA	ORF1ab	3603	SRR15392687	11074	C	+T	0,0727394	2021-07-28	United States
ORF1ab_3606_NA	ORF1ab	3606	SRR15392687	11082	T	-G	0,12697	2021-07-28	United States
ORF1ab_3606_F	ORF1ab	3606	SRR15392687	11083	G	T	0,986879	2021-07-28	United States
ORF1ab_3729_R	ORF1ab	3729	SRR15392687	11451	A	G	0,988699	2021-07-28	United States
ORF1ab_243_A	ORF1ab	243	SRR15392687	14194	A	G	0,76186	2021-07-28	United States
ORF1ab_314_L	ORF1ab	314	SRR15392687	14408	C	T	0,749247	2021-07-28	United States
ORF1ab_1342_S	ORF1ab	1342	SRR15392687	17491	C	T	0,757529	2021-07-28	United States
ORF1ab_1414_S	ORF1ab	1414	SRR15392687	17707	C	T	0,988345	2021-07-28	United States
S_95_I	S	95	SRR15392687	21846	C	T	0,998632	2021-07-28	United States
S_143_NA	S	143	SRR15392687	21990	T	+TAC	0,98151	2021-07-28	United States
S_148_S	S	148	SRR15392687	22005	A	G	0,995227	2021-07-28	United States
S_346_K	S	346	SRR15392687	22599	G	A	0,989437	2021-07-28	United States
S_484_K	S	484	SRR15392687	23012	G	A	0,942592	2021-07-28	United States
S_501_Y	S	501	SRR15392687	23063	A	T	0,990618	2021-07-28	United States
S_614_G	S	614	SRR15392687	23403	A	G	1	2021-07-28	United States
S_681_H	S	681	SRR15392687	23604	C	A	0,994133	2021-07-28	United States
S_950_N	S	950	SRR15392687	24410	G	A	0,999854	2021-07-28	United States
ORF3a_57_H	ORF3a	57	SRR15392687	25563	G	T	0,992462	2021-07-28	United States
ORF3a_193_C	ORF3a	193	SRR15392687	25971	G	T	0,995383	2021-07-28	United States
ORF3a_255_NA	ORF3a	255	SRR15392687	26157	T	-GTTA	0,985393	2021-07-28	United States
ORF8_11_K	ORF8	11	SRR15392687	27925	C	A	0,992501	2021-07-28	United States
ORF8_38_S	ORF8	38	SRR15392687	28005	C	T	0,99638	2021-07-28	United States
ORF8_67_F	ORF8	67	SRR15392687	28093	C	T	0,989179	2021-07-28	United States
N_205_I	N	205	SRR15392687	28887	C	T	0,982098	2021-07-28	United States
N_415_G	N	415	SRR15392687	29517	A	G	0,0963716	2021-07-28	United States
ORF1ab_1306_S	ORF1ab	1306	SRR15392689	4181	G	T	0,997216	2021-07-28	United States
ORF1ab_2046_L	ORF1ab	2046	SRR15392689	6402	C	T	0,747358	2021-07-28	United States
ORF1ab_2287_S	ORF1ab	2287	SRR15392689	7124	C	T	0,998706	2021-07-28	United States
ORF1ab_2355_S	ORF1ab	2355	SRR15392689	7328	G	T	0,252927	2021-07-28	United States
ORF1ab_2554_V	ORF1ab	2554	SRR15392689	7926	C	T	0,994494	2021-07-28	United States
ORF1ab_2930_L	ORF1ab	2930	SRR15392689	9053	G	T	0,996106	2021-07-28	United States
ORF1ab_3255_I	ORF1ab	3255	SRR15392689	10029	C	T	0,27431	2021-07-28	United States
ORF1ab_3646_A	ORF1ab	3646	SRR15392689	11201	A	G	0,899665	2021-07-28	United States
ORF1ab_4249_I	ORF1ab	4249	SRR15392689	13011	C	T	0,662512	2021-07-28	United States
ORF1ab_183_V	ORF1ab	183	SRR15392689	14014	T	G	0,992595	2021-07-28	United States
ORF1ab_314_L	ORF1ab	314	SRR15392689	14408	C	T	0,301782	2021-07-28	United States
ORF1ab_662_S	ORF1ab	662	SRR15392689	15451	G	A	0,784811	2021-07-28	United States
ORF1ab_1000_L	ORF1ab	1000	SRR15392689	16466	C	T	0,999214	2021-07-28	United States
ORF1ab_1918_V	ORF1ab	1918	SRR15392689	19220	C	T	0,997479	2021-07-28	United States
S_19_R	S	19	SRR15392689	21618	C	G	0,847527	2021-07-28	United States
S_142_D	S	142	SRR15392689	21987	G	A	0,999491	2021-07-28	United States
S_156_NA	S	156	SRR15392689	22028	G	-AGTTCA	0,99727	2021-07-28	United States
S_452_R	S	452	SRR15392689	22917	T	G	0,998845	2021-07-28	United States
S_478_K	S	478	SRR15392689	22995	C	A	0,657954	2021-07-28	United States
S_614_G	S	614	SRR15392689	23403	A	G	0,999746	2021-07-28	United States
S_681_R	S	681	SRR15392689	23604	C	G	0,999431	2021-07-28	United States
S_950_N	S	950	SRR15392689	24410	G	A	0,999741	2021-07-28	United States
ORF3a_26_L	ORF3a	26	SRR15392689	25469	C	T	0,999345	2021-07-28	United States
M_82_T	M	82	SRR15392689	26767	T	C	0,992676	2021-07-28	United States
ORF7a_82_A	ORF7a	82	SRR15392689	27638	T	C	0,99972	2021-07-28	United States
ORF7a_120_I	ORF7a	120	SRR15392689	27752	C	T	0,999037	2021-07-28	United States
ORF7b_40_I	ORF7b	40	SRR15392689	27874	C	T	0,607595	2021-07-28	United States
ORF8_118_NA	ORF8	118	SRR15392689	28247	A	-GATTTC	0,996876	2021-07-28	United States
N_63_G	N	63	SRR15392689	28461	A	G	0,998911	2021-07-28	United States
N_193_I	N	193	SRR15392689	28851	G	T	0,978603	2021-07-28	United States
N_203_M	N	203	SRR15392689	28881	G	T	0,999402	2021-07-28	United States
N_215_C	N	215	SRR15392689	28916	G	T	0,994404	2021-07-28	United States
N_377_Y	N	377	SRR15392689	29402	G	T	0,99318	2021-07-28	United States
ORF1ab_309_L	ORF1ab	309	SRR15392693	1191	C	T	0,688747	2021-07-29	United States
ORF1ab_1391_I	ORF1ab	1391	SRR15392693	4436	G	A	0,505882	2021-07-29	United States
ORF1ab_1640_L	ORF1ab	1640	SRR15392693	5184	C	T	0,932134	2021-07-29	United States
ORF1ab_2355_S	ORF1ab	2355	SRR15392693	7328	G	T	0,084507	2021-07-29	United States
ORF1ab_2980_N	ORF1ab	2980	SRR15392693	9203	G	A	0,990302	2021-07-29	United States
ORF1ab_3138_S	ORF1ab	3138	SRR15392693	9678	T	C	0,150822	2021-07-29	United States
ORF1ab_3580_Q	ORF1ab	3580	SRR15392693	11005	C	A	0,853792	2021-07-29	United States
ORF1ab_314_L	ORF1ab	314	SRR15392693	14408	C	T	0,351598	2021-07-29	United States
ORF1ab_1830_S	ORF1ab	1830	SRR15392693	18956	A	G	0,202667	2021-07-29	United States
ORF1ab_2310_R	ORF1ab	2310	SRR15392693	20396	A	G	0,992042	2021-07-29	United States
S_19_R	S	19	SRR15392693	21618	C	G	0,828479	2021-07-29	United States
S_77_T	S	77	SRR15392693	21792	A	C	0,994097	2021-07-29	United States
S_142_D	S	142	SRR15392693	21987	G	A	1	2021-07-29	United States
S_156_NA	S	156	SRR15392693	22028	G	-AGTTCA	0,998049	2021-07-29	United States
S_452_R	S	452	SRR15392693	22917	T	G	1	2021-07-29	United States
S_478_K	S	478	SRR15392693	22995	C	A	0,696881	2021-07-29	United States
S_547_I	S	547	SRR15392693	23202	C	T	0,95122	2021-07-29	United States
S_614_G	S	614	SRR15392693	23403	A	G	1	2021-07-29	United States
S_681_R	S	681	SRR15392693	23604	C	G	1	2021-07-29	United States
S_950_N	S	950	SRR15392693	24410	G	A	0,999444	2021-07-29	United States
ORF3a_26_L	ORF3a	26	SRR15392693	25469	C	T	1	2021-07-29	United States
M_82_T	M	82	SRR15392693	26767	T	C	0,993924	2021-07-29	United States
ORF7a_82_A	ORF7a	82	SRR15392693	27638	T	C	1	2021-07-29	United States
ORF7a_120_I	ORF7a	120	SRR15392693	27752	C	T	1	2021-07-29	United States
ORF8_19_*	ORF8	19	SRR15392693	27948	G	T	0,998457	2021-07-29	United States
N_63_G	N	63	SRR15392693	28461	A	G	0,999482	2021-07-29	United States
N_203_M	N	203	SRR15392693	28881	G	T	0,999531	2021-07-29	United States
N_377_Y	N	377	SRR15392693	29402	G	T	0,9998	2021-07-29	United States
N_415_G	N	415	SRR15392693	29517	A	G	0,0617221	2021-07-29	United States
ORF10_38_A	ORF10	38	SRR15392693	29669	A	G	0,92561	2021-07-29	United States
ORF1ab_1306_S	ORF1ab	1306	SRR15392695	4181	G	T	0,999184	2021-07-29	United States
ORF1ab_2046_L	ORF1ab	2046	SRR15392695	6402	C	T	0,704075	2021-07-29	United States
ORF1ab_2287_S	ORF1ab	2287	SRR15392695	7124	C	T	0,999724	2021-07-29	United States
ORF1ab_2929_L	ORF1ab	2929	SRR15392695	9051	C	T	0,25863	2021-07-29	United States
ORF1ab_2930_L	ORF1ab	2930	SRR15392695	9053	G	T	0,998674	2021-07-29	United States
ORF1ab_3255_I	ORF1ab	3255	SRR15392695	10029	C	T	0,278281	2021-07-29	United States
ORF1ab_3603_NA	ORF1ab	3603	SRR15392695	11074	C	+T	0,0723486	2021-07-29	United States
ORF1ab_3606_NA	ORF1ab	3606	SRR15392695	11082	T	-G	0,112473	2021-07-29	United States
ORF1ab_3606_F	ORF1ab	3606	SRR15392695	11083	G	T	0,996958	2021-07-29	United States
ORF1ab_3646_A	ORF1ab	3646	SRR15392695	11201	A	G	0,89707	2021-07-29	United States
ORF1ab_314_L	ORF1ab	314	SRR15392695	14408	C	T	0,314607	2021-07-29	United States
ORF1ab_662_S	ORF1ab	662	SRR15392695	15451	G	A	0,781627	2021-07-29	United States
ORF1ab_1000_L	ORF1ab	1000	SRR15392695	16466	C	T	0,999883	2021-07-29	United States
ORF1ab_1918_V	ORF1ab	1918	SRR15392695	19220	C	T	0,999203	2021-07-29	United States
S_19_R	S	19	SRR15392695	21618	C	G	0,771373	2021-07-29	United States
S_112_L	S	112	SRR15392695	21897	C	T	1	2021-07-29	United States
S_142_D	S	142	SRR15392695	21987	G	A	1	2021-07-29	United States
S_156_NA	S	156	SRR15392695	22028	G	-AGTTCA	0,998968	2021-07-29	United States
S_452_R	S	452	SRR15392695	22917	T	G	0,998163	2021-07-29	United States
S_478_K	S	478	SRR15392695	22995	C	A	0,70836	2021-07-29	United States
S_614_G	S	614	SRR15392695	23403	A	G	1	2021-07-29	United States
S_681_R	S	681	SRR15392695	23604	C	G	0,999707	2021-07-29	United States
S_950_N	S	950	SRR15392695	24410	G	A	1	2021-07-29	United States
ORF3a_26_L	ORF3a	26	SRR15392695	25469	C	T	0,999359	2021-07-29	United States
ORF3a_239_Q	ORF3a	239	SRR15392695	26107	G	C	0,773385	2021-07-29	United States
M_30_I	M	30	SRR15392695	26611	C	T	0,985737	2021-07-29	United States
M_82_T	M	82	SRR15392695	26767	T	C	0,990751	2021-07-29	United States
ORF7a_82_A	ORF7a	82	SRR15392695	27638	T	C	1	2021-07-29	United States
ORF7a_120_I	ORF7a	120	SRR15392695	27752	C	T	0,999386	2021-07-29	United States
ORF7b_40_I	ORF7b	40	SRR15392695	27874	C	T	0,643379	2021-07-29	United States
ORF8_118_NA	ORF8	118	SRR15392695	28247	A	-GATTTC	0,997728	2021-07-29	United States
N_63_G	N	63	SRR15392695	28461	A	G	1	2021-07-29	United States
N_203_M	N	203	SRR15392695	28881	G	T	0,999579	2021-07-29	United States
N_215_C	N	215	SRR15392695	28916	G	T	0,995392	2021-07-29	United States
N_377_Y	N	377	SRR15392695	29402	G	T	0,999637	2021-07-29	United States
ORF1ab_1306_S	ORF1ab	1306	SRR15392696	4181	G	T	0,998032	2021-07-28	United States
ORF1ab_2046_L	ORF1ab	2046	SRR15392696	6402	C	T	0,611925	2021-07-28	United States
ORF1ab_2287_S	ORF1ab	2287	SRR15392696	7124	C	T	0,999336	2021-07-28	United States
ORF1ab_2355_S	ORF1ab	2355	SRR15392696	7328	G	T	0,0949316	2021-07-28	United States
ORF1ab_2930_L	ORF1ab	2930	SRR15392696	9053	G	T	0,996876	2021-07-28	United States
ORF1ab_3255_I	ORF1ab	3255	SRR15392696	10029	C	T	0,132269	2021-07-28	United States
ORF1ab_3646_A	ORF1ab	3646	SRR15392696	11201	A	G	0,95832	2021-07-28	United States
ORF1ab_314_L	ORF1ab	314	SRR15392696	14408	C	T	0,244598	2021-07-28	United States
ORF1ab_662_S	ORF1ab	662	SRR15392696	15451	G	A	0,791123	2021-07-28	United States
ORF1ab_1000_L	ORF1ab	1000	SRR15392696	16466	C	T	0,999609	2021-07-28	United States
ORF1ab_1257_V	ORF1ab	1257	SRR15392696	17236	A	G	0,997205	2021-07-28	United States
ORF1ab_1918_V	ORF1ab	1918	SRR15392696	19220	C	T	0,998707	2021-07-28	United States
ORF1ab_2324_I	ORF1ab	2324	SRR15392696	20438	G	T	0,99681	2021-07-28	United States
S_19_R	S	19	SRR15392696	21618	C	G	0,763127	2021-07-28	United States
S_142_D	S	142	SRR15392696	21987	G	A	0,99956	2021-07-28	United States
S_156_NA	S	156	SRR15392696	22028	G	-AGTTCA	0,996254	2021-07-28	United States
S_452_R	S	452	SRR15392696	22917	T	G	0,999231	2021-07-28	United States
S_478_K	S	478	SRR15392696	22995	C	A	0,865079	2021-07-28	United States
S_614_G	S	614	SRR15392696	23403	A	G	0,99987	2021-07-28	United States
S_681_R	S	681	SRR15392696	23604	C	G	0,99921	2021-07-28	United States
S_683_L	S	683	SRR15392696	23610	G	T	0,994651	2021-07-28	United States
S_950_N	S	950	SRR15392696	24410	G	A	0,999632	2021-07-28	United States
ORF3a_26_L	ORF3a	26	SRR15392696	25469	C	T	0,999486	2021-07-28	United States
ORF3a_104_S	ORF3a	104	SRR15392696	25702	C	T	0,99679	2021-07-28	United States
M_82_T	M	82	SRR15392696	26767	T	C	0,992529	2021-07-28	United States
ORF7a_82_A	ORF7a	82	SRR15392696	27638	T	C	0,999706	2021-07-28	United States
ORF7a_120_I	ORF7a	120	SRR15392696	27752	C	T	1	2021-07-28	United States
ORF7b_40_I	ORF7b	40	SRR15392696	27874	C	T	0,571451	2021-07-28	United States
ORF8_118_NA	ORF8	118	SRR15392696	28247	A	-GATTTC	0,9973	2021-07-28	United States
N_63_G	N	63	SRR15392696	28461	A	G	0,999167	2021-07-28	United States
N_203_M	N	203	SRR15392696	28881	G	T	0,999557	2021-07-28	United States
N_208_S	N	208	SRR15392696	28895	G	T	0,990221	2021-07-28	United States
N_215_C	N	215	SRR15392696	28916	G	T	0,996754	2021-07-28	United States
N_377_Y	N	377	SRR15392696	29402	G	T	0,999272	2021-07-28	United States
ORF1ab_1306_S	ORF1ab	1306	SRR15392697	4181	G	T	0,999162	2021-07-28	United States
ORF1ab_2046_L	ORF1ab	2046	SRR15392697	6402	C	T	0,69069	2021-07-28	United States
ORF1ab_2287_S	ORF1ab	2287	SRR15392697	7124	C	T	0,999435	2021-07-28	United States
ORF1ab_2355_S	ORF1ab	2355	SRR15392697	7328	G	T	0,0846325	2021-07-28	United States
ORF1ab_2930_L	ORF1ab	2930	SRR15392697	9053	G	T	0,997576	2021-07-28	United States
ORF1ab_3255_I	ORF1ab	3255	SRR15392697	10029	C	T	0,205632	2021-07-28	United States
ORF1ab_3646_A	ORF1ab	3646	SRR15392697	11201	A	G	0,927646	2021-07-28	United States
ORF1ab_3731_V	ORF1ab	3731	SRR15392697	11456	A	G	0,99683	2021-07-28	United States
ORF1ab_314_L	ORF1ab	314	SRR15392697	14408	C	T	0,349973	2021-07-28	United States
ORF1ab_662_S	ORF1ab	662	SRR15392697	15451	G	A	0,814225	2021-07-28	United States
ORF1ab_1000_L	ORF1ab	1000	SRR15392697	16466	C	T	0,999258	2021-07-28	United States
ORF1ab_1918_V	ORF1ab	1918	SRR15392697	19220	C	T	0,998932	2021-07-28	United States
S_19_R	S	19	SRR15392697	21618	C	G	0,772255	2021-07-28	United States
S_142_D	S	142	SRR15392697	21987	G	A	0,999429	2021-07-28	United States
S_156_NA	S	156	SRR15392697	22028	G	-AGTTCA	0,997697	2021-07-28	United States
S_452_R	S	452	SRR15392697	22917	T	G	0,998537	2021-07-28	United States
S_478_K	S	478	SRR15392697	22995	C	A	0,709792	2021-07-28	United States
S_613_H	S	613	SRR15392697	23401	G	T	0,995357	2021-07-28	United States
S_614_G	S	614	SRR15392697	23403	A	G	0,999687	2021-07-28	United States
S_681_R	S	681	SRR15392697	23604	C	G	0,999698	2021-07-28	United States
S_950_N	S	950	SRR15392697	24410	G	A	0,999547	2021-07-28	United States
ORF3a_26_L	ORF3a	26	SRR15392697	25469	C	T	0,999362	2021-07-28	United States
M_82_T	M	82	SRR15392697	26767	T	C	0,991149	2021-07-28	United States
ORF7a_82_A	ORF7a	82	SRR15392697	27638	T	C	0,999582	2021-07-28	United States
ORF7a_120_I	ORF7a	120	SRR15392697	27752	C	T	0,999221	2021-07-28	United States
ORF7b_40_I	ORF7b	40	SRR15392697	27874	C	T	0,626805	2021-07-28	United States
ORF8_118_NA	ORF8	118	SRR15392697	28247	A	-GATTTC	0,996776	2021-07-28	United States
N_63_G	N	63	SRR15392697	28461	A	G	0,999437	2021-07-28	United States
N_203_M	N	203	SRR15392697	28881	G	T	0,999424	2021-07-28	United States
N_215_C	N	215	SRR15392697	28916	G	T	0,998101	2021-07-28	United States
N_377_Y	N	377	SRR15392697	29402	G	T	0,998769	2021-07-28	United States
ORF1ab_359_H	ORF1ab	359	SRR15392699	1340	T	C	0,0505837	2021-07-29	United States
ORF1ab_964_V	ORF1ab	964	SRR15392699	3156	C	T	0,0943396	2021-07-29	United States
ORF1ab_1306_S	ORF1ab	1306	SRR15392699	4181	G	T	0,997207	2021-07-29	United States
ORF1ab_2046_L	ORF1ab	2046	SRR15392699	6402	C	T	0,578711	2021-07-29	United States
ORF1ab_2287_S	ORF1ab	2287	SRR15392699	7124	C	T	0,997955	2021-07-29	United States
ORF1ab_2930_L	ORF1ab	2930	SRR15392699	9053	G	T	0,993939	2021-07-29	United States
ORF1ab_3255_I	ORF1ab	3255	SRR15392699	10029	C	T	0,240628	2021-07-29	United States
ORF1ab_3646_A	ORF1ab	3646	SRR15392699	11201	A	G	0,908218	2021-07-29	United States
ORF1ab_3885_F	ORF1ab	3885	SRR15392699	11919	C	T	0,755034	2021-07-29	United States
ORF1ab_4119_L	ORF1ab	4119	SRR15392699	12621	C	T	0,10939	2021-07-29	United States
ORF1ab_183_V	ORF1ab	183	SRR15392699	14014	T	G	0,983051	2021-07-29	United States
ORF1ab_314_L	ORF1ab	314	SRR15392699	14408	C	T	0,171216	2021-07-29	United States
ORF1ab_662_S	ORF1ab	662	SRR15392699	15451	G	A	0,764312	2021-07-29	United States
ORF1ab_1000_L	ORF1ab	1000	SRR15392699	16466	C	T	0,999241	2021-07-29	United States
ORF1ab_1918_V	ORF1ab	1918	SRR15392699	19220	C	T	0,998984	2021-07-29	United States
S_19_I	S	19	SRR15392699	21618	C	T	0,0655586	2021-07-29	United States
S_19_R	S	19	SRR15392699	21618	C	G	0,758079	2021-07-29	United States
S_142_D	S	142	SRR15392699	21987	G	A	1	2021-07-29	United States
S_156_NA	S	156	SRR15392699	22028	G	-AGTTCA	1	2021-07-29	United States
S_452_R	S	452	SRR15392699	22917	T	G	1	2021-07-29	United States
S_478_K	S	478	SRR15392699	22995	C	A	0,811881	2021-07-29	United States
S_614_G	S	614	SRR15392699	23403	A	G	1	2021-07-29	United States
S_681_R	S	681	SRR15392699	23604	C	G	1	2021-07-29	United States
S_950_N	S	950	SRR15392699	24410	G	A	1	2021-07-29	United States
ORF3a_26_L	ORF3a	26	SRR15392699	25469	C	T	1	2021-07-29	United States
M_82_T	M	82	SRR15392699	26767	T	C	0,980337	2021-07-29	United States
ORF7a_82_A	ORF7a	82	SRR15392699	27638	T	C	1	2021-07-29	United States
ORF7a_120_I	ORF7a	120	SRR15392699	27752	C	T	1	2021-07-29	United States
ORF7b_40_I	ORF7b	40	SRR15392699	27874	C	T	0,570571	2021-07-29	United States
ORF8_118_NA	ORF8	118	SRR15392699	28247	A	-GATTTC	0,997476	2021-07-29	United States
N_63_G	N	63	SRR15392699	28461	A	G	0,998797	2021-07-29	United States
N_203_M	N	203	SRR15392699	28881	G	T	1	2021-07-29	United States
N_215_C	N	215	SRR15392699	28916	G	T	0,996012	2021-07-29	United States
N_377_Y	N	377	SRR15392699	29402	G	T	1	2021-07-29	United States
ORF1ab_1306_S	ORF1ab	1306	SRR15392701	4181	G	T	1	2021-07-29	United States
ORF1ab_2046_L	ORF1ab	2046	SRR15392701	6402	C	T	0,647303	2021-07-29	United States
ORF1ab_2287_S	ORF1ab	2287	SRR15392701	7124	C	T	1	2021-07-29	United States
ORF1ab_2930_L	ORF1ab	2930	SRR15392701	9053	G	T	1	2021-07-29	United States
ORF1ab_3255_I	ORF1ab	3255	SRR15392701	10029	C	T	0,227437	2021-07-29	United States
ORF1ab_3646_A	ORF1ab	3646	SRR15392701	11201	A	G	0,918854	2021-07-29	United States
ORF1ab_314_L	ORF1ab	314	SRR15392701	14408	C	T	0,205167	2021-07-29	United States
ORF1ab_662_S	ORF1ab	662	SRR15392701	15451	G	A	0,785581	2021-07-29	United States
ORF1ab_1000_L	ORF1ab	1000	SRR15392701	16466	C	T	1	2021-07-29	United States
ORF1ab_1257_V	ORF1ab	1257	SRR15392701	17236	A	G	0,954967	2021-07-29	United States
ORF1ab_1918_V	ORF1ab	1918	SRR15392701	19220	C	T	0,996872	2021-07-29	United States
S_19_R	S	19	SRR15392701	21618	C	G	0,818182	2021-07-29	United States
S_478_K	S	478	SRR15392701	22995	C	A	0,815789	2021-07-29	United States
S_614_G	S	614	SRR15392701	23403	A	G	1	2021-07-29	United States
S_681_R	S	681	SRR15392701	23604	C	G	1	2021-07-29	United States
S_950_N	S	950	SRR15392701	24410	G	A	1	2021-07-29	United States
ORF3a_26_L	ORF3a	26	SRR15392701	25469	C	T	0,999121	2021-07-29	United States
M_82_T	M	82	SRR15392701	26767	T	C	0,992337	2021-07-29	United States
ORF7a_82_A	ORF7a	82	SRR15392701	27638	T	C	0,993827	2021-07-29	United States
ORF7a_120_I	ORF7a	120	SRR15392701	27752	C	T	1	2021-07-29	United States
ORF7b_40_I	ORF7b	40	SRR15392701	27874	C	T	0,596296	2021-07-29	United States
ORF8_118_NA	ORF8	118	SRR15392701	28247	A	-GATTTC	0,996389	2021-07-29	United States
N_63_G	N	63	SRR15392701	28461	A	G	1	2021-07-29	United States
N_203_M	N	203	SRR15392701	28881	G	T	1	2021-07-29	United States
N_215_C	N	215	SRR15392701	28916	G	T	0,985294	2021-07-29	United States
N_377_Y	N	377	SRR15392701	29402	G	T	1	2021-07-29	United States
ORF1ab_1306_S	ORF1ab	1306	SRR15392704	4181	G	T	0,997895	2021-07-29	United States
ORF1ab_2046_L	ORF1ab	2046	SRR15392704	6402	C	T	0,780608	2021-07-29	United States
ORF1ab_2287_S	ORF1ab	2287	SRR15392704	7124	C	T	0,998885	2021-07-29	United States
ORF1ab_2355_S	ORF1ab	2355	SRR15392704	7328	G	T	0,0568032	2021-07-29	United States
ORF1ab_2930_L	ORF1ab	2930	SRR15392704	9053	G	T	0,995598	2021-07-29	United States
ORF1ab_3255_I	ORF1ab	3255	SRR15392704	10029	C	T	0,189316	2021-07-29	United States
ORF1ab_3646_A	ORF1ab	3646	SRR15392704	11201	A	G	0,940872	2021-07-29	United States
ORF1ab_314_L	ORF1ab	314	SRR15392704	14408	C	T	0,396656	2021-07-29	United States
ORF1ab_662_S	ORF1ab	662	SRR15392704	15451	G	A	0,832224	2021-07-29	United States
ORF1ab_1000_L	ORF1ab	1000	SRR15392704	16466	C	T	0,999234	2021-07-29	United States
ORF1ab_1257_V	ORF1ab	1257	SRR15392704	17236	A	G	0,996448	2021-07-29	United States
ORF1ab_1918_V	ORF1ab	1918	SRR15392704	19220	C	T	0,998325	2021-07-29	United States
S_3_NA	S	3	SRR15392704	21569	G	+T	0,0550024	2021-07-29	United States
S_5_F	S	5	SRR15392704	21575	C	T	0,996476	2021-07-29	United States
S_19_R	S	19	SRR15392704	21618	C	G	0,839187	2021-07-29	United States
S_142_D	S	142	SRR15392704	21987	G	A	0,999823	2021-07-29	United States
S_156_NA	S	156	SRR15392704	22028	G	-AGTTCA	0,997505	2021-07-29	United States
S_452_R	S	452	SRR15392704	22917	T	G	0,999538	2021-07-29	United States
S_478_K	S	478	SRR15392704	22995	C	A	0,63196	2021-07-29	United States
S_614_G	S	614	SRR15392704	23403	A	G	0,999898	2021-07-29	United States
S_681_R	S	681	SRR15392704	23604	C	G	0,999526	2021-07-29	United States
S_950_N	S	950	SRR15392704	24410	G	A	0,999667	2021-07-29	United States
ORF3a_26_L	ORF3a	26	SRR15392704	25469	C	T	0,999655	2021-07-29	United States
ORF3a_104_S	ORF3a	104	SRR15392704	25702	C	T	0,996901	2021-07-29	United States
M_82_T	M	82	SRR15392704	26767	T	C	0,993624	2021-07-29	United States
ORF7a_82_A	ORF7a	82	SRR15392704	27638	T	C	0,999097	2021-07-29	United States
ORF7a_120_I	ORF7a	120	SRR15392704	27752	C	T	0,999651	2021-07-29	United States
ORF7b_40_I	ORF7b	40	SRR15392704	27874	C	T	0,719768	2021-07-29	United States
ORF8_118_NA	ORF8	118	SRR15392704	28247	A	-GATTTC	0,996602	2021-07-29	United States
N_63_G	N	63	SRR15392704	28461	A	G	0,999239	2021-07-29	United States
N_203_M	N	203	SRR15392704	28881	G	T	0,999717	2021-07-29	United States
N_208_S	N	208	SRR15392704	28895	G	T	0,994039	2021-07-29	United States
N_215_C	N	215	SRR15392704	28916	G	T	0,997492	2021-07-29	United States
N_377_Y	N	377	SRR15392704	29402	G	T	0,999911	2021-07-29	United States
ORF1ab_1306_S	ORF1ab	1306	SRR15392707	4181	G	T	0,995068	2021-07-29	United States
ORF1ab_2046_L	ORF1ab	2046	SRR15392707	6402	C	T	0,622571	2021-07-29	United States
ORF1ab_2287_S	ORF1ab	2287	SRR15392707	7124	C	T	0,996387	2021-07-29	United States
ORF1ab_2355_S	ORF1ab	2355	SRR15392707	7328	G	T	0,0674847	2021-07-29	United States
ORF1ab_2930_L	ORF1ab	2930	SRR15392707	9053	G	T	0,983003	2021-07-29	United States
ORF1ab_3255_I	ORF1ab	3255	SRR15392707	10029	C	T	0,225312	2021-07-29	United States
ORF1ab_3646_A	ORF1ab	3646	SRR15392707	11201	A	G	0,892507	2021-07-29	United States
ORF1ab_314_L	ORF1ab	314	SRR15392707	14408	C	T	0,275732	2021-07-29	United States
ORF1ab_662_S	ORF1ab	662	SRR15392707	15451	G	A	0,782457	2021-07-29	United States
ORF1ab_1000_L	ORF1ab	1000	SRR15392707	16466	C	T	0,99968	2021-07-29	United States
ORF1ab_1257_V	ORF1ab	1257	SRR15392707	17236	A	G	0,971906	2021-07-29	United States
ORF1ab_1918_V	ORF1ab	1918	SRR15392707	19220	C	T	0,992495	2021-07-29	United States
S_19_R	S	19	SRR15392707	21618	C	G	0,807202	2021-07-29	United States
S_142_D	S	142	SRR15392707	21987	G	A	1	2021-07-29	United States
S_156_NA	S	156	SRR15392707	22028	G	-AGTTCA	1	2021-07-29	United States
S_452_R	S	452	SRR15392707	22917	T	G	1	2021-07-29	United States
S_478_K	S	478	SRR15392707	22995	C	A	0,789144	2021-07-29	United States
S_614_G	S	614	SRR15392707	23403	A	G	1	2021-07-29	United States
S_681_R	S	681	SRR15392707	23604	C	G	1	2021-07-29	United States
S_950_N	S	950	SRR15392707	24410	G	A	1	2021-07-29	United States
ORF3a_26_L	ORF3a	26	SRR15392707	25469	C	T	1	2021-07-29	United States
M_82_T	M	82	SRR15392707	26767	T	C	0,992053	2021-07-29	United States
ORF7a_82_A	ORF7a	82	SRR15392707	27638	T	C	1	2021-07-29	United States
ORF7a_120_I	ORF7a	120	SRR15392707	27752	C	T	1	2021-07-29	United States
ORF7b_40_I	ORF7b	40	SRR15392707	27874	C	T	0,570637	2021-07-29	United States
ORF8_118_NA	ORF8	118	SRR15392707	28247	A	-GATTTC	0,997424	2021-07-29	United States
N_63_G	N	63	SRR15392707	28461	A	G	1	2021-07-29	United States
N_203_M	N	203	SRR15392707	28881	G	T	1	2021-07-29	United States
N_215_C	N	215	SRR15392707	28916	G	T	0,984488	2021-07-29	United States
N_377_Y	N	377	SRR15392707	29402	G	T	0,999197	2021-07-29	United States
ORF1ab_1306_S	ORF1ab	1306	SRR15392708	4181	G	T	0,997037	2021-07-29	United States
ORF1ab_2046_L	ORF1ab	2046	SRR15392708	6402	C	T	0,697943	2021-07-29	United States
ORF1ab_2125_Y	ORF1ab	2125	SRR15392708	6638	C	T	0,988562	2021-07-29	United States
ORF1ab_2287_S	ORF1ab	2287	SRR15392708	7124	C	T	0,998478	2021-07-29	United States
ORF1ab_2355_S	ORF1ab	2355	SRR15392708	7328	G	T	0,0582524	2021-07-29	United States
ORF1ab_2554_V	ORF1ab	2554	SRR15392708	7926	C	T	0,996451	2021-07-29	United States
ORF1ab_2930_L	ORF1ab	2930	SRR15392708	9053	G	T	0,995373	2021-07-29	United States
ORF1ab_3255_I	ORF1ab	3255	SRR15392708	10029	C	T	0,206023	2021-07-29	United States
ORF1ab_3646_A	ORF1ab	3646	SRR15392708	11201	A	G	0,928649	2021-07-29	United States
ORF1ab_183_V	ORF1ab	183	SRR15392708	14014	T	G	0,996067	2021-07-29	United States
ORF1ab_314_L	ORF1ab	314	SRR15392708	14408	C	T	0,342132	2021-07-29	United States
ORF1ab_662_S	ORF1ab	662	SRR15392708	15451	G	A	0,810378	2021-07-29	United States
ORF1ab_1000_L	ORF1ab	1000	SRR15392708	16466	C	T	0,999669	2021-07-29	United States
ORF1ab_1087_Y	ORF1ab	1087	SRR15392708	16726	C	T	0,996673	2021-07-29	United States
ORF1ab_1918_V	ORF1ab	1918	SRR15392708	19220	C	T	0,99768	2021-07-29	United States
ORF1ab_2212_I	ORF1ab	2212	SRR15392708	20102	G	T	0,392537	2021-07-29	United States
S_19_R	S	19	SRR15392708	21618	C	G	0,769401	2021-07-29	United States
S_142_D	S	142	SRR15392708	21987	G	A	1	2021-07-29	United States
S_156_NA	S	156	SRR15392708	22028	G	-AGTTCA	0,998307	2021-07-29	United States
S_452_R	S	452	SRR15392708	22917	T	G	0,999224	2021-07-29	United States
S_478_K	S	478	SRR15392708	22995	C	A	0,72717	2021-07-29	United States
S_614_G	S	614	SRR15392708	23403	A	G	1	2021-07-29	United States
S_681_R	S	681	SRR15392708	23604	C	G	0,999701	2021-07-29	United States
S_950_N	S	950	SRR15392708	24410	G	A	0,99986	2021-07-29	United States
ORF3a_26_L	ORF3a	26	SRR15392708	25469	C	T	0,999946	2021-07-29	United States
M_82_T	M	82	SRR15392708	26767	T	C	0,992797	2021-07-29	United States
ORF7a_82_A	ORF7a	82	SRR15392708	27638	T	C	0,999608	2021-07-29	United States
ORF7a_120_I	ORF7a	120	SRR15392708	27752	C	T	0,999644	2021-07-29	United States
ORF7b_40_I	ORF7b	40	SRR15392708	27874	C	T	0,606634	2021-07-29	United States
ORF8_60_F	ORF8	60	SRR15392708	28073	G	T	0,549542	2021-07-29	United States
ORF8_118_NA	ORF8	118	SRR15392708	28247	A	-GATTTC	0,992828	2021-07-29	United States
N_63_G	N	63	SRR15392708	28461	A	G	0,998059	2021-07-29	United States
N_203_M	N	203	SRR15392708	28881	G	T	0,999503	2021-07-29	United States
N_215_C	N	215	SRR15392708	28916	G	T	0,997284	2021-07-29	United States
N_377_Y	N	377	SRR15392708	29402	G	T	0,999373	2021-07-29	United States
ORF10_37_F	ORF10	37	SRR15392708	29666	C	T	0,991896	2021-07-29	United States
ORF1ab_1306_S	ORF1ab	1306	SRR15392710	4181	G	T	0,999585	2021-07-28	United States
ORF1ab_2046_L	ORF1ab	2046	SRR15392710	6402	C	T	0,803078	2021-07-28	United States
ORF1ab_2287_S	ORF1ab	2287	SRR15392710	7124	C	T	0,999672	2021-07-28	United States
ORF1ab_2355_S	ORF1ab	2355	SRR15392710	7328	G	T	0,112761	2021-07-28	United States
ORF1ab_2930_L	ORF1ab	2930	SRR15392710	9053	G	T	0,9996	2021-07-28	United States
ORF1ab_3255_I	ORF1ab	3255	SRR15392710	10029	C	T	0,192817	2021-07-28	United States
ORF1ab_3646_A	ORF1ab	3646	SRR15392710	11201	A	G	0,962704	2021-07-28	United States
ORF1ab_3731_V	ORF1ab	3731	SRR15392710	11456	A	G	0,999093	2021-07-28	United States
ORF1ab_4182_F	ORF1ab	4182	SRR15392710	12809	C	T	0,999318	2021-07-28	United States
ORF1ab_314_L	ORF1ab	314	SRR15392710	14408	C	T	0,373242	2021-07-28	United States
ORF1ab_662_S	ORF1ab	662	SRR15392710	15451	G	A	0,896504	2021-07-28	United States
ORF1ab_1000_L	ORF1ab	1000	SRR15392710	16466	C	T	0,999691	2021-07-28	United States
ORF1ab_1918_V	ORF1ab	1918	SRR15392710	19220	C	T	0,999674	2021-07-28	United States
ORF1ab_2131_V	ORF1ab	2131	SRR15392710	19859	C	T	0,733605	2021-07-28	United States
S_19_R	S	19	SRR15392710	21618	C	G	0,855775	2021-07-28	United States
S_142_D	S	142	SRR15392710	21987	G	A	0,999785	2021-07-28	United States
S_156_NA	S	156	SRR15392710	22028	G	-AGTTCA	0,997548	2021-07-28	United States
S_452_R	S	452	SRR15392710	22917	T	G	0,999197	2021-07-28	United States
S_478_K	S	478	SRR15392710	22995	C	A	0,651186	2021-07-28	United States
S_614_G	S	614	SRR15392710	23403	A	G	0,999695	2021-07-28	United States
S_681_R	S	681	SRR15392710	23604	C	G	0,999684	2021-07-28	United States
S_950_N	S	950	SRR15392710	24410	G	A	0,999674	2021-07-28	United States
ORF3a_26_L	ORF3a	26	SRR15392710	25469	C	T	0,999757	2021-07-28	United States
M_82_T	M	82	SRR15392710	26767	T	C	0,995257	2021-07-28	United States
ORF7a_82_A	ORF7a	82	SRR15392710	27638	T	C	0,999525	2021-07-28	United States
ORF7a_120_I	ORF7a	120	SRR15392710	27752	C	T	0,999824	2021-07-28	United States
ORF7b_40_I	ORF7b	40	SRR15392710	27874	C	T	0,715527	2021-07-28	United States
ORF8_118_NA	ORF8	118	SRR15392710	28247	A	-GATTTC	0,997217	2021-07-28	United States
N_63_G	N	63	SRR15392710	28461	A	G	0,999622	2021-07-28	United States
N_203_M	N	203	SRR15392710	28881	G	T	0,999676	2021-07-28	United States
N_215_C	N	215	SRR15392710	28916	G	T	0,999239	2021-07-28	United States
N_377_Y	N	377	SRR15392710	29402	G	T	0,999744	2021-07-28	United States
ORF1ab_247_N	ORF1ab	247	SRR15392711	1006	G	T	0,851806	2021-07-29	United States
ORF1ab_753_I	ORF1ab	753	SRR15392711	2523	C	T	0,0599251	2021-07-29	United States
ORF1ab_1306_S	ORF1ab	1306	SRR15392711	4181	G	T	0,971609	2021-07-29	United States
ORF1ab_1758_H	ORF1ab	1758	SRR15392711	5539	G	T	0,901961	2021-07-29	United States
ORF1ab_2046_L	ORF1ab	2046	SRR15392711	6402	C	T	0,663669	2021-07-29	United States
ORF1ab_2287_S	ORF1ab	2287	SRR15392711	7124	C	T	0,994083	2021-07-29	United States
ORF1ab_2930_L	ORF1ab	2930	SRR15392711	9053	G	T	0,952381	2021-07-29	United States
ORF1ab_3255_I	ORF1ab	3255	SRR15392711	10029	C	T	0,233681	2021-07-29	United States
ORF1ab_3646_A	ORF1ab	3646	SRR15392711	11201	A	G	0,892686	2021-07-29	United States
ORF1ab_314_L	ORF1ab	314	SRR15392711	14408	C	T	0,324125	2021-07-29	United States
ORF1ab_662_S	ORF1ab	662	SRR15392711	15451	G	A	0,802632	2021-07-29	United States
ORF1ab_1000_L	ORF1ab	1000	SRR15392711	16466	C	T	1	2021-07-29	United States
ORF1ab_1257_V	ORF1ab	1257	SRR15392711	17236	A	G	0,0661479	2021-07-29	United States
ORF1ab_1918_V	ORF1ab	1918	SRR15392711	19220	C	T	0,974113	2021-07-29	United States
S_19_R	S	19	SRR15392711	21618	C	G	0,764045	2021-07-29	United States
S_478_K	S	478	SRR15392711	22995	C	A	0,66443	2021-07-29	United States
S_614_G	S	614	SRR15392711	23403	A	G	1	2021-07-29	United States
S_681_R	S	681	SRR15392711	23604	C	G	1	2021-07-29	United States
S_950_N	S	950	SRR15392711	24410	G	A	1	2021-07-29	United States
ORF3a_26_L	ORF3a	26	SRR15392711	25469	C	T	1	2021-07-29	United States
ORF3a_239_Q	ORF3a	239	SRR15392711	26107	G	C	0,528014	2021-07-29	United States
M_82_T	M	82	SRR15392711	26767	T	C	0,996183	2021-07-29	United States
ORF7a_82_A	ORF7a	82	SRR15392711	27638	T	C	1	2021-07-29	United States
ORF7a_120_I	ORF7a	120	SRR15392711	27752	C	T	1	2021-07-29	United States
ORF7b_40_I	ORF7b	40	SRR15392711	27874	C	T	0,674157	2021-07-29	United States
ORF8_118_NA	ORF8	118	SRR15392711	28247	A	-GATTTC	0,999228	2021-07-29	United States
N_63_G	N	63	SRR15392711	28461	A	G	1	2021-07-29	United States
N_203_M	N	203	SRR15392711	28881	G	T	1	2021-07-29	United States
N_215_C	N	215	SRR15392711	28916	G	T	0,981735	2021-07-29	United States
N_377_Y	N	377	SRR15392711	29402	G	T	1	2021-07-29	United States
ORF1ab_1306_S	ORF1ab	1306	SRR15392714	4181	G	T	0,998397	2021-07-28	United States
ORF1ab_2046_L	ORF1ab	2046	SRR15392714	6402	C	T	0,599645	2021-07-28	United States
ORF1ab_2287_S	ORF1ab	2287	SRR15392714	7124	C	T	0,999358	2021-07-28	United States
ORF1ab_2355_S	ORF1ab	2355	SRR15392714	7328	G	T	0,0765945	2021-07-28	United States
ORF1ab_2930_L	ORF1ab	2930	SRR15392714	9053	G	T	0,996881	2021-07-28	United States
ORF1ab_3255_I	ORF1ab	3255	SRR15392714	10029	C	T	0,182663	2021-07-28	United States
ORF1ab_3330_F	ORF1ab	3330	SRR15392714	10255	G	T	0,0564369	2021-07-28	United States
ORF1ab_3646_A	ORF1ab	3646	SRR15392714	11201	A	G	0,946127	2021-07-28	United States
ORF1ab_314_L	ORF1ab	314	SRR15392714	14408	C	T	0,214193	2021-07-28	United States
ORF1ab_662_S	ORF1ab	662	SRR15392714	15451	G	A	0,754116	2021-07-28	United States
ORF1ab_1000_L	ORF1ab	1000	SRR15392714	16466	C	T	0,999549	2021-07-28	United States
ORF1ab_1257_V	ORF1ab	1257	SRR15392714	17236	A	G	0,996967	2021-07-28	United States
ORF1ab_1918_V	ORF1ab	1918	SRR15392714	19220	C	T	0,999237	2021-07-28	United States
S_19_R	S	19	SRR15392714	21618	C	G	0,753616	2021-07-28	United States
S_142_D	S	142	SRR15392714	21987	G	A	1	2021-07-28	United States
S_156_NA	S	156	SRR15392714	22028	G	-AGTTCA	0,997404	2021-07-28	United States
S_452_R	S	452	SRR15392714	22917	T	G	0,999842	2021-07-28	United States
S_478_K	S	478	SRR15392714	22995	C	A	0,777493	2021-07-28	United States
S_614_G	S	614	SRR15392714	23403	A	G	0,999754	2021-07-28	United States
S_681_R	S	681	SRR15392714	23604	C	G	0,999628	2021-07-28	United States
S_950_N	S	950	SRR15392714	24410	G	A	0,999666	2021-07-28	United States
ORF3a_26_L	ORF3a	26	SRR15392714	25469	C	T	0,999418	2021-07-28	United States
M_82_T	M	82	SRR15392714	26767	T	C	0,994098	2021-07-28	United States
ORF7a_82_A	ORF7a	82	SRR15392714	27638	T	C	0,999734	2021-07-28	United States
ORF7a_120_I	ORF7a	120	SRR15392714	27752	C	T	0,999392	2021-07-28	United States
ORF7b_40_I	ORF7b	40	SRR15392714	27874	C	T	0,603498	2021-07-28	United States
ORF8_25_Y	ORF8	25	SRR15392714	27967	G	A	0,994352	2021-07-28	United States
ORF8_118_NA	ORF8	118	SRR15392714	28247	A	-GATTTC	0,99666	2021-07-28	United States
N_63_G	N	63	SRR15392714	28461	A	G	0,999382	2021-07-28	United States
N_203_M	N	203	SRR15392714	28881	G	T	0,99952	2021-07-28	United States
N_215_C	N	215	SRR15392714	28916	G	T	0,998988	2021-07-28	United States
N_377_Y	N	377	SRR15392714	29402	G	T	0,999601	2021-07-28	United States
ORF1ab_591_V	ORF1ab	591	SRR15392716	2037	C	T	0,886686	2021-07-29	United States
ORF1ab_1306_S	ORF1ab	1306	SRR15392716	4181	G	T	0,971751	2021-07-29	United States
ORF1ab_2046_L	ORF1ab	2046	SRR15392716	6402	C	T	0,459279	2021-07-29	United States
ORF1ab_2144_NA	ORF1ab	2144	SRR15392716	6696	C	+T	0,0555556	2021-07-29	United States
ORF1ab_2287_S	ORF1ab	2287	SRR15392716	7124	C	T	0,977244	2021-07-29	United States
ORF1ab_2355_S	ORF1ab	2355	SRR15392716	7328	G	T	0,0588235	2021-07-29	United States
ORF1ab_2930_L	ORF1ab	2930	SRR15392716	9053	G	T	0,939227	2021-07-29	United States
ORF1ab_3255_I	ORF1ab	3255	SRR15392716	10029	C	T	0,239415	2021-07-29	United States
ORF1ab_3646_A	ORF1ab	3646	SRR15392716	11201	A	G	0,928891	2021-07-29	United States
ORF1ab_183_V	ORF1ab	183	SRR15392716	14014	T	G	0,909774	2021-07-29	United States
ORF1ab_314_L	ORF1ab	314	SRR15392716	14408	C	T	0,275815	2021-07-29	United States
ORF1ab_662_S	ORF1ab	662	SRR15392716	15451	G	A	0,749172	2021-07-29	United States
ORF1ab_1000_L	ORF1ab	1000	SRR15392716	16466	C	T	1	2021-07-29	United States
ORF1ab_1257_V	ORF1ab	1257	SRR15392716	17236	A	G	0,0792484	2021-07-29	United States
ORF1ab_1353_E	ORF1ab	1353	SRR15392716	17524	A	G	0,927419	2021-07-29	United States
ORF1ab_1918_V	ORF1ab	1918	SRR15392716	19220	C	T	0,987299	2021-07-29	United States
S_19_R	S	19	SRR15392716	21618	C	G	0,805419	2021-07-29	United States
S_142_D	S	142	SRR15392716	21987	G	A	1	2021-07-29	United States
S_156_NA	S	156	SRR15392716	22028	G	-AGTTCA	1	2021-07-29	United States
S_452_R	S	452	SRR15392716	22917	T	G	1	2021-07-29	United States
S_478_K	S	478	SRR15392716	22995	C	A	0,825328	2021-07-29	United States
S_614_G	S	614	SRR15392716	23403	A	G	1	2021-07-29	United States
S_681_R	S	681	SRR15392716	23604	C	G	1	2021-07-29	United States
S_950_N	S	950	SRR15392716	24410	G	A	1	2021-07-29	United States
ORF3a_26_L	ORF3a	26	SRR15392716	25469	C	T	1	2021-07-29	United States
M_82_T	M	82	SRR15392716	26767	T	C	0,993139	2021-07-29	United States
ORF7a_82_A	ORF7a	82	SRR15392716	27638	T	C	1	2021-07-29	United States
ORF7a_120_I	ORF7a	120	SRR15392716	27752	C	T	1	2021-07-29	United States
ORF7b_40_I	ORF7b	40	SRR15392716	27874	C	T	0,505859	2021-07-29	United States
ORF8_118_NA	ORF8	118	SRR15392716	28247	A	-GATTTC	0,998263	2021-07-29	United States
N_63_G	N	63	SRR15392716	28461	A	G	0,999265	2021-07-29	United States
N_203_M	N	203	SRR15392716	28881	G	T	1	2021-07-29	United States
N_215_C	N	215	SRR15392716	28916	G	T	0,996157	2021-07-29	United States
N_377_Y	N	377	SRR15392716	29402	G	T	1	2021-07-29	United States
ORF1ab_1640_L	ORF1ab	1640	SRR15392719	5184	C	T	0,96581	2021-07-28	United States
ORF1ab_2355_S	ORF1ab	2355	SRR15392719	7328	G	T	0,0732995	2021-07-28	United States
ORF1ab_3209_V	ORF1ab	3209	SRR15392719	9891	C	T	0,999235	2021-07-28	United States
ORF1ab_3718_A	ORF1ab	3718	SRR15392719	11418	T	C	0,9993	2021-07-28	United States
ORF1ab_3750_I	ORF1ab	3750	SRR15392719	11514	C	T	0,992048	2021-07-28	United States
ORF1ab_314_L	ORF1ab	314	SRR15392719	14408	C	T	0,283739	2021-07-28	United States
ORF1ab_662_S	ORF1ab	662	SRR15392719	15451	G	A	0,774322	2021-07-28	United States
ORF1ab_1000_L	ORF1ab	1000	SRR15392719	16466	C	T	0,999692	2021-07-28	United States
ORF1ab_1746_Y	ORF1ab	1746	SRR15392719	18703	G	T	0,999319	2021-07-28	United States
S_19_R	S	19	SRR15392719	21618	C	G	0,989386	2021-07-28	United States
S_142_D	S	142	SRR15392719	21987	G	A	1	2021-07-28	United States
S_156_NA	S	156	SRR15392719	22028	G	-AGTTCA	0,997483	2021-07-28	United States
S_222_V	S	222	SRR15392719	22227	C	T	0,998891	2021-07-28	United States
S_452_R	S	452	SRR15392719	22917	T	G	0,999316	2021-07-28	United States
S_478_K	S	478	SRR15392719	22995	C	A	0,767476	2021-07-28	United States
S_614_G	S	614	SRR15392719	23403	A	G	0,999475	2021-07-28	United States
S_681_R	S	681	SRR15392719	23604	C	G	0,999677	2021-07-28	United States
S_950_N	S	950	SRR15392719	24410	G	A	0,999828	2021-07-28	United States
ORF3a_26_L	ORF3a	26	SRR15392719	25469	C	T	0,999781	2021-07-28	United States
ORF3a_224_C	ORF3a	224	SRR15392719	26062	G	T	0,999043	2021-07-28	United States
M_82_T	M	82	SRR15392719	26767	T	C	0,993336	2021-07-28	United States
M_197_N	M	197	SRR15392719	27112	G	A	0,99548	2021-07-28	United States
ORF7a_82_A	ORF7a	82	SRR15392719	27638	T	C	0,999686	2021-07-28	United States
ORF7a_120_I	ORF7a	120	SRR15392719	27752	C	T	0,999932	2021-07-28	United States
ORF8_39_T	ORF8	39	SRR15392719	28009	T	C	0,999389	2021-07-28	United States
ORF8_118_NA	ORF8	118	SRR15392719	28247	A	-GATTTC	0,997249	2021-07-28	United States
N_63_G	N	63	SRR15392719	28461	A	G	0,999481	2021-07-28	United States
N_203_M	N	203	SRR15392719	28881	G	T	0,999618	2021-07-28	United States
N_377_Y	N	377	SRR15392719	29402	G	T	0,999392	2021-07-28	United States
N_418_H	N	418	SRR15392719	29527	G	T	0,950232	2021-07-28	United States
ORF1ab_753_I	ORF1ab	753	SRR15392720	2523	C	T	0,995871	2021-07-28	United States
ORF1ab_1306_S	ORF1ab	1306	SRR15392720	4181	G	T	0,997104	2021-07-28	United States
ORF1ab_1352_V	ORF1ab	1352	SRR15392720	4320	C	T	0,0817121	2021-07-28	United States
ORF1ab_2046_L	ORF1ab	2046	SRR15392720	6402	C	T	0,833901	2021-07-28	United States
ORF1ab_2287_S	ORF1ab	2287	SRR15392720	7124	C	T	0,999146	2021-07-28	United States
ORF1ab_2355_S	ORF1ab	2355	SRR15392720	7328	G	T	0,0802292	2021-07-28	United States
ORF1ab_2930_L	ORF1ab	2930	SRR15392720	9053	G	T	0,994037	2021-07-28	United States
ORF1ab_3255_I	ORF1ab	3255	SRR15392720	10029	C	T	0,130069	2021-07-28	United States
ORF1ab_3646_A	ORF1ab	3646	SRR15392720	11201	A	G	0,941319	2021-07-28	United States
ORF1ab_314_L	ORF1ab	314	SRR15392720	14408	C	T	0,454173	2021-07-28	United States
ORF1ab_662_S	ORF1ab	662	SRR15392720	15451	G	A	0,878324	2021-07-28	United States
ORF1ab_1000_L	ORF1ab	1000	SRR15392720	16466	C	T	0,999478	2021-07-28	United States
ORF1ab_1257_V	ORF1ab	1257	SRR15392720	17236	A	G	0,99589	2021-07-28	United States
ORF1ab_1918_V	ORF1ab	1918	SRR15392720	19220	C	T	0,998322	2021-07-28	United States
S_19_R	S	19	SRR15392720	21618	C	G	0,851763	2021-07-28	United States
S_142_D	S	142	SRR15392720	21987	G	A	0,998876	2021-07-28	United States
S_156_NA	S	156	SRR15392720	22028	G	-AGTTCA	0,998867	2021-07-28	United States
S_452_R	S	452	SRR15392720	22917	T	G	1	2021-07-28	United States
S_478_K	S	478	SRR15392720	22995	C	A	0,578027	2021-07-28	United States
S_614_G	S	614	SRR15392720	23403	A	G	1	2021-07-28	United States
S_681_R	S	681	SRR15392720	23604	C	G	0,998986	2021-07-28	United States
S_950_N	S	950	SRR15392720	24410	G	A	0,99961	2021-07-28	United States
ORF3a_26_L	ORF3a	26	SRR15392720	25469	C	T	0,999455	2021-07-28	United States
ORF3a_104_S	ORF3a	104	SRR15392720	25702	C	T	0,996529	2021-07-28	United States
M_82_T	M	82	SRR15392720	26767	T	C	0,992628	2021-07-28	United States
ORF7a_82_A	ORF7a	82	SRR15392720	27638	T	C	1	2021-07-28	United States
ORF7a_120_I	ORF7a	120	SRR15392720	27752	C	T	1	2021-07-28	United States
ORF7b_40_I	ORF7b	40	SRR15392720	27874	C	T	0,730752	2021-07-28	United States
ORF8_118_NA	ORF8	118	SRR15392720	28247	A	-GATTTC	0,997631	2021-07-28	United States
N_63_G	N	63	SRR15392720	28461	A	G	0,99933	2021-07-28	United States
N_203_M	N	203	SRR15392720	28881	G	T	0,998898	2021-07-28	United States
N_208_S	N	208	SRR15392720	28895	G	T	0,995738	2021-07-28	United States
N_215_C	N	215	SRR15392720	28916	G	T	0,998426	2021-07-28	United States
N_377_Y	N	377	SRR15392720	29402	G	T	1	2021-07-28	United States
ORF1ab_12_I	ORF1ab	12	SRR15392721	300	C	T	0,139285	2021-07-28	United States
ORF1ab_599_V	ORF1ab	599	SRR15392721	2061	C	T	0,995029	2021-07-28	United States
ORF1ab_671_T	ORF1ab	671	SRR15392721	2277	T	C	0,99574	2021-07-28	United States
ORF1ab_1306_S	ORF1ab	1306	SRR15392721	4181	G	T	0,998795	2021-07-28	United States
ORF1ab_2046_L	ORF1ab	2046	SRR15392721	6402	C	T	0,619239	2021-07-28	United States
ORF1ab_2287_S	ORF1ab	2287	SRR15392721	7124	C	T	0,999251	2021-07-28	United States
ORF1ab_2355_S	ORF1ab	2355	SRR15392721	7328	G	T	0,127521	2021-07-28	United States
ORF1ab_2930_L	ORF1ab	2930	SRR15392721	9053	G	T	0,997603	2021-07-28	United States
ORF1ab_3255_I	ORF1ab	3255	SRR15392721	10029	C	T	0,162585	2021-07-28	United States
ORF1ab_3359_H	ORF1ab	3359	SRR15392721	10341	C	A	0,924442	2021-07-28	United States
ORF1ab_3646_A	ORF1ab	3646	SRR15392721	11201	A	G	0,954676	2021-07-28	United States
ORF1ab_284_I	ORF1ab	284	SRR15392721	14318	C	T	0,996181	2021-07-28	United States
ORF1ab_314_L	ORF1ab	314	SRR15392721	14408	C	T	0,242272	2021-07-28	United States
ORF1ab_662_S	ORF1ab	662	SRR15392721	15451	G	A	0,81669	2021-07-28	United States
ORF1ab_1000_L	ORF1ab	1000	SRR15392721	16466	C	T	0,9995	2021-07-28	United States
ORF1ab_1197_I	ORF1ab	1197	SRR15392721	17058	G	T	0,0618634	2021-07-28	United States
ORF1ab_1918_V	ORF1ab	1918	SRR15392721	19220	C	T	0,998635	2021-07-28	United States
S_19_R	S	19	SRR15392721	21618	C	G	0,800707	2021-07-28	United States
S_95_I	S	95	SRR15392721	21846	C	T	0,998363	2021-07-28	United States
S_142_D	S	142	SRR15392721	21987	G	A	0,99895	2021-07-28	United States
S_156_NA	S	156	SRR15392721	22028	G	-AGTTCA	0,996205	2021-07-28	United States
S_452_R	S	452	SRR15392721	22917	T	G	0,999833	2021-07-28	United States
S_478_K	S	478	SRR15392721	22995	C	A	0,782115	2021-07-28	United States
S_614_G	S	614	SRR15392721	23403	A	G	0,999463	2021-07-28	United States
S_681_R	S	681	SRR15392721	23604	C	G	0,999652	2021-07-28	United States
S_950_N	S	950	SRR15392721	24410	G	A	0,999567	2021-07-28	United States
S_1104_L	S	1104	SRR15392721	24872	G	T	0,994868	2021-07-28	United States
ORF3a_26_L	ORF3a	26	SRR15392721	25469	C	T	0,999388	2021-07-28	United States
M_82_T	M	82	SRR15392721	26767	T	C	0,992711	2021-07-28	United States
ORF7a_82_A	ORF7a	82	SRR15392721	27638	T	C	0,999755	2021-07-28	United States
ORF7a_120_I	ORF7a	120	SRR15392721	27752	C	T	0,998844	2021-07-28	United States
ORF7b_40_I	ORF7b	40	SRR15392721	27874	C	T	0,606005	2021-07-28	United States
ORF8_118_NA	ORF8	118	SRR15392721	28247	A	-GATTTC	0,996794	2021-07-28	United States
N_63_G	N	63	SRR15392721	28461	A	G	0,999459	2021-07-28	United States
N_203_M	N	203	SRR15392721	28881	G	T	0,999347	2021-07-28	United States
N_215_C	N	215	SRR15392721	28916	G	T	0,998551	2021-07-28	United States
N_377_Y	N	377	SRR15392721	29402	G	T	0,999206	2021-07-28	United States
N_415_G	N	415	SRR15392721	29517	A	G	0,063801	2021-07-28	United States
ORF1ab_486_V	ORF1ab	486	SRR15392723	1722	C	T	0,996133	2021-07-29	United States
ORF1ab_1306_S	ORF1ab	1306	SRR15392723	4181	G	T	0,999102	2021-07-29	United States
ORF1ab_2046_L	ORF1ab	2046	SRR15392723	6402	C	T	0,602166	2021-07-29	United States
ORF1ab_2125_Y	ORF1ab	2125	SRR15392723	6638	C	T	0,989816	2021-07-29	United States
ORF1ab_2287_S	ORF1ab	2287	SRR15392723	7124	C	T	0,998555	2021-07-29	United States
ORF1ab_2355_S	ORF1ab	2355	SRR15392723	7328	G	T	0,0744275	2021-07-29	United States
ORF1ab_2554_V	ORF1ab	2554	SRR15392723	7926	C	T	0,997196	2021-07-29	United States
ORF1ab_2930_L	ORF1ab	2930	SRR15392723	9053	G	T	0,995483	2021-07-29	United States
ORF1ab_3255_I	ORF1ab	3255	SRR15392723	10029	C	T	0,20266	2021-07-29	United States
ORF1ab_3646_A	ORF1ab	3646	SRR15392723	11201	A	G	0,92706	2021-07-29	United States
ORF1ab_183_V	ORF1ab	183	SRR15392723	14014	T	G	0,995963	2021-07-29	United States
ORF1ab_314_L	ORF1ab	314	SRR15392723	14408	C	T	0,260881	2021-07-29	United States
ORF1ab_662_S	ORF1ab	662	SRR15392723	15451	G	A	0,792644	2021-07-29	United States
ORF1ab_1000_L	ORF1ab	1000	SRR15392723	16466	C	T	0,999591	2021-07-29	United States
ORF1ab_1087_Y	ORF1ab	1087	SRR15392723	16726	C	T	0,996026	2021-07-29	United States
ORF1ab_1918_V	ORF1ab	1918	SRR15392723	19220	C	T	0,998849	2021-07-29	United States
ORF1ab_2090_Y	ORF1ab	2090	SRR15392723	19735	G	T	0,700775	2021-07-29	United States
S_19_R	S	19	SRR15392723	21618	C	G	0,765008	2021-07-29	United States
S_142_D	S	142	SRR15392723	21987	G	A	0,999223	2021-07-29	United States
S_156_NA	S	156	SRR15392723	22028	G	-AGTTCA	0,99845	2021-07-29	United States
S_452_R	S	452	SRR15392723	22917	T	G	0,999192	2021-07-29	United States
S_478_K	S	478	SRR15392723	22995	C	A	0,684152	2021-07-29	United States
S_614_G	S	614	SRR15392723	23403	A	G	1	2021-07-29	United States
S_681_R	S	681	SRR15392723	23604	C	G	1	2021-07-29	United States
S_950_N	S	950	SRR15392723	24410	G	A	0,999452	2021-07-29	United States
ORF3a_26_L	ORF3a	26	SRR15392723	25469	C	T	0,999743	2021-07-29	United States
M_82_T	M	82	SRR15392723	26767	T	C	0,993093	2021-07-29	United States
ORF7a_82_A	ORF7a	82	SRR15392723	27638	T	C	0,999774	2021-07-29	United States
ORF7a_120_I	ORF7a	120	SRR15392723	27752	C	T	0,999851	2021-07-29	United States
ORF7b_40_I	ORF7b	40	SRR15392723	27874	C	T	0,611736	2021-07-29	United States
ORF8_60_F	ORF8	60	SRR15392723	28073	G	T	0,476596	2021-07-29	United States
ORF8_118_NA	ORF8	118	SRR15392723	28247	A	-GATTTC	0,994425	2021-07-29	United States
N_63_G	N	63	SRR15392723	28461	A	G	0,999525	2021-07-29	United States
N_203_M	N	203	SRR15392723	28881	G	T	0,999223	2021-07-29	United States
N_215_C	N	215	SRR15392723	28916	G	T	0,997562	2021-07-29	United States
N_377_Y	N	377	SRR15392723	29402	G	T	0,999792	2021-07-29	United States
ORF1ab_309_L	ORF1ab	309	SRR15392725	1191	C	T	0,599128	2021-07-29	United States
ORF1ab_538_A	ORF1ab	538	SRR15392725	1877	T	G	0,993615	2021-07-29	United States
ORF1ab_1640_L	ORF1ab	1640	SRR15392725	5184	C	T	0,907022	2021-07-29	United States
ORF1ab_2355_S	ORF1ab	2355	SRR15392725	7328	G	T	0,263115	2021-07-29	United States
ORF1ab_3209_V	ORF1ab	3209	SRR15392725	9891	C	T	0,995874	2021-07-29	United States
ORF1ab_3718_A	ORF1ab	3718	SRR15392725	11418	T	C	0,994454	2021-07-29	United States
ORF1ab_314_L	ORF1ab	314	SRR15392725	14408	C	T	0,307046	2021-07-29	United States
ORF1ab_662_S	ORF1ab	662	SRR15392725	15451	G	A	0,764924	2021-07-29	United States
ORF1ab_1000_L	ORF1ab	1000	SRR15392725	16466	C	T	0,9993	2021-07-29	United States
ORF1ab_1441_H	ORF1ab	1441	SRR15392725	17790	G	T	0,960246	2021-07-29	United States
ORF1ab_1570_L	ORF1ab	1570	SRR15392725	18176	C	T	0,99388	2021-07-29	United States
ORF1ab_1898_F	ORF1ab	1898	SRR15392725	19160	C	T	0,993858	2021-07-29	United States
ORF1ab_2417_I	ORF1ab	2417	SRR15392725	20718	G	T	0,9945	2021-07-29	United States
S_19_R	S	19	SRR15392725	21618	C	G	0,781834	2021-07-29	United States
S_142_D	S	142	SRR15392725	21987	G	A	0,999732	2021-07-29	United States
S_156_NA	S	156	SRR15392725	22028	G	-AGTTCA	0,997594	2021-07-29	United States
S_452_R	S	452	SRR15392725	22917	T	G	0,999177	2021-07-29	United States
S_478_K	S	478	SRR15392725	22995	C	A	0,622664	2021-07-29	United States
S_614_G	S	614	SRR15392725	23403	A	G	0,9996	2021-07-29	United States
S_681_R	S	681	SRR15392725	23604	C	G	0,999601	2021-07-29	United States
S_950_N	S	950	SRR15392725	24410	G	A	0,999646	2021-07-29	United States
ORF3a_26_L	ORF3a	26	SRR15392725	25469	C	T	0,999572	2021-07-29	United States
M_82_T	M	82	SRR15392725	26767	T	C	0,99248	2021-07-29	United States
ORF7a_82_A	ORF7a	82	SRR15392725	27638	T	C	0,99956	2021-07-29	United States
ORF7a_116_F	ORF7a	116	SRR15392725	27739	C	T	0,995104	2021-07-29	United States
ORF7a_120_I	ORF7a	120	SRR15392725	27752	C	T	0,999777	2021-07-29	United States
ORF8_118_NA	ORF8	118	SRR15392725	28247	A	-GATTTC	0,997241	2021-07-29	United States
N_63_G	N	63	SRR15392725	28461	A	G	0,999528	2021-07-29	United States
N_203_M	N	203	SRR15392725	28881	G	T	0,99923	2021-07-29	United States
N_377_Y	N	377	SRR15392725	29402	G	T	0,999613	2021-07-29	United States
ORF1ab_1236_F	ORF1ab	1236	SRR15392727	3971	G	T	0,993899	2021-07-28	United States
ORF1ab_1306_S	ORF1ab	1306	SRR15392727	4181	G	T	0,997432	2021-07-28	United States
ORF1ab_2046_L	ORF1ab	2046	SRR15392727	6402	C	T	0,817499	2021-07-28	United States
ORF1ab_2125_Y	ORF1ab	2125	SRR15392727	6638	C	T	0,979426	2021-07-28	United States
ORF1ab_2287_S	ORF1ab	2287	SRR15392727	7124	C	T	0,997953	2021-07-28	United States
ORF1ab_2355_S	ORF1ab	2355	SRR15392727	7328	G	T	0,174825	2021-07-28	United States
ORF1ab_2554_V	ORF1ab	2554	SRR15392727	7926	C	T	0,996273	2021-07-28	United States
ORF1ab_2930_L	ORF1ab	2930	SRR15392727	9053	G	T	0,994826	2021-07-28	United States
ORF1ab_3255_I	ORF1ab	3255	SRR15392727	10029	C	T	0,245557	2021-07-28	United States
ORF1ab_3646_A	ORF1ab	3646	SRR15392727	11201	A	G	0,914853	2021-07-28	United States
ORF1ab_183_V	ORF1ab	183	SRR15392727	14014	T	G	0,995683	2021-07-28	United States
ORF1ab_314_L	ORF1ab	314	SRR15392727	14408	C	T	0,340084	2021-07-28	United States
ORF1ab_662_S	ORF1ab	662	SRR15392727	15451	G	A	0,791557	2021-07-28	United States
ORF1ab_1000_L	ORF1ab	1000	SRR15392727	16466	C	T	0,9997	2021-07-28	United States
ORF1ab_1087_Y	ORF1ab	1087	SRR15392727	16726	C	T	0,994706	2021-07-28	United States
ORF1ab_1918_V	ORF1ab	1918	SRR15392727	19220	C	T	0,997122	2021-07-28	United States
S_19_R	S	19	SRR15392727	21618	C	G	0,80037	2021-07-28	United States
S_142_D	S	142	SRR15392727	21987	G	A	0,999832	2021-07-28	United States
S_156_NA	S	156	SRR15392727	22028	G	-AGTTCA	0,998487	2021-07-28	United States
S_452_R	S	452	SRR15392727	22917	T	G	0,999766	2021-07-28	United States
S_478_K	S	478	SRR15392727	22995	C	A	0,582023	2021-07-28	United States
S_614_G	S	614	SRR15392727	23403	A	G	0,99979	2021-07-28	United States
S_681_R	S	681	SRR15392727	23604	C	G	0,99983	2021-07-28	United States
S_950_N	S	950	SRR15392727	24410	G	A	0,999434	2021-07-28	United States
ORF3a_26_L	ORF3a	26	SRR15392727	25469	C	T	0,999711	2021-07-28	United States
M_82_T	M	82	SRR15392727	26767	T	C	0,993195	2021-07-28	United States
ORF7a_82_A	ORF7a	82	SRR15392727	27638	T	C	1	2021-07-28	United States
ORF7a_120_I	ORF7a	120	SRR15392727	27752	C	T	0,999797	2021-07-28	United States
ORF7b_40_I	ORF7b	40	SRR15392727	27874	C	T	0,699001	2021-07-28	United States
ORF8_60_F	ORF8	60	SRR15392727	28073	G	T	0,511175	2021-07-28	United States
ORF8_118_NA	ORF8	118	SRR15392727	28247	A	-GATTTC	0,995157	2021-07-28	United States
N_63_G	N	63	SRR15392727	28461	A	G	0,999191	2021-07-28	United States
N_203_M	N	203	SRR15392727	28881	G	T	0,999351	2021-07-28	United States
N_215_C	N	215	SRR15392727	28916	G	T	0,996228	2021-07-28	United States
N_377_Y	N	377	SRR15392727	29402	G	T	0,999818	2021-07-28	United States
ORF1ab_84_NA	ORF1ab	84	SRR15392729	515	G	-TTA	0,0541063	2021-07-27	United States
ORF1ab_1640_L	ORF1ab	1640	SRR15392729	5184	C	T	0,915976	2021-07-27	United States
ORF1ab_2355_S	ORF1ab	2355	SRR15392729	7328	G	T	0,189831	2021-07-27	United States
ORF1ab_2537_S	ORF1ab	2537	SRR15392729	7874	C	T	0,110737	2021-07-27	United States
ORF1ab_3209_V	ORF1ab	3209	SRR15392729	9891	C	T	0,997748	2021-07-27	United States
ORF1ab_3718_A	ORF1ab	3718	SRR15392729	11418	T	C	0,997724	2021-07-27	United States
ORF1ab_3750_I	ORF1ab	3750	SRR15392729	11514	C	T	0,984266	2021-07-27	United States
ORF1ab_314_L	ORF1ab	314	SRR15392729	14408	C	T	0,321263	2021-07-27	United States
ORF1ab_662_S	ORF1ab	662	SRR15392729	15451	G	A	0,775549	2021-07-27	United States
ORF1ab_1000_L	ORF1ab	1000	SRR15392729	16466	C	T	0,999608	2021-07-27	United States
S_19_R	S	19	SRR15392729	21618	C	G	0,748795	2021-07-27	United States
S_142_D	S	142	SRR15392729	21987	G	A	0,9996	2021-07-27	United States
S_156_NA	S	156	SRR15392729	22028	G	-AGTTCA	0,995996	2021-07-27	United States
S_222_V	S	222	SRR15392729	22227	C	T	0,997839	2021-07-27	United States
S_452_R	S	452	SRR15392729	22917	T	G	0,99906	2021-07-27	United States
S_478_K	S	478	SRR15392729	22995	C	A	0,550905	2021-07-27	United States
S_614_G	S	614	SRR15392729	23403	A	G	0,999293	2021-07-27	United States
S_681_R	S	681	SRR15392729	23604	C	G	0,999931	2021-07-27	United States
S_950_N	S	950	SRR15392729	24410	G	A	0,999722	2021-07-27	United States
S_1264_L	S	1264	SRR15392729	25352	G	T	0,992059	2021-07-27	United States
ORF3a_26_L	ORF3a	26	SRR15392729	25469	C	T	0,999715	2021-07-27	United States
M_82_T	M	82	SRR15392729	26767	T	C	0,993832	2021-07-27	United States
ORF6_48_N	ORF6	48	SRR15392729	27345	A	T	0,996109	2021-07-27	United States
ORF7a_80_I	ORF7a	80	SRR15392729	27632	G	T	0,115658	2021-07-27	United States
ORF7a_82_A	ORF7a	82	SRR15392729	27638	T	C	0,999194	2021-07-27	United States
ORF7a_120_I	ORF7a	120	SRR15392729	27752	C	T	0,999548	2021-07-27	United States
ORF8_118_NA	ORF8	118	SRR15392729	28247	A	-GATTTC	0,996725	2021-07-27	United States
N_63_G	N	63	SRR15392729	28461	A	G	0,999459	2021-07-27	United States
N_203_M	N	203	SRR15392729	28881	G	T	0,999797	2021-07-27	United States
N_377_Y	N	377	SRR15392729	29402	G	T	0,999747	2021-07-27	United States
ORF1ab_1127_Y	ORF1ab	1127	SRR15392731	3644	G	T	0,995591	2021-07-26	United States
ORF1ab_1306_S	ORF1ab	1306	SRR15392731	4181	G	T	0,998482	2021-07-26	United States
ORF1ab_2046_L	ORF1ab	2046	SRR15392731	6402	C	T	0,781789	2021-07-26	United States
ORF1ab_2287_S	ORF1ab	2287	SRR15392731	7124	C	T	0,998974	2021-07-26	United States
ORF1ab_2355_S	ORF1ab	2355	SRR15392731	7328	G	T	0,151553	2021-07-26	United States
ORF1ab_2930_L	ORF1ab	2930	SRR15392731	9053	G	T	0,995779	2021-07-26	United States
ORF1ab_3255_I	ORF1ab	3255	SRR15392731	10029	C	T	0,200558	2021-07-26	United States
ORF1ab_3346_H	ORF1ab	3346	SRR15392731	10303	A	T	0,995463	2021-07-26	United States
ORF1ab_3646_A	ORF1ab	3646	SRR15392731	11201	A	G	0,938447	2021-07-26	United States
ORF1ab_3731_V	ORF1ab	3731	SRR15392731	11456	A	G	0,997269	2021-07-26	United States
ORF1ab_314_L	ORF1ab	314	SRR15392731	14408	C	T	0,321366	2021-07-26	United States
ORF1ab_662_S	ORF1ab	662	SRR15392731	15451	G	A	0,807263	2021-07-26	United States
ORF1ab_1000_L	ORF1ab	1000	SRR15392731	16466	C	T	0,99949	2021-07-26	United States
ORF1ab_1550_Y	ORF1ab	1550	SRR15392731	18115	C	T	0,995705	2021-07-26	United States
ORF1ab_1918_V	ORF1ab	1918	SRR15392731	19220	C	T	0,997814	2021-07-26	United States
S_19_R	S	19	SRR15392731	21618	C	G	0,809055	2021-07-26	United States
S_142_D	S	142	SRR15392731	21987	G	A	0,999784	2021-07-26	United States
S_156_NA	S	156	SRR15392731	22028	G	-AGTTCA	0,996535	2021-07-26	United States
S_452_R	S	452	SRR15392731	22917	T	G	0,999725	2021-07-26	United States
S_478_K	S	478	SRR15392731	22995	C	A	0,591085	2021-07-26	United States
S_614_G	S	614	SRR15392731	23403	A	G	0,999881	2021-07-26	United States
S_681_R	S	681	SRR15392731	23604	C	G	0,999242	2021-07-26	United States
S_950_N	S	950	SRR15392731	24410	G	A	0,999775	2021-07-26	United States
S_1203_F	S	1203	SRR15392731	25169	C	T	0,811832	2021-07-26	United States
ORF3a_26_L	ORF3a	26	SRR15392731	25469	C	T	0,999657	2021-07-26	United States
M_82_T	M	82	SRR15392731	26767	T	C	0,995793	2021-07-26	United States
M_155_Y	M	155	SRR15392731	26985	C	T	0,140036	2021-07-26	United States
ORF7a_82_A	ORF7a	82	SRR15392731	27638	T	C	0,99954	2021-07-26	United States
ORF7a_120_I	ORF7a	120	SRR15392731	27752	C	T	0,999649	2021-07-26	United States
ORF7b_40_I	ORF7b	40	SRR15392731	27874	C	T	0,699603	2021-07-26	United States
ORF8_118_NA	ORF8	118	SRR15392731	28247	A	-GATTTC	0,997154	2021-07-26	United States
N_63_G	N	63	SRR15392731	28461	A	G	0,999516	2021-07-26	United States
N_203_M	N	203	SRR15392731	28881	G	T	0,999765	2021-07-26	United States
N_215_C	N	215	SRR15392731	28916	G	T	0,998555	2021-07-26	United States
N_377_Y	N	377	SRR15392731	29402	G	T	0,999717	2021-07-26	United States
ORF1ab_1127_Y	ORF1ab	1127	SRR15392734	3644	G	T	0,991788	2021-07-26	United States
ORF1ab_1306_S	ORF1ab	1306	SRR15392734	4181	G	T	0,998451	2021-07-26	United States
ORF1ab_2046_L	ORF1ab	2046	SRR15392734	6402	C	T	0,839473	2021-07-26	United States
ORF1ab_2287_S	ORF1ab	2287	SRR15392734	7124	C	T	0,998881	2021-07-26	United States
ORF1ab_2355_S	ORF1ab	2355	SRR15392734	7328	G	T	0,225397	2021-07-26	United States
ORF1ab_2930_L	ORF1ab	2930	SRR15392734	9053	G	T	0,995626	2021-07-26	United States
ORF1ab_3255_I	ORF1ab	3255	SRR15392734	10029	C	T	0,180715	2021-07-26	United States
ORF1ab_3646_A	ORF1ab	3646	SRR15392734	11201	A	G	0,950211	2021-07-26	United States
ORF1ab_3731_V	ORF1ab	3731	SRR15392734	11456	A	G	0,993419	2021-07-26	United States
ORF1ab_3857_I	ORF1ab	3857	SRR15392734	11835	C	T	0,991364	2021-07-26	United States
ORF1ab_314_L	ORF1ab	314	SRR15392734	14408	C	T	0,382263	2021-07-26	United States
ORF1ab_662_S	ORF1ab	662	SRR15392734	15451	G	A	0,821165	2021-07-26	United States
ORF1ab_1000_L	ORF1ab	1000	SRR15392734	16466	C	T	0,999225	2021-07-26	United States
ORF1ab_1149_L	ORF1ab	1149	SRR15392734	16912	G	T	0,991828	2021-07-26	United States
ORF1ab_1550_Y	ORF1ab	1550	SRR15392734	18115	C	T	0,989251	2021-07-26	United States
ORF1ab_1586_V	ORF1ab	1586	SRR15392734	18223	A	G	0,990484	2021-07-26	United States
ORF1ab_1918_V	ORF1ab	1918	SRR15392734	19220	C	T	0,998476	2021-07-26	United States
S_19_R	S	19	SRR15392734	21618	C	G	0,822798	2021-07-26	United States
S_142_D	S	142	SRR15392734	21987	G	A	0,999572	2021-07-26	United States
S_156_NA	S	156	SRR15392734	22028	G	-AGTTCA	0,998	2021-07-26	United States
S_452_R	S	452	SRR15392734	22917	T	G	0,998807	2021-07-26	United States
S_478_K	S	478	SRR15392734	22995	C	A	0,547908	2021-07-26	United States
S_614_G	S	614	SRR15392734	23403	A	G	0,99959	2021-07-26	United States
S_681_R	S	681	SRR15392734	23604	C	G	0,999642	2021-07-26	United States
S_950_N	S	950	SRR15392734	24410	G	A	0,999706	2021-07-26	United States
ORF3a_26_L	ORF3a	26	SRR15392734	25469	C	T	0,99945	2021-07-26	United States
M_82_T	M	82	SRR15392734	26767	T	C	0,993252	2021-07-26	United States
ORF7a_82_A	ORF7a	82	SRR15392734	27638	T	C	0,999203	2021-07-26	United States
ORF7a_120_I	ORF7a	120	SRR15392734	27752	C	T	0,99962	2021-07-26	United States
ORF7b_40_I	ORF7b	40	SRR15392734	27874	C	T	0,527917	2021-07-26	United States
ORF8_11_I	ORF8	11	SRR15392734	27925	C	T	0,948052	2021-07-26	United States
ORF8_118_NA	ORF8	118	SRR15392734	28247	A	-GATTTC	0,997499	2021-07-26	United States
N_63_G	N	63	SRR15392734	28461	A	G	0,999291	2021-07-26	United States
N_203_M	N	203	SRR15392734	28881	G	T	0,999397	2021-07-26	United States
N_215_C	N	215	SRR15392734	28916	G	T	0,998465	2021-07-26	United States
N_377_Y	N	377	SRR15392734	29402	G	T	0,999794	2021-07-26	United States
ORF1ab_193_L	ORF1ab	193	SRR15392735	843	C	T	0,977327	2021-07-26	United States
ORF1ab_1306_S	ORF1ab	1306	SRR15392735	4181	G	T	0,995304	2021-07-26	United States
ORF1ab_2046_L	ORF1ab	2046	SRR15392735	6402	C	T	0,807367	2021-07-26	United States
ORF1ab_2287_S	ORF1ab	2287	SRR15392735	7124	C	T	0,99617	2021-07-26	United States
ORF1ab_2355_S	ORF1ab	2355	SRR15392735	7328	G	T	0,185328	2021-07-26	United States
ORF1ab_2930_L	ORF1ab	2930	SRR15392735	9053	G	T	0,989817	2021-07-26	United States
ORF1ab_3255_I	ORF1ab	3255	SRR15392735	10029	C	T	0,194802	2021-07-26	United States
ORF1ab_3646_A	ORF1ab	3646	SRR15392735	11201	A	G	0,934435	2021-07-26	United States
ORF1ab_314_L	ORF1ab	314	SRR15392735	14408	C	T	0,374511	2021-07-26	United States
ORF1ab_662_S	ORF1ab	662	SRR15392735	15451	G	A	0,825204	2021-07-26	United States
ORF1ab_1000_L	ORF1ab	1000	SRR15392735	16466	C	T	0,999245	2021-07-26	United States
ORF1ab_1918_V	ORF1ab	1918	SRR15392735	19220	C	T	0,995663	2021-07-26	United States
ORF1ab_2635_H	ORF1ab	2635	SRR15392735	21372	G	T	0,990034	2021-07-26	United States
S_19_R	S	19	SRR15392735	21618	C	G	0,73402	2021-07-26	United States
S_142_D	S	142	SRR15392735	21987	G	A	0,998501	2021-07-26	United States
S_156_NA	S	156	SRR15392735	22028	G	-AGTTCA	0,995499	2021-07-26	United States
S_257_S	S	257	SRR15392735	22331	G	A	0,972688	2021-07-26	United States
S_452_R	S	452	SRR15392735	22917	T	G	1	2021-07-26	United States
S_478_K	S	478	SRR15392735	22995	C	A	0,586844	2021-07-26	United States
S_614_G	S	614	SRR15392735	23403	A	G	0,999623	2021-07-26	United States
S_681_R	S	681	SRR15392735	23604	C	G	0,999732	2021-07-26	United States
S_950_N	S	950	SRR15392735	24410	G	A	0,999575	2021-07-26	United States
ORF3a_26_L	ORF3a	26	SRR15392735	25469	C	T	0,999372	2021-07-26	United States
ORF3a_100_C	ORF3a	100	SRR15392735	25690	G	T	0,651955	2021-07-26	United States
M_82_T	M	82	SRR15392735	26767	T	C	0,992003	2021-07-26	United States
ORF7a_71_I	ORF7a	71	SRR15392735	27604	G	A	0,523256	2021-07-26	United States
ORF7a_120_I	ORF7a	120	SRR15392735	27752	C	T	0,999724	2021-07-26	United States
ORF7b_40_I	ORF7b	40	SRR15392735	27874	C	T	0,841295	2021-07-26	United States
ORF8_67_F	ORF8	67	SRR15392735	28093	C	T	0,978313	2021-07-26	United States
ORF8_118_NA	ORF8	118	SRR15392735	28247	A	-GATTTC	0,997131	2021-07-26	United States
N_63_G	N	63	SRR15392735	28461	A	G	0,999302	2021-07-26	United States
N_103_H	N	103	SRR15392735	28580	G	C	0,878814	2021-07-26	United States
N_203_M	N	203	SRR15392735	28881	G	T	0,999548	2021-07-26	United States
N_215_C	N	215	SRR15392735	28916	G	T	0,99673	2021-07-26	United States
N_377_Y	N	377	SRR15392735	29402	G	T	0,999548	2021-07-26	United States
ORF1ab_1306_S	ORF1ab	1306	SRR15392736	4181	G	T	0,989981	2021-07-28	United States
ORF1ab_2046_L	ORF1ab	2046	SRR15392736	6402	C	T	0,827288	2021-07-28	United States
ORF1ab_2287_S	ORF1ab	2287	SRR15392736	7124	C	T	0,991332	2021-07-28	United States
ORF1ab_2355_S	ORF1ab	2355	SRR15392736	7328	G	T	0,237752	2021-07-28	United States
ORF1ab_2930_L	ORF1ab	2930	SRR15392736	9053	G	T	0,968412	2021-07-28	United States
ORF1ab_3255_I	ORF1ab	3255	SRR15392736	10029	C	T	0,199187	2021-07-28	United States
ORF1ab_3646_A	ORF1ab	3646	SRR15392736	11201	A	G	0,943558	2021-07-28	United States
ORF1ab_314_L	ORF1ab	314	SRR15392736	14408	C	T	0,381792	2021-07-28	United States
ORF1ab_662_S	ORF1ab	662	SRR15392736	15451	G	A	0,792167	2021-07-28	United States
ORF1ab_1000_L	ORF1ab	1000	SRR15392736	16466	C	T	0,998936	2021-07-28	United States
ORF1ab_1918_V	ORF1ab	1918	SRR15392736	19220	C	T	0,991133	2021-07-28	United States
S_19_R	S	19	SRR15392736	21618	C	G	0,772463	2021-07-28	United States
S_112_L	S	112	SRR15392736	21897	C	T	0,998553	2021-07-28	United States
S_142_D	S	142	SRR15392736	21987	G	A	0,999386	2021-07-28	United States
S_156_NA	S	156	SRR15392736	22028	G	-AGTTCA	0,997334	2021-07-28	United States
S_452_R	S	452	SRR15392736	22917	T	G	0,999653	2021-07-28	United States
S_478_K	S	478	SRR15392736	22995	C	A	0,552065	2021-07-28	United States
S_614_G	S	614	SRR15392736	23403	A	G	0,999863	2021-07-28	United States
S_681_R	S	681	SRR15392736	23604	C	G	0,999617	2021-07-28	United States
S_950_N	S	950	SRR15392736	24410	G	A	0,999358	2021-07-28	United States
ORF3a_26_L	ORF3a	26	SRR15392736	25469	C	T	0,999404	2021-07-28	United States
ORF3a_239_Q	ORF3a	239	SRR15392736	26107	G	C	0,771604	2021-07-28	United States
M_82_T	M	82	SRR15392736	26767	T	C	0,994086	2021-07-28	United States
ORF7a_82_A	ORF7a	82	SRR15392736	27638	T	C	0,999247	2021-07-28	United States
ORF7a_120_I	ORF7a	120	SRR15392736	27752	C	T	0,999786	2021-07-28	United States
ORF7b_40_I	ORF7b	40	SRR15392736	27874	C	T	0,764109	2021-07-28	United States
ORF8_118_NA	ORF8	118	SRR15392736	28247	A	-GATTTC	0,9962	2021-07-28	United States
N_63_G	N	63	SRR15392736	28461	A	G	0,999489	2021-07-28	United States
N_203_M	N	203	SRR15392736	28881	G	T	0,999698	2021-07-28	United States
N_215_C	N	215	SRR15392736	28916	G	T	0,990835	2021-07-28	United States
N_377_Y	N	377	SRR15392736	29402	G	T	0,999245	2021-07-28	United States
ORF1ab_24_C	ORF1ab	24	SRR15392739	335	C	T	0,228235	2021-07-27	United States
ORF1ab_134_Y	ORF1ab	134	SRR15392739	665	C	T	0,218085	2021-07-27	United States
ORF1ab_1306_S	ORF1ab	1306	SRR15392739	4181	G	T	0,826693	2021-07-27	United States
ORF1ab_2046_L	ORF1ab	2046	SRR15392739	6402	C	T	0,600743	2021-07-27	United States
ORF1ab_2079_S	ORF1ab	2079	SRR15392739	6500	C	T	0,823366	2021-07-27	United States
ORF1ab_2144_NA	ORF1ab	2144	SRR15392739	6696	C	+T	0,0510204	2021-07-27	United States
ORF1ab_2287_S	ORF1ab	2287	SRR15392739	7124	C	T	0,881913	2021-07-27	United States
ORF1ab_2619_A	ORF1ab	2619	SRR15392739	8121	A	C	0,823102	2021-07-27	United States
ORF1ab_2930_L	ORF1ab	2930	SRR15392739	9053	G	T	0,584314	2021-07-27	United States
ORF1ab_3209_V	ORF1ab	3209	SRR15392739	9891	C	T	0,132477	2021-07-27	United States
ORF1ab_3255_I	ORF1ab	3255	SRR15392739	10029	C	T	0,112565	2021-07-27	United States
ORF1ab_3646_A	ORF1ab	3646	SRR15392739	11201	A	G	0,863903	2021-07-27	United States
ORF1ab_3667_F	ORF1ab	3667	SRR15392739	11266	G	T	0,269531	2021-07-27	United States
ORF1ab_3718_A	ORF1ab	3718	SRR15392739	11418	T	C	0,136876	2021-07-27	United States
ORF1ab_3736_F	ORF1ab	3736	SRR15392739	11471	C	T	0,7696	2021-07-27	United States
ORF1ab_3750_I	ORF1ab	3750	SRR15392739	11514	C	T	0,0797434	2021-07-27	United States
ORF1ab_314_L	ORF1ab	314	SRR15392739	14408	C	T	0,357843	2021-07-27	United States
ORF1ab_662_S	ORF1ab	662	SRR15392739	15451	G	A	0,737751	2021-07-27	United States
ORF1ab_1000_L	ORF1ab	1000	SRR15392739	16466	C	T	0,989905	2021-07-27	United States
ORF1ab_1596_I	ORF1ab	1596	SRR15392739	18255	G	T	0,683656	2021-07-27	United States
ORF1ab_1918_V	ORF1ab	1918	SRR15392739	19220	C	T	0,83521	2021-07-27	United States
ORF1ab_2579_N	ORF1ab	2579	SRR15392739	21204	G	T	0,91019	2021-07-27	United States
S_19_R	S	19	SRR15392739	21618	C	G	0,644237	2021-07-27	United States
S_142_D	S	142	SRR15392739	21987	G	A	0,9801	2021-07-27	United States
S_153_I	S	153	SRR15392739	22021	G	T	0,109948	2021-07-27	United States
S_156_NA	S	156	SRR15392739	22028	G	-AGTTCA	0,975	2021-07-27	United States
S_222_V	S	222	SRR15392739	22227	C	T	0,10596	2021-07-27	United States
S_452_R	S	452	SRR15392739	22917	T	G	1	2021-07-27	United States
S_478_K	S	478	SRR15392739	22995	C	A	0,681633	2021-07-27	United States
S_614_G	S	614	SRR15392739	23403	A	G	1	2021-07-27	United States
S_655_Y	S	655	SRR15392739	23525	C	T	0,760652	2021-07-27	United States
S_681_R	S	681	SRR15392739	23604	C	G	0,995726	2021-07-27	United States
S_950_N	S	950	SRR15392739	24410	G	A	0,992604	2021-07-27	United States
ORF3a_26_L	ORF3a	26	SRR15392739	25469	C	T	0,98979	2021-07-27	United States
M_82_T	M	82	SRR15392739	26767	T	C	0,976316	2021-07-27	United States
ORF7a_14_I	ORF7a	14	SRR15392739	27434	C	T	0,674653	2021-07-27	United States
ORF7a_82_A	ORF7a	82	SRR15392739	27638	T	C	0,963636	2021-07-27	United States
ORF7b_40_I	ORF7b	40	SRR15392739	27874	C	T	0,177057	2021-07-27	United States
ORF8_118_NA	ORF8	118	SRR15392739	28247	A	-GATTTC	0,990492	2021-07-27	United States
N_63_G	N	63	SRR15392739	28461	A	G	0,992636	2021-07-27	United States
N_203_M	N	203	SRR15392739	28881	G	T	0,994118	2021-07-27	United States
N_215_C	N	215	SRR15392739	28916	G	T	0,8	2021-07-27	United States
N_377_Y	N	377	SRR15392739	29402	G	T	0,994231	2021-07-27	United States
ORF1ab_1633_D	ORF1ab	1633	SRR15392740	5164	G	T	0,987742	2021-07-29	United States
ORF1ab_1640_L	ORF1ab	1640	SRR15392740	5184	C	T	0,887435	2021-07-29	United States
ORF1ab_2355_S	ORF1ab	2355	SRR15392740	7328	G	T	0,195008	2021-07-29	United States
ORF1ab_3209_V	ORF1ab	3209	SRR15392740	9891	C	T	0,991212	2021-07-29	United States
ORF1ab_3718_A	ORF1ab	3718	SRR15392740	11418	T	C	0,989053	2021-07-29	United States
ORF1ab_3750_I	ORF1ab	3750	SRR15392740	11514	C	T	0,971912	2021-07-29	United States
ORF1ab_314_L	ORF1ab	314	SRR15392740	14408	C	T	0,375418	2021-07-29	United States
ORF1ab_662_S	ORF1ab	662	SRR15392740	15451	G	A	0,804136	2021-07-29	United States
ORF1ab_1000_L	ORF1ab	1000	SRR15392740	16466	C	T	0,999073	2021-07-29	United States
S_19_R	S	19	SRR15392740	21618	C	G	0,781767	2021-07-29	United States
S_142_D	S	142	SRR15392740	21987	G	A	0,999402	2021-07-29	United States
S_156_NA	S	156	SRR15392740	22028	G	-AGTTCA	0,996713	2021-07-29	United States
S_222_V	S	222	SRR15392740	22227	C	T	0,989003	2021-07-29	United States
S_289_I	S	289	SRR15392740	22427	G	A	0,985933	2021-07-29	United States
S_452_R	S	452	SRR15392740	22917	T	G	0,999132	2021-07-29	United States
S_458_E	S	458	SRR15392740	22934	A	G	0,18233	2021-07-29	United States
S_478_K	S	478	SRR15392740	22995	C	A	0,572028	2021-07-29	United States
S_614_G	S	614	SRR15392740	23403	A	G	0,999824	2021-07-29	United States
S_681_R	S	681	SRR15392740	23604	C	G	0,999437	2021-07-29	United States
S_950_N	S	950	SRR15392740	24410	G	A	0,999715	2021-07-29	United States
ORF3a_26_L	ORF3a	26	SRR15392740	25469	C	T	0,999628	2021-07-29	United States
M_82_T	M	82	SRR15392740	26767	T	C	0,99094	2021-07-29	United States
ORF7a_82_A	ORF7a	82	SRR15392740	27638	T	C	0,998885	2021-07-29	United States
ORF7a_120_I	ORF7a	120	SRR15392740	27752	C	T	0,999353	2021-07-29	United States
ORF8_118_NA	ORF8	118	SRR15392740	28247	A	-GATTTC	0,996008	2021-07-29	United States
N_18_V	N	18	SRR15392740	28326	G	T	0,987151	2021-07-29	United States
N_63_G	N	63	SRR15392740	28461	A	G	0,999213	2021-07-29	United States
N_203_M	N	203	SRR15392740	28881	G	T	0,999521	2021-07-29	United States
N_377_Y	N	377	SRR15392740	29402	G	T	0,999457	2021-07-29	United States
ORF1ab_1631_V	ORF1ab	1631	SRR15392742	5157	C	T	0,983385	2021-07-27	United States
ORF1ab_1633_D	ORF1ab	1633	SRR15392742	5164	G	T	0,987247	2021-07-27	United States
ORF1ab_1640_L	ORF1ab	1640	SRR15392742	5184	C	T	0,936036	2021-07-27	United States
ORF1ab_2355_S	ORF1ab	2355	SRR15392742	7328	G	T	0,226916	2021-07-27	United States
ORF1ab_2499_V	ORF1ab	2499	SRR15392742	7761	G	T	0,717756	2021-07-27	United States
ORF1ab_3209_V	ORF1ab	3209	SRR15392742	9891	C	T	0,996091	2021-07-27	United States
ORF1ab_3718_A	ORF1ab	3718	SRR15392742	11418	T	C	0,994795	2021-07-27	United States
ORF1ab_3750_I	ORF1ab	3750	SRR15392742	11514	C	T	0,955344	2021-07-27	United States
ORF1ab_314_L	ORF1ab	314	SRR15392742	14408	C	T	0,270672	2021-07-27	United States
ORF1ab_662_S	ORF1ab	662	SRR15392742	15451	G	A	0,72808	2021-07-27	United States
ORF1ab_1000_L	ORF1ab	1000	SRR15392742	16466	C	T	0,999254	2021-07-27	United States
S_19_R	S	19	SRR15392742	21618	C	G	0,75429	2021-07-27	United States
S_142_D	S	142	SRR15392742	21987	G	A	0,999742	2021-07-27	United States
S_156_NA	S	156	SRR15392742	22028	G	-AGTTCA	0,996636	2021-07-27	United States
S_222_V	S	222	SRR15392742	22227	C	T	0,986842	2021-07-27	United States
S_289_I	S	289	SRR15392742	22427	G	A	0,979472	2021-07-27	United States
S_452_R	S	452	SRR15392742	22917	T	G	0,999264	2021-07-27	United States
S_478_K	S	478	SRR15392742	22995	C	A	0,73261	2021-07-27	United States
S_614_G	S	614	SRR15392742	23403	A	G	0,999737	2021-07-27	United States
S_681_R	S	681	SRR15392742	23604	C	G	0,999465	2021-07-27	United States
S_950_N	S	950	SRR15392742	24410	G	A	0,999335	2021-07-27	United States
ORF3a_26_L	ORF3a	26	SRR15392742	25469	C	T	0,999046	2021-07-27	United States
M_82_T	M	82	SRR15392742	26767	T	C	0,994021	2021-07-27	United States
ORF7a_82_A	ORF7a	82	SRR15392742	27638	T	C	0,997998	2021-07-27	United States
ORF7a_120_I	ORF7a	120	SRR15392742	27752	C	T	0,998885	2021-07-27	United States
ORF8_118_NA	ORF8	118	SRR15392742	28247	A	-GATTTC	0,997108	2021-07-27	United States
N_18_V	N	18	SRR15392742	28326	G	T	0,981766	2021-07-27	United States
N_63_G	N	63	SRR15392742	28461	A	G	0,99862	2021-07-27	United States
N_203_M	N	203	SRR15392742	28881	G	T	0,999335	2021-07-27	United States
N_377_Y	N	377	SRR15392742	29402	G	T	0,998858	2021-07-27	United States
ORF1ab_1306_S	ORF1ab	1306	SRR15392747	4181	G	T	0,99521	2021-07-28	United States
ORF1ab_2046_L	ORF1ab	2046	SRR15392747	6402	C	T	0,838217	2021-07-28	United States
ORF1ab_2125_Y	ORF1ab	2125	SRR15392747	6638	C	T	0,959985	2021-07-28	United States
ORF1ab_2287_S	ORF1ab	2287	SRR15392747	7124	C	T	0,996937	2021-07-28	United States
ORF1ab_2355_S	ORF1ab	2355	SRR15392747	7328	G	T	0,213523	2021-07-28	United States
ORF1ab_2554_V	ORF1ab	2554	SRR15392747	7926	C	T	0,984638	2021-07-28	United States
ORF1ab_2930_L	ORF1ab	2930	SRR15392747	9053	G	T	0,986348	2021-07-28	United States
ORF1ab_3255_I	ORF1ab	3255	SRR15392747	10029	C	T	0,21714	2021-07-28	United States
ORF1ab_3646_A	ORF1ab	3646	SRR15392747	11201	A	G	0,90907	2021-07-28	United States
ORF1ab_69_F	ORF1ab	69	SRR15392747	13673	C	T	0,966968	2021-07-28	United States
ORF1ab_183_V	ORF1ab	183	SRR15392747	14014	T	G	0,97187	2021-07-28	United States
ORF1ab_314_L	ORF1ab	314	SRR15392747	14408	C	T	0,385304	2021-07-28	United States
ORF1ab_662_S	ORF1ab	662	SRR15392747	15451	G	A	0,802018	2021-07-28	United States
ORF1ab_1000_L	ORF1ab	1000	SRR15392747	16466	C	T	0,999226	2021-07-28	United States
ORF1ab_1087_Y	ORF1ab	1087	SRR15392747	16726	C	T	0,980256	2021-07-28	United States
ORF1ab_1918_V	ORF1ab	1918	SRR15392747	19220	C	T	0,995731	2021-07-28	United States
S_19_R	S	19	SRR15392747	21618	C	G	0,811512	2021-07-28	United States
S_142_D	S	142	SRR15392747	21987	G	A	0,998938	2021-07-28	United States
S_156_NA	S	156	SRR15392747	22028	G	-AGTTCA	0,997339	2021-07-28	United States
S_452_R	S	452	SRR15392747	22917	T	G	1	2021-07-28	United States
S_478_K	S	478	SRR15392747	22995	C	A	0,522102	2021-07-28	United States
S_614_G	S	614	SRR15392747	23403	A	G	1	2021-07-28	United States
S_681_R	S	681	SRR15392747	23604	C	G	0,999533	2021-07-28	United States
S_950_N	S	950	SRR15392747	24410	G	A	0,999157	2021-07-28	United States
ORF3a_26_L	ORF3a	26	SRR15392747	25469	C	T	0,999357	2021-07-28	United States
ORF3a_134_H	ORF3a	134	SRR15392747	25793	G	A	0,968101	2021-07-28	United States
M_82_T	M	82	SRR15392747	26767	T	C	0,993725	2021-07-28	United States
ORF7a_82_A	ORF7a	82	SRR15392747	27638	T	C	0,999653	2021-07-28	United States
ORF7a_120_I	ORF7a	120	SRR15392747	27752	C	T	0,999099	2021-07-28	United States
ORF7b_40_I	ORF7b	40	SRR15392747	27874	C	T	0,746395	2021-07-28	United States
ORF8_60_F	ORF8	60	SRR15392747	28073	G	T	0,415982	2021-07-28	United States
ORF8_118_NA	ORF8	118	SRR15392747	28247	A	-GATTTC	0,991763	2021-07-28	United States
N_63_G	N	63	SRR15392747	28461	A	G	0,998503	2021-07-28	United States
N_203_M	N	203	SRR15392747	28881	G	T	0,999056	2021-07-28	United States
N_215_C	N	215	SRR15392747	28916	G	T	0,993756	2021-07-28	United States
N_377_Y	N	377	SRR15392747	29402	G	T	0,999712	2021-07-28	United States
ORF1ab_1306_S	ORF1ab	1306	SRR15392749	4181	G	T	0,997851	2021-07-28	United States
ORF1ab_2046_L	ORF1ab	2046	SRR15392749	6402	C	T	0,810037	2021-07-28	United States
ORF1ab_2287_S	ORF1ab	2287	SRR15392749	7124	C	T	0,997214	2021-07-28	United States
ORF1ab_2355_S	ORF1ab	2355	SRR15392749	7328	G	T	0,174522	2021-07-28	United States
ORF1ab_2930_L	ORF1ab	2930	SRR15392749	9053	G	T	0,993921	2021-07-28	United States
ORF1ab_3255_I	ORF1ab	3255	SRR15392749	10029	C	T	0,156803	2021-07-28	United States
ORF1ab_3646_A	ORF1ab	3646	SRR15392749	11201	A	G	0,963833	2021-07-28	United States
ORF1ab_314_L	ORF1ab	314	SRR15392749	14408	C	T	0,297965	2021-07-28	United States
ORF1ab_662_S	ORF1ab	662	SRR15392749	15451	G	A	0,76539	2021-07-28	United States
ORF1ab_1000_L	ORF1ab	1000	SRR15392749	16466	C	T	0,998363	2021-07-28	United States
ORF1ab_1918_V	ORF1ab	1918	SRR15392749	19220	C	T	0,995206	2021-07-28	United States
ORF1ab_2635_H	ORF1ab	2635	SRR15392749	21372	G	T	0,988378	2021-07-28	United States
S_19_R	S	19	SRR15392749	21618	C	G	0,99845	2021-07-28	United States
S_19_NA	S	19	SRR15392749	21619	A	-ACC	0,983783	2021-07-28	United States
S_95_I	S	95	SRR15392749	21846	C	T	1	2021-07-28	United States
S_142_D	S	142	SRR15392749	21987	G	A	0,999416	2021-07-28	United States
S_156_NA	S	156	SRR15392749	22028	G	-AGTTCA	0,997362	2021-07-28	United States
S_452_R	S	452	SRR15392749	22917	T	G	0,998662	2021-07-28	United States
S_478_K	S	478	SRR15392749	22995	C	A	0,548892	2021-07-28	United States
S_614_G	S	614	SRR15392749	23403	A	G	0,999549	2021-07-28	United States
S_681_R	S	681	SRR15392749	23604	C	G	0,998649	2021-07-28	United States
S_950_N	S	950	SRR15392749	24410	G	A	0,99984	2021-07-28	United States
ORF3a_26_L	ORF3a	26	SRR15392749	25469	C	T	0,999573	2021-07-28	United States
M_82_T	M	82	SRR15392749	26767	T	C	0,992346	2021-07-28	United States
ORF7a_71_I	ORF7a	71	SRR15392749	27604	G	A	0,996562	2021-07-28	United States
ORF7a_82_A	ORF7a	82	SRR15392749	27638	T	C	0,999491	2021-07-28	United States
ORF7a_120_I	ORF7a	120	SRR15392749	27752	C	T	0,999511	2021-07-28	United States
ORF7b_40_I	ORF7b	40	SRR15392749	27874	C	T	0,765056	2021-07-28	United States
ORF8_118_NA	ORF8	118	SRR15392749	28247	A	-GATTTC	0,996968	2021-07-28	United States
N_63_G	N	63	SRR15392749	28461	A	G	0,999586	2021-07-28	United States
N_203_M	N	203	SRR15392749	28881	G	T	0,999265	2021-07-28	United States
N_215_C	N	215	SRR15392749	28916	G	T	0,998214	2021-07-28	United States
N_377_Y	N	377	SRR15392749	29402	G	T	0,999518	2021-07-28	United States
ORF1ab_767_K	ORF1ab	767	SRR15392750	2564	G	A	0,909187	2021-07-27	United States
ORF1ab_1049_V	ORF1ab	1049	SRR15392750	3411	C	T	0,889843	2021-07-27	United States
ORF1ab_1306_S	ORF1ab	1306	SRR15392750	4181	G	T	0,989384	2021-07-27	United States
ORF1ab_2046_L	ORF1ab	2046	SRR15392750	6402	C	T	0,62753	2021-07-27	United States
ORF1ab_2287_S	ORF1ab	2287	SRR15392750	7124	C	T	0,992998	2021-07-27	United States
ORF1ab_2355_S	ORF1ab	2355	SRR15392750	7328	G	T	0,319149	2021-07-27	United States
ORF1ab_2930_L	ORF1ab	2930	SRR15392750	9053	G	T	0,974041	2021-07-27	United States
ORF1ab_3255_I	ORF1ab	3255	SRR15392750	10029	C	T	0,199834	2021-07-27	United States
ORF1ab_3646_A	ORF1ab	3646	SRR15392750	11201	A	G	0,965104	2021-07-27	United States
ORF1ab_314_L	ORF1ab	314	SRR15392750	14408	C	T	0,340835	2021-07-27	United States
ORF1ab_662_S	ORF1ab	662	SRR15392750	15451	G	A	0,816574	2021-07-27	United States
ORF1ab_1000_L	ORF1ab	1000	SRR15392750	16466	C	T	0,998184	2021-07-27	United States
ORF1ab_1257_V	ORF1ab	1257	SRR15392750	17236	A	G	0,942317	2021-07-27	United States
ORF1ab_1918_V	ORF1ab	1918	SRR15392750	19220	C	T	0,987165	2021-07-27	United States
S_19_R	S	19	SRR15392750	21618	C	G	0,807191	2021-07-27	United States
S_142_D	S	142	SRR15392750	21987	G	A	0,998544	2021-07-27	United States
S_156_NA	S	156	SRR15392750	22028	G	-AGTTCA	0,995595	2021-07-27	United States
S_452_R	S	452	SRR15392750	22917	T	G	0,988468	2021-07-27	United States
S_478_K	S	478	SRR15392750	22995	C	A	0,745742	2021-07-27	United States
S_614_G	S	614	SRR15392750	23403	A	G	1	2021-07-27	United States
S_681_R	S	681	SRR15392750	23604	C	G	0,997175	2021-07-27	United States
S_950_N	S	950	SRR15392750	24410	G	A	0,998105	2021-07-27	United States
ORF3a_26_L	ORF3a	26	SRR15392750	25469	C	T	0,991547	2021-07-27	United States
ORF3a_104_S	ORF3a	104	SRR15392750	25702	C	T	0,853991	2021-07-27	United States
ORF3a_254_V	ORF3a	254	SRR15392750	26153	G	T	0,473101	2021-07-27	United States
M_82_T	M	82	SRR15392750	26767	T	C	0,987456	2021-07-27	United States
ORF7a_82_A	ORF7a	82	SRR15392750	27638	T	C	0,993119	2021-07-27	United States
ORF7a_120_I	ORF7a	120	SRR15392750	27752	C	T	0,996084	2021-07-27	United States
ORF7b_40_I	ORF7b	40	SRR15392750	27874	C	T	0,716162	2021-07-27	United States
ORF8_118_NA	ORF8	118	SRR15392750	28247	A	-GATTTC	0,995837	2021-07-27	United States
N_63_G	N	63	SRR15392750	28461	A	G	0,998937	2021-07-27	United States
N_203_M	N	203	SRR15392750	28881	G	T	0,998605	2021-07-27	United States
N_208_S	N	208	SRR15392750	28895	G	T	0,908627	2021-07-27	United States
N_215_C	N	215	SRR15392750	28916	G	T	0,980166	2021-07-27	United States
N_377_Y	N	377	SRR15392750	29402	G	T	0,991953	2021-07-27	United States
ORF1ab_1306_S	ORF1ab	1306	SRR15392752	4181	G	T	0,986103	2021-07-28	United States
ORF1ab_2046_L	ORF1ab	2046	SRR15392752	6402	C	T	0,793215	2021-07-28	United States
ORF1ab_2061_F	ORF1ab	2061	SRR15392752	6446	G	T	0,966429	2021-07-28	United States
ORF1ab_2287_S	ORF1ab	2287	SRR15392752	7124	C	T	0,99545	2021-07-28	United States
ORF1ab_2355_S	ORF1ab	2355	SRR15392752	7328	G	T	0,181159	2021-07-28	United States
ORF1ab_2930_L	ORF1ab	2930	SRR15392752	9053	G	T	0,970486	2021-07-28	United States
ORF1ab_3255_I	ORF1ab	3255	SRR15392752	10029	C	T	0,149875	2021-07-28	United States
ORF1ab_3646_A	ORF1ab	3646	SRR15392752	11201	A	G	0,955064	2021-07-28	United States
ORF1ab_314_L	ORF1ab	314	SRR15392752	14408	C	T	0,338099	2021-07-28	United States
ORF1ab_662_S	ORF1ab	662	SRR15392752	15451	G	A	0,805896	2021-07-28	United States
ORF1ab_1000_L	ORF1ab	1000	SRR15392752	16466	C	T	0,997689	2021-07-28	United States
ORF1ab_1918_V	ORF1ab	1918	SRR15392752	19220	C	T	0,989624	2021-07-28	United States
ORF1ab_2635_H	ORF1ab	2635	SRR15392752	21372	G	T	0,969042	2021-07-28	United States
S_19_R	S	19	SRR15392752	21618	C	G	0,782291	2021-07-28	United States
S_95_I	S	95	SRR15392752	21846	C	T	1	2021-07-28	United States
S_142_D	S	142	SRR15392752	21987	G	A	0,998869	2021-07-28	United States
S_156_NA	S	156	SRR15392752	22028	G	-AGTTCA	0,998875	2021-07-28	United States
S_287_H	S	287	SRR15392752	22421	G	C	0,957731	2021-07-28	United States
S_452_R	S	452	SRR15392752	22917	T	G	1	2021-07-28	United States
S_478_K	S	478	SRR15392752	22995	C	A	0,576799	2021-07-28	United States
S_614_G	S	614	SRR15392752	23403	A	G	0,997216	2021-07-28	United States
S_681_R	S	681	SRR15392752	23604	C	G	0,999423	2021-07-28	United States
S_950_N	S	950	SRR15392752	24410	G	A	0,999028	2021-07-28	United States
ORF3a_26_L	ORF3a	26	SRR15392752	25469	C	T	0,999549	2021-07-28	United States
M_82_T	M	82	SRR15392752	26767	T	C	0,991361	2021-07-28	United States
ORF7a_71_I	ORF7a	71	SRR15392752	27604	G	A	0,966532	2021-07-28	United States
ORF7a_82_A	ORF7a	82	SRR15392752	27638	T	C	0,995633	2021-07-28	United States
ORF7a_120_I	ORF7a	120	SRR15392752	27752	C	T	1	2021-07-28	United States
ORF7b_40_I	ORF7b	40	SRR15392752	27874	C	T	0,732952	2021-07-28	United States
ORF8_118_NA	ORF8	118	SRR15392752	28247	A	-GATTTC	0,994262	2021-07-28	United States
N_63_G	N	63	SRR15392752	28461	A	G	0,999191	2021-07-28	United States
N_203_M	N	203	SRR15392752	28881	G	T	0,999176	2021-07-28	United States
N_215_C	N	215	SRR15392752	28916	G	T	0,995365	2021-07-28	United States
N_377_Y	N	377	SRR15392752	29402	G	T	0,99935	2021-07-28	United States
ORF1ab_621_C	ORF1ab	621	SRR15392755	2127	A	G	0,0771115	2021-07-26	United States
ORF1ab_1306_S	ORF1ab	1306	SRR15392755	4181	G	T	0,998563	2021-07-26	United States
ORF1ab_2046_L	ORF1ab	2046	SRR15392755	6402	C	T	0,819334	2021-07-26	United States
ORF1ab_2061_F	ORF1ab	2061	SRR15392755	6446	G	T	0,990528	2021-07-26	United States
ORF1ab_2287_S	ORF1ab	2287	SRR15392755	7124	C	T	0,999002	2021-07-26	United States
ORF1ab_2355_S	ORF1ab	2355	SRR15392755	7328	G	T	0,157627	2021-07-26	United States
ORF1ab_2930_L	ORF1ab	2930	SRR15392755	9053	G	T	0,99688	2021-07-26	United States
ORF1ab_3255_I	ORF1ab	3255	SRR15392755	10029	C	T	0,177166	2021-07-26	United States
ORF1ab_3646_A	ORF1ab	3646	SRR15392755	11201	A	G	0,949566	2021-07-26	United States
ORF1ab_314_L	ORF1ab	314	SRR15392755	14408	C	T	0,357762	2021-07-26	United States
ORF1ab_662_S	ORF1ab	662	SRR15392755	15451	G	A	0,810371	2021-07-26	United States
ORF1ab_1000_L	ORF1ab	1000	SRR15392755	16466	C	T	0,999594	2021-07-26	United States
ORF1ab_1918_V	ORF1ab	1918	SRR15392755	19220	C	T	0,997921	2021-07-26	United States
ORF1ab_2635_H	ORF1ab	2635	SRR15392755	21372	G	T	0,992708	2021-07-26	United States
S_19_R	S	19	SRR15392755	21618	C	G	0,807389	2021-07-26	United States
S_95_I	S	95	SRR15392755	21846	C	T	0,995526	2021-07-26	United States
S_142_D	S	142	SRR15392755	21987	G	A	0,999723	2021-07-26	United States
S_156_NA	S	156	SRR15392755	22028	G	-AGTTCA	0,998621	2021-07-26	United States
S_287_H	S	287	SRR15392755	22421	G	C	0,991602	2021-07-26	United States
S_452_R	S	452	SRR15392755	22917	T	G	1	2021-07-26	United States
S_478_K	S	478	SRR15392755	22995	C	A	0,577486	2021-07-26	United States
S_614_G	S	614	SRR15392755	23403	A	G	0,999855	2021-07-26	United States
S_681_R	S	681	SRR15392755	23604	C	G	0,998928	2021-07-26	United States
S_812_L	S	812	SRR15392755	23997	C	T	0,0930233	2021-07-26	United States
S_950_N	S	950	SRR15392755	24410	G	A	0,999536	2021-07-26	United States
ORF3a_26_L	ORF3a	26	SRR15392755	25469	C	T	0,999458	2021-07-26	United States
M_82_T	M	82	SRR15392755	26767	T	C	0,994028	2021-07-26	United States
ORF7a_71_I	ORF7a	71	SRR15392755	27604	G	A	0,994624	2021-07-26	United States
ORF7a_82_A	ORF7a	82	SRR15392755	27638	T	C	0,998966	2021-07-26	United States
ORF7a_120_I	ORF7a	120	SRR15392755	27752	C	T	0,998975	2021-07-26	United States
ORF7b_40_I	ORF7b	40	SRR15392755	27874	C	T	0,708069	2021-07-26	United States
ORF8_118_NA	ORF8	118	SRR15392755	28247	A	-GATTTC	0,997485	2021-07-26	United States
N_63_G	N	63	SRR15392755	28461	A	G	0,999048	2021-07-26	United States
N_203_M	N	203	SRR15392755	28881	G	T	0,999297	2021-07-26	United States
N_215_C	N	215	SRR15392755	28916	G	T	0,998113	2021-07-26	United States
N_377_Y	N	377	SRR15392755	29402	G	T	0,9998	2021-07-26	United States
ORF1ab_1306_S	ORF1ab	1306	SRR15392756	4181	G	T	1	2021-07-29	United States
ORF1ab_2046_L	ORF1ab	2046	SRR15392756	6402	C	T	0,690771	2021-07-29	United States
ORF1ab_2287_S	ORF1ab	2287	SRR15392756	7124	C	T	1	2021-07-29	United States
ORF1ab_2355_S	ORF1ab	2355	SRR15392756	7328	G	T	0,0720721	2021-07-29	United States
ORF1ab_2430_I	ORF1ab	2430	SRR15392756	7553	G	A	0,989759	2021-07-29	United States
ORF1ab_2930_L	ORF1ab	2930	SRR15392756	9053	G	T	0,994366	2021-07-29	United States
ORF1ab_3255_I	ORF1ab	3255	SRR15392756	10029	C	T	0,167396	2021-07-29	United States
ORF1ab_3646_A	ORF1ab	3646	SRR15392756	11201	A	G	0,929545	2021-07-29	United States
ORF1ab_314_L	ORF1ab	314	SRR15392756	14408	C	T	0,232589	2021-07-29	United States
ORF1ab_662_S	ORF1ab	662	SRR15392756	15451	G	A	0,813011	2021-07-29	United States
ORF1ab_870_Y	ORF1ab	870	SRR15392756	16075	G	T	0,994571	2021-07-29	United States
ORF1ab_1000_L	ORF1ab	1000	SRR15392756	16466	C	T	0,998462	2021-07-29	United States
ORF1ab_1257_V	ORF1ab	1257	SRR15392756	17236	A	G	0,995772	2021-07-29	United States
ORF1ab_1918_V	ORF1ab	1918	SRR15392756	19220	C	T	0,997329	2021-07-29	United States
S_19_R	S	19	SRR15392756	21618	C	G	0,793391	2021-07-29	United States
S_142_D	S	142	SRR15392756	21987	G	A	0,996711	2021-07-29	United States
S_156_NA	S	156	SRR15392756	22028	G	-AGTTCA	0,996711	2021-07-29	United States
S_452_R	S	452	SRR15392756	22917	T	G	1	2021-07-29	United States
S_478_K	S	478	SRR15392756	22995	C	A	0,652038	2021-07-29	United States
S_614_G	S	614	SRR15392756	23403	A	G	1	2021-07-29	United States
S_681_R	S	681	SRR15392756	23604	C	G	0,998555	2021-07-29	United States
S_950_N	S	950	SRR15392756	24410	G	A	0,999483	2021-07-29	United States
ORF3a_26_L	ORF3a	26	SRR15392756	25469	C	T	0,999154	2021-07-29	United States
ORF3a_104_S	ORF3a	104	SRR15392756	25702	C	T	0,994525	2021-07-29	United States
M_82_T	M	82	SRR15392756	26767	T	C	0,989542	2021-07-29	United States
ORF7a_82_A	ORF7a	82	SRR15392756	27638	T	C	1	2021-07-29	United States
ORF7a_120_I	ORF7a	120	SRR15392756	27752	C	T	0,998016	2021-07-29	United States
ORF7b_40_I	ORF7b	40	SRR15392756	27874	C	T	0,746246	2021-07-29	United States
ORF8_118_NA	ORF8	118	SRR15392756	28247	A	-GATTTC	0,995693	2021-07-29	United States
N_63_G	N	63	SRR15392756	28461	A	G	0,999375	2021-07-29	United States
N_203_M	N	203	SRR15392756	28881	G	T	1	2021-07-29	United States
N_208_S	N	208	SRR15392756	28895	G	T	0,993939	2021-07-29	United States
N_215_C	N	215	SRR15392756	28916	G	T	0,996997	2021-07-29	United States
N_377_Y	N	377	SRR15392756	29402	G	T	0,999426	2021-07-29	United States
ORF1ab_971_L	ORF1ab	971	SRR15392760	3177	C	T	0,873356	2021-07-29	United States
ORF1ab_1306_S	ORF1ab	1306	SRR15392760	4181	G	T	0,997951	2021-07-29	United States
ORF1ab_2046_L	ORF1ab	2046	SRR15392760	6402	C	T	0,761566	2021-07-29	United States
ORF1ab_2287_S	ORF1ab	2287	SRR15392760	7124	C	T	1	2021-07-29	United States
ORF1ab_2930_L	ORF1ab	2930	SRR15392760	9053	G	T	0,996	2021-07-29	United States
ORF1ab_3255_I	ORF1ab	3255	SRR15392760	10029	C	T	0,189546	2021-07-29	United States
ORF1ab_3646_A	ORF1ab	3646	SRR15392760	11201	A	G	0,93855	2021-07-29	United States
ORF1ab_314_L	ORF1ab	314	SRR15392760	14408	C	T	0,372173	2021-07-29	United States
ORF1ab_605_F	ORF1ab	605	SRR15392760	15280	C	T	0,258865	2021-07-29	United States
ORF1ab_662_S	ORF1ab	662	SRR15392760	15451	G	A	0,562023	2021-07-29	United States
ORF1ab_1000_L	ORF1ab	1000	SRR15392760	16466	C	T	0,999281	2021-07-29	United States
ORF1ab_1918_V	ORF1ab	1918	SRR15392760	19220	C	T	0,99634	2021-07-29	United States
ORF1ab_2691_F	ORF1ab	2691	SRR15392760	21538	G	T	0,995272	2021-07-29	United States
S_19_R	S	19	SRR15392760	21618	C	G	0,810822	2021-07-29	United States
S_142_D	S	142	SRR15392760	21987	G	A	1	2021-07-29	United States
S_156_NA	S	156	SRR15392760	22028	G	-AGTTCA	0,995726	2021-07-29	United States
S_452_R	S	452	SRR15392760	22917	T	G	1	2021-07-29	United States
S_478_K	S	478	SRR15392760	22995	C	A	0,714754	2021-07-29	United States
S_614_G	S	614	SRR15392760	23403	A	G	1	2021-07-29	United States
S_681_R	S	681	SRR15392760	23604	C	G	0,994393	2021-07-29	United States
S_950_N	S	950	SRR15392760	24410	G	A	1	2021-07-29	United States
ORF3a_26_L	ORF3a	26	SRR15392760	25469	C	T	0,998173	2021-07-29	United States
M_2_V	M	2	SRR15392760	26527	C	T	0,991001	2021-07-29	United States
M_82_T	M	82	SRR15392760	26767	T	C	0,988462	2021-07-29	United States
ORF6_46_V	ORF6	46	SRR15392760	27338	A	T	0,979452	2021-07-29	United States
ORF7a_82_A	ORF7a	82	SRR15392760	27638	T	C	1	2021-07-29	United States
ORF7a_120_I	ORF7a	120	SRR15392760	27752	C	T	1	2021-07-29	United States
ORF7b_40_I	ORF7b	40	SRR15392760	27874	C	T	0,691011	2021-07-29	United States
ORF8_118_NA	ORF8	118	SRR15392760	28247	A	-GATTTC	0,997513	2021-07-29	United States
N_63_G	N	63	SRR15392760	28461	A	G	1	2021-07-29	United States
N_203_M	N	203	SRR15392760	28881	G	T	0,998333	2021-07-29	United States
N_215_C	N	215	SRR15392760	28916	G	T	0,993453	2021-07-29	United States
N_377_Y	N	377	SRR15392760	29402	G	T	0,998521	2021-07-29	United States
ORF1ab_1306_S	ORF1ab	1306	SRR15392762	4181	G	T	0,998477	2021-07-28	United States
ORF1ab_1758_H	ORF1ab	1758	SRR15392762	5539	G	T	0,997218	2021-07-28	United States
ORF1ab_2046_L	ORF1ab	2046	SRR15392762	6402	C	T	0,706323	2021-07-28	United States
ORF1ab_2287_S	ORF1ab	2287	SRR15392762	7124	C	T	0,999323	2021-07-28	United States
ORF1ab_2355_S	ORF1ab	2355	SRR15392762	7328	G	T	0,0866898	2021-07-28	United States
ORF1ab_2930_L	ORF1ab	2930	SRR15392762	9053	G	T	0,998016	2021-07-28	United States
ORF1ab_3255_I	ORF1ab	3255	SRR15392762	10029	C	T	0,213659	2021-07-28	United States
ORF1ab_3483_F	ORF1ab	3483	SRR15392762	10712	C	T	0,0751619	2021-07-28	United States
ORF1ab_3646_A	ORF1ab	3646	SRR15392762	11201	A	G	0,947043	2021-07-28	United States
ORF1ab_314_L	ORF1ab	314	SRR15392762	14408	C	T	0,324197	2021-07-28	United States
ORF1ab_662_S	ORF1ab	662	SRR15392762	15451	G	A	0,795245	2021-07-28	United States
ORF1ab_1000_L	ORF1ab	1000	SRR15392762	16466	C	T	0,999576	2021-07-28	United States
ORF1ab_1918_V	ORF1ab	1918	SRR15392762	19220	C	T	0,998904	2021-07-28	United States
S_19_R	S	19	SRR15392762	21618	C	G	0,720347	2021-07-28	United States
S_112_L	S	112	SRR15392762	21897	C	T	0,997727	2021-07-28	United States
S_142_D	S	142	SRR15392762	21987	G	A	0,99978	2021-07-28	United States
S_156_NA	S	156	SRR15392762	22028	G	-AGTTCA	0,996793	2021-07-28	United States
S_452_R	S	452	SRR15392762	22917	T	G	0,999003	2021-07-28	United States
S_478_K	S	478	SRR15392762	22995	C	A	0,690585	2021-07-28	United States
S_614_G	S	614	SRR15392762	23403	A	G	0,99969	2021-07-28	United States
S_681_R	S	681	SRR15392762	23604	C	G	0,999655	2021-07-28	United States
S_950_N	S	950	SRR15392762	24410	G	A	0,999653	2021-07-28	United States
ORF3a_26_L	ORF3a	26	SRR15392762	25469	C	T	0,999459	2021-07-28	United States
ORF3a_239_Q	ORF3a	239	SRR15392762	26107	G	C	0,626674	2021-07-28	United States
M_82_T	M	82	SRR15392762	26767	T	C	0,992811	2021-07-28	United States
ORF7a_82_A	ORF7a	82	SRR15392762	27638	T	C	0,999254	2021-07-28	United States
ORF7a_120_I	ORF7a	120	SRR15392762	27752	C	T	0,999857	2021-07-28	United States
ORF7b_40_I	ORF7b	40	SRR15392762	27874	C	T	0,688914	2021-07-28	United States
ORF8_118_NA	ORF8	118	SRR15392762	28247	A	-GATTTC	0,99749	2021-07-28	United States
N_63_G	N	63	SRR15392762	28461	A	G	0,999297	2021-07-28	United States
N_203_M	N	203	SRR15392762	28881	G	T	0,999533	2021-07-28	United States
N_215_C	N	215	SRR15392762	28916	G	T	0,998432	2021-07-28	United States
N_377_Y	N	377	SRR15392762	29402	G	T	0,999469	2021-07-28	United States
ORF1ab_1306_S	ORF1ab	1306	SRR15392764	4181	G	T	0,999326	2021-07-28	United States
ORF1ab_2046_L	ORF1ab	2046	SRR15392764	6402	C	T	0,698773	2021-07-28	United States
ORF1ab_2125_Y	ORF1ab	2125	SRR15392764	6638	C	T	0,13324	2021-07-28	United States
ORF1ab_2287_S	ORF1ab	2287	SRR15392764	7124	C	T	0,998538	2021-07-28	United States
ORF1ab_2355_S	ORF1ab	2355	SRR15392764	7328	G	T	0,0788415	2021-07-28	United States
ORF1ab_2554_V	ORF1ab	2554	SRR15392764	7926	C	T	0,170192	2021-07-28	United States
ORF1ab_2930_L	ORF1ab	2930	SRR15392764	9053	G	T	0,995429	2021-07-28	United States
ORF1ab_3255_I	ORF1ab	3255	SRR15392764	10029	C	T	0,176873	2021-07-28	United States
ORF1ab_3646_A	ORF1ab	3646	SRR15392764	11201	A	G	0,952255	2021-07-28	United States
ORF1ab_183_V	ORF1ab	183	SRR15392764	14014	T	G	0,166258	2021-07-28	United States
ORF1ab_314_L	ORF1ab	314	SRR15392764	14408	C	T	0,366862	2021-07-28	United States
ORF1ab_662_S	ORF1ab	662	SRR15392764	15451	G	A	0,859174	2021-07-28	United States
ORF1ab_1000_L	ORF1ab	1000	SRR15392764	16466	C	T	0,999419	2021-07-28	United States
ORF1ab_1087_Y	ORF1ab	1087	SRR15392764	16726	C	T	0,164173	2021-07-28	United States
ORF1ab_1257_V	ORF1ab	1257	SRR15392764	17236	A	G	0,842706	2021-07-28	United States
ORF1ab_1918_V	ORF1ab	1918	SRR15392764	19220	C	T	0,998774	2021-07-28	United States
S_19_R	S	19	SRR15392764	21618	C	G	0,826354	2021-07-28	United States
S_142_D	S	142	SRR15392764	21987	G	A	0,999734	2021-07-28	United States
S_156_NA	S	156	SRR15392764	22028	G	-AGTTCA	0,996502	2021-07-28	United States
S_452_R	S	452	SRR15392764	22917	T	G	0,999687	2021-07-28	United States
S_478_K	S	478	SRR15392764	22995	C	A	0,651908	2021-07-28	United States
S_614_G	S	614	SRR15392764	23403	A	G	0,99958	2021-07-28	United States
S_681_R	S	681	SRR15392764	23604	C	G	0,999649	2021-07-28	United States
S_706_S	S	706	SRR15392764	23678	G	T	0,149293	2021-07-28	United States
S_950_N	S	950	SRR15392764	24410	G	A	0,999582	2021-07-28	United States
ORF3a_26_L	ORF3a	26	SRR15392764	25469	C	T	0,999774	2021-07-28	United States
M_82_T	M	82	SRR15392764	26767	T	C	0,994534	2021-07-28	United States
ORF7a_82_A	ORF7a	82	SRR15392764	27638	T	C	0,999605	2021-07-28	United States
ORF7a_120_I	ORF7a	120	SRR15392764	27752	C	T	1	2021-07-28	United States
ORF7b_40_I	ORF7b	40	SRR15392764	27874	C	T	0,732644	2021-07-28	United States
ORF8_118_NA	ORF8	118	SRR15392764	28247	A	-GATTTC	0,996491	2021-07-28	United States
N_63_G	N	63	SRR15392764	28461	A	G	0,999255	2021-07-28	United States
N_203_M	N	203	SRR15392764	28881	G	T	0,999216	2021-07-28	United States
N_215_C	N	215	SRR15392764	28916	G	T	0,998507	2021-07-28	United States
N_377_Y	N	377	SRR15392764	29402	G	T	0,999529	2021-07-28	United States
ORF1ab_599_V	ORF1ab	599	SRR15392765	2061	C	T	0,993739	2021-07-29	United States
ORF1ab_1306_S	ORF1ab	1306	SRR15392765	4181	G	T	0,998898	2021-07-29	United States
ORF1ab_2046_L	ORF1ab	2046	SRR15392765	6402	C	T	0,740159	2021-07-29	United States
ORF1ab_2287_S	ORF1ab	2287	SRR15392765	7124	C	T	0,998855	2021-07-29	United States
ORF1ab_2355_S	ORF1ab	2355	SRR15392765	7328	G	T	0,0669856	2021-07-29	United States
ORF1ab_2930_L	ORF1ab	2930	SRR15392765	9053	G	T	0,995138	2021-07-29	United States
ORF1ab_3255_I	ORF1ab	3255	SRR15392765	10029	C	T	0,201135	2021-07-29	United States
ORF1ab_3646_A	ORF1ab	3646	SRR15392765	11201	A	G	0,9147	2021-07-29	United States
ORF1ab_314_L	ORF1ab	314	SRR15392765	14408	C	T	0,361028	2021-07-29	United States
ORF1ab_662_S	ORF1ab	662	SRR15392765	15451	G	A	0,832473	2021-07-29	United States
ORF1ab_1000_L	ORF1ab	1000	SRR15392765	16466	C	T	0,999196	2021-07-29	United States
ORF1ab_1918_V	ORF1ab	1918	SRR15392765	19220	C	T	0,997455	2021-07-29	United States
S_19_R	S	19	SRR15392765	21618	C	G	0,788625	2021-07-29	United States
S_95_I	S	95	SRR15392765	21846	C	T	1	2021-07-29	United States
S_97_E	S	97	SRR15392765	21851	A	G	1	2021-07-29	United States
S_142_D	S	142	SRR15392765	21987	G	A	0,998236	2021-07-29	United States
S_156_NA	S	156	SRR15392765	22028	G	-AGTTCA	1	2021-07-29	United States
S_452_R	S	452	SRR15392765	22917	T	G	0,998998	2021-07-29	United States
S_478_K	S	478	SRR15392765	22995	C	A	0,667329	2021-07-29	United States
S_614_G	S	614	SRR15392765	23403	A	G	1	2021-07-29	United States
S_681_R	S	681	SRR15392765	23604	C	G	1	2021-07-29	United States
S_950_N	S	950	SRR15392765	24410	G	A	0,999495	2021-07-29	United States
S_1104_L	S	1104	SRR15392765	24872	G	T	0,991209	2021-07-29	United States
ORF3a_26_L	ORF3a	26	SRR15392765	25469	C	T	0,999885	2021-07-29	United States
M_82_T	M	82	SRR15392765	26767	T	C	0,994022	2021-07-29	United States
ORF7a_82_A	ORF7a	82	SRR15392765	27638	T	C	1	2021-07-29	United States
ORF7a_120_I	ORF7a	120	SRR15392765	27752	C	T	0,999526	2021-07-29	United States
ORF7b_40_I	ORF7b	40	SRR15392765	27874	C	T	0,683691	2021-07-29	United States
ORF8_118_NA	ORF8	118	SRR15392765	28247	A	-GATTTC	0,997642	2021-07-29	United States
N_63_G	N	63	SRR15392765	28461	A	G	0,999581	2021-07-29	United States
N_203_M	N	203	SRR15392765	28881	G	T	0,999603	2021-07-29	United States
N_215_C	N	215	SRR15392765	28916	G	T	0,997445	2021-07-29	United States
N_377_Y	N	377	SRR15392765	29402	G	T	0,999201	2021-07-29	United States
ORF1ab_669_N	ORF1ab	669	SRR15392767	2272	G	C	0,993808	2021-07-28	United States
ORF1ab_1306_S	ORF1ab	1306	SRR15392767	4181	G	T	0,999013	2021-07-28	United States
ORF1ab_2046_L	ORF1ab	2046	SRR15392767	6402	C	T	0,796416	2021-07-28	United States
ORF1ab_2287_S	ORF1ab	2287	SRR15392767	7124	C	T	0,998838	2021-07-28	United States
ORF1ab_2355_S	ORF1ab	2355	SRR15392767	7328	G	T	0,0639535	2021-07-28	United States
ORF1ab_2930_L	ORF1ab	2930	SRR15392767	9053	G	T	0,997292	2021-07-28	United States
ORF1ab_3255_I	ORF1ab	3255	SRR15392767	10029	C	T	0,165985	2021-07-28	United States
ORF1ab_3646_A	ORF1ab	3646	SRR15392767	11201	A	G	0,938167	2021-07-28	United States
ORF1ab_314_L	ORF1ab	314	SRR15392767	14408	C	T	0,415052	2021-07-28	United States
ORF1ab_662_S	ORF1ab	662	SRR15392767	15451	G	A	0,843507	2021-07-28	United States
ORF1ab_1000_L	ORF1ab	1000	SRR15392767	16466	C	T	0,999769	2021-07-28	United States
ORF1ab_1918_V	ORF1ab	1918	SRR15392767	19220	C	T	0,998252	2021-07-28	United States
S_19_R	S	19	SRR15392767	21618	C	G	0,788607	2021-07-28	United States
S_142_D	S	142	SRR15392767	21987	G	A	0,998635	2021-07-28	United States
S_156_NA	S	156	SRR15392767	22028	G	-AGTTCA	0,999317	2021-07-28	United States
S_258_L	S	258	SRR15392767	22335	G	T	0,994509	2021-07-28	United States
S_417_N	S	417	SRR15392767	22813	G	T	0,996132	2021-07-28	United States
S_452_R	S	452	SRR15392767	22917	T	G	0,998043	2021-07-28	United States
S_478_K	S	478	SRR15392767	22995	C	A	0,621065	2021-07-28	United States
S_614_G	S	614	SRR15392767	23403	A	G	0,999574	2021-07-28	United States
S_681_R	S	681	SRR15392767	23604	C	G	1	2021-07-28	United States
S_950_N	S	950	SRR15392767	24410	G	A	0,999868	2021-07-28	United States
ORF3a_26_L	ORF3a	26	SRR15392767	25469	C	T	0,999121	2021-07-28	United States
ORF3a_53_F	ORF3a	53	SRR15392767	25549	C	T	0,854218	2021-07-28	United States
M_29_F	M	29	SRR15392767	26607	C	T	0,987771	2021-07-28	United States
M_82_T	M	82	SRR15392767	26767	T	C	0,994486	2021-07-28	United States
ORF7a_82_A	ORF7a	82	SRR15392767	27638	T	C	0,998317	2021-07-28	United States
ORF7a_120_I	ORF7a	120	SRR15392767	27752	C	T	1	2021-07-28	United States
ORF7b_40_I	ORF7b	40	SRR15392767	27874	C	T	0,698657	2021-07-28	United States
ORF8_118_NA	ORF8	118	SRR15392767	28247	A	-GATTTC	0,996409	2021-07-28	United States
N_63_G	N	63	SRR15392767	28461	A	G	0,999747	2021-07-28	United States
N_203_M	N	203	SRR15392767	28881	G	T	1	2021-07-28	United States
N_215_C	N	215	SRR15392767	28916	G	T	0,999199	2021-07-28	United States
N_377_Y	N	377	SRR15392767	29402	G	T	0,999462	2021-07-28	United States
ORF1ab_1306_S	ORF1ab	1306	SRR15392768	4181	G	T	0,998579	2021-07-27	United States
ORF1ab_2046_L	ORF1ab	2046	SRR15392768	6402	C	T	0,712252	2021-07-27	United States
ORF1ab_2125_Y	ORF1ab	2125	SRR15392768	6638	C	T	0,985025	2021-07-27	United States
ORF1ab_2287_S	ORF1ab	2287	SRR15392768	7124	C	T	0,998476	2021-07-27	United States
ORF1ab_2355_S	ORF1ab	2355	SRR15392768	7328	G	T	0,0776398	2021-07-27	United States
ORF1ab_2554_V	ORF1ab	2554	SRR15392768	7926	C	T	0,995973	2021-07-27	United States
ORF1ab_2930_L	ORF1ab	2930	SRR15392768	9053	G	T	0,996805	2021-07-27	United States
ORF1ab_3255_I	ORF1ab	3255	SRR15392768	10029	C	T	0,199719	2021-07-27	United States
ORF1ab_3646_A	ORF1ab	3646	SRR15392768	11201	A	G	0,933365	2021-07-27	United States
ORF1ab_183_V	ORF1ab	183	SRR15392768	14014	T	G	0,996514	2021-07-27	United States
ORF1ab_314_L	ORF1ab	314	SRR15392768	14408	C	T	0,355099	2021-07-27	United States
ORF1ab_662_S	ORF1ab	662	SRR15392768	15451	G	A	0,804996	2021-07-27	United States
ORF1ab_1000_L	ORF1ab	1000	SRR15392768	16466	C	T	0,9992	2021-07-27	United States
ORF1ab_1087_Y	ORF1ab	1087	SRR15392768	16726	C	T	0,99632	2021-07-27	United States
ORF1ab_1918_V	ORF1ab	1918	SRR15392768	19220	C	T	0,998342	2021-07-27	United States
S_19_R	S	19	SRR15392768	21618	C	G	0,785416	2021-07-27	United States
S_142_D	S	142	SRR15392768	21987	G	A	0,999745	2021-07-27	United States
S_156_NA	S	156	SRR15392768	22028	G	-AGTTCA	0,997255	2021-07-27	United States
S_452_R	S	452	SRR15392768	22917	T	G	0,999162	2021-07-27	United States
S_478_K	S	478	SRR15392768	22995	C	A	0,660446	2021-07-27	United States
S_614_G	S	614	SRR15392768	23403	A	G	0,999848	2021-07-27	United States
S_681_R	S	681	SRR15392768	23604	C	G	0,999728	2021-07-27	United States
S_950_N	S	950	SRR15392768	24410	G	A	0,999727	2021-07-27	United States
ORF3a_26_L	ORF3a	26	SRR15392768	25469	C	T	0,999826	2021-07-27	United States
M_82_T	M	82	SRR15392768	26767	T	C	0,993253	2021-07-27	United States
ORF7a_82_A	ORF7a	82	SRR15392768	27638	T	C	0,999598	2021-07-27	United States
ORF7a_120_I	ORF7a	120	SRR15392768	27752	C	T	0,999751	2021-07-27	United States
ORF7b_40_I	ORF7b	40	SRR15392768	27874	C	T	0,621641	2021-07-27	United States
ORF8_60_F	ORF8	60	SRR15392768	28073	G	T	0,539435	2021-07-27	United States
ORF8_118_NA	ORF8	118	SRR15392768	28247	A	-GATTTC	0,991274	2021-07-27	United States
N_63_G	N	63	SRR15392768	28461	A	G	0,999686	2021-07-27	United States
N_203_M	N	203	SRR15392768	28881	G	T	0,999634	2021-07-27	United States
N_215_C	N	215	SRR15392768	28916	G	T	0,998249	2021-07-27	United States
N_377_Y	N	377	SRR15392768	29402	G	T	0,999276	2021-07-27	United States
ORF1ab_1306_S	ORF1ab	1306	SRR15392771	4181	G	T	0,998506	2021-07-28	United States
ORF1ab_2046_L	ORF1ab	2046	SRR15392771	6402	C	T	0,327254	2021-07-28	United States
ORF1ab_2287_S	ORF1ab	2287	SRR15392771	7124	C	T	0,998831	2021-07-28	United States
ORF1ab_2355_S	ORF1ab	2355	SRR15392771	7328	G	T	0,0863596	2021-07-28	United States
ORF1ab_2930_L	ORF1ab	2930	SRR15392771	9053	G	T	0,998296	2021-07-28	United States
ORF1ab_3255_I	ORF1ab	3255	SRR15392771	10029	C	T	0,24851	2021-07-28	United States
ORF1ab_3363_N	ORF1ab	3363	SRR15392771	10354	G	T	0,992854	2021-07-28	United States
ORF1ab_3646_A	ORF1ab	3646	SRR15392771	11201	A	G	0,944843	2021-07-28	United States
ORF1ab_314_L	ORF1ab	314	SRR15392771	14408	C	T	0,145472	2021-07-28	United States
ORF1ab_662_S	ORF1ab	662	SRR15392771	15451	G	A	0,726808	2021-07-28	United States
ORF1ab_1000_L	ORF1ab	1000	SRR15392771	16466	C	T	0,999271	2021-07-28	United States
ORF1ab_1257_V	ORF1ab	1257	SRR15392771	17236	A	G	0,996477	2021-07-28	United States
ORF1ab_1666_T	ORF1ab	1666	SRR15392771	18463	C	A	0,995598	2021-07-28	United States
ORF1ab_1918_V	ORF1ab	1918	SRR15392771	19220	C	T	0,998512	2021-07-28	United States
S_19_R	S	19	SRR15392771	21618	C	G	0,759592	2021-07-28	United States
S_142_D	S	142	SRR15392771	21987	G	A	0,999213	2021-07-28	United States
S_156_NA	S	156	SRR15392771	22028	G	-AGTTCA	0,995776	2021-07-28	United States
S_452_R	S	452	SRR15392771	22917	T	G	0,999642	2021-07-28	United States
S_478_K	S	478	SRR15392771	22995	C	A	0,847268	2021-07-28	United States
S_614_G	S	614	SRR15392771	23403	A	G	0,999798	2021-07-28	United States
S_681_R	S	681	SRR15392771	23604	C	G	0,999665	2021-07-28	United States
S_950_N	S	950	SRR15392771	24410	G	A	0,999513	2021-07-28	United States
ORF3a_26_L	ORF3a	26	SRR15392771	25469	C	T	0,999473	2021-07-28	United States
M_82_T	M	82	SRR15392771	26767	T	C	0,992179	2021-07-28	United States
ORF7a_82_A	ORF7a	82	SRR15392771	27638	T	C	0,999302	2021-07-28	United States
ORF7a_120_I	ORF7a	120	SRR15392771	27752	C	T	0,999876	2021-07-28	United States
ORF7b_40_I	ORF7b	40	SRR15392771	27874	C	T	0,411771	2021-07-28	United States
ORF8_118_NA	ORF8	118	SRR15392771	28247	A	-GATTTC	0,996998	2021-07-28	United States
N_63_G	N	63	SRR15392771	28461	A	G	0,999634	2021-07-28	United States
N_203_M	N	203	SRR15392771	28881	G	T	0,999481	2021-07-28	United States
N_215_C	N	215	SRR15392771	28916	G	T	0,998642	2021-07-28	United States
N_377_Y	N	377	SRR15392771	29402	G	T	0,999513	2021-07-28	United States
ORF1ab_309_L	ORF1ab	309	SRR15392774	1191	C	T	0,707092	2021-07-28	United States
ORF1ab_538_A	ORF1ab	538	SRR15392774	1877	T	G	0,977685	2021-07-28	United States
ORF1ab_1640_L	ORF1ab	1640	SRR15392774	5184	C	T	0,964744	2021-07-28	United States
ORF1ab_2144_NA	ORF1ab	2144	SRR15392774	6696	C	+T	0,0523691	2021-07-28	United States
ORF1ab_2355_S	ORF1ab	2355	SRR15392774	7328	G	T	0,0842105	2021-07-28	United States
ORF1ab_2928_N	ORF1ab	2928	SRR15392774	9049	G	T	0,874728	2021-07-28	United States
ORF1ab_3209_V	ORF1ab	3209	SRR15392774	9891	C	T	0,994036	2021-07-28	United States
ORF1ab_3718_A	ORF1ab	3718	SRR15392774	11418	T	C	0,994045	2021-07-28	United States
ORF1ab_314_L	ORF1ab	314	SRR15392774	14408	C	T	0,378378	2021-07-28	United States
ORF1ab_662_S	ORF1ab	662	SRR15392774	15451	G	A	0,839917	2021-07-28	United States
ORF1ab_1000_L	ORF1ab	1000	SRR15392774	16466	C	T	0,999177	2021-07-28	United States
ORF1ab_1570_L	ORF1ab	1570	SRR15392774	18176	C	T	0,970588	2021-07-28	United States
ORF1ab_1898_F	ORF1ab	1898	SRR15392774	19160	C	T	0,981037	2021-07-28	United States
ORF1ab_2417_I	ORF1ab	2417	SRR15392774	20718	G	T	0,976233	2021-07-28	United States
S_19_R	S	19	SRR15392774	21618	C	G	0,796637	2021-07-28	United States
S_29_A	S	29	SRR15392774	21647	A	G	0,205051	2021-07-28	United States
S_142_D	S	142	SRR15392774	21987	G	A	0,998294	2021-07-28	United States
S_156_NA	S	156	SRR15392774	22028	G	-AGTTCA	0,994872	2021-07-28	United States
S_452_R	S	452	SRR15392774	22917	T	G	1	2021-07-28	United States
S_478_K	S	478	SRR15392774	22995	C	A	0,627642	2021-07-28	United States
S_614_G	S	614	SRR15392774	23403	A	G	1	2021-07-28	United States
S_681_R	S	681	SRR15392774	23604	C	G	0,999195	2021-07-28	United States
S_750_G	S	750	SRR15392774	23810	A	G	0,976657	2021-07-28	United States
S_950_N	S	950	SRR15392774	24410	G	A	0,998911	2021-07-28	United States
ORF3a_26_L	ORF3a	26	SRR15392774	25469	C	T	0,999315	2021-07-28	United States
M_82_T	M	82	SRR15392774	26767	T	C	0,995	2021-07-28	United States
M_85_S	M	85	SRR15392774	26775	G	T	0,976104	2021-07-28	United States
ORF7a_82_A	ORF7a	82	SRR15392774	27638	T	C	0,998716	2021-07-28	United States
ORF7a_116_F	ORF7a	116	SRR15392774	27739	C	T	0,98737	2021-07-28	United States
ORF7a_120_I	ORF7a	120	SRR15392774	27752	C	T	0,999249	2021-07-28	United States
ORF8_118_NA	ORF8	118	SRR15392774	28247	A	-GATTTC	0,997583	2021-07-28	United States
N_63_G	N	63	SRR15392774	28461	A	G	0,99977	2021-07-28	United States
N_203_M	N	203	SRR15392774	28881	G	T	0,999288	2021-07-28	United States
N_377_Y	N	377	SRR15392774	29402	G	T	0,999459	2021-07-28	United States
ORF1ab_1306_S	ORF1ab	1306	SRR15392775	4181	G	T	0,994911	2021-07-28	United States
ORF1ab_2046_L	ORF1ab	2046	SRR15392775	6402	C	T	0,64042	2021-07-28	United States
ORF1ab_2125_Y	ORF1ab	2125	SRR15392775	6638	C	T	0,964455	2021-07-28	United States
ORF1ab_2287_S	ORF1ab	2287	SRR15392775	7124	C	T	0,995231	2021-07-28	United States
ORF1ab_2554_V	ORF1ab	2554	SRR15392775	7926	C	T	0,988764	2021-07-28	United States
ORF1ab_2930_L	ORF1ab	2930	SRR15392775	9053	G	T	0,988571	2021-07-28	United States
ORF1ab_3255_I	ORF1ab	3255	SRR15392775	10029	C	T	0,218241	2021-07-28	United States
ORF1ab_3646_A	ORF1ab	3646	SRR15392775	11201	A	G	0,892236	2021-07-28	United States
ORF1ab_183_V	ORF1ab	183	SRR15392775	14014	T	G	0,963768	2021-07-28	United States
ORF1ab_314_L	ORF1ab	314	SRR15392775	14408	C	T	0,314088	2021-07-28	United States
ORF1ab_662_S	ORF1ab	662	SRR15392775	15451	G	A	0,792402	2021-07-28	United States
ORF1ab_1000_L	ORF1ab	1000	SRR15392775	16466	C	T	0,997722	2021-07-28	United States
ORF1ab_1087_Y	ORF1ab	1087	SRR15392775	16726	C	T	0,985493	2021-07-28	United States
ORF1ab_1918_V	ORF1ab	1918	SRR15392775	19220	C	T	0,995611	2021-07-28	United States
S_19_R	S	19	SRR15392775	21618	C	G	0,763045	2021-07-28	United States
S_142_D	S	142	SRR15392775	21987	G	A	1	2021-07-28	United States
S_156_NA	S	156	SRR15392775	22028	G	-AGTTCA	0,993007	2021-07-28	United States
S_263_V	S	263	SRR15392775	22350	C	T	0,982979	2021-07-28	United States
S_452_R	S	452	SRR15392775	22917	T	G	1	2021-07-28	United States
S_478_K	S	478	SRR15392775	22995	C	A	0,72	2021-07-28	United States
S_614_G	S	614	SRR15392775	23403	A	G	1	2021-07-28	United States
S_681_R	S	681	SRR15392775	23604	C	G	1	2021-07-28	United States
S_950_N	S	950	SRR15392775	24410	G	A	1	2021-07-28	United States
ORF3a_26_L	ORF3a	26	SRR15392775	25469	C	T	0,995843	2021-07-28	United States
M_82_T	M	82	SRR15392775	26767	T	C	0,996743	2021-07-28	United States
ORF7a_82_A	ORF7a	82	SRR15392775	27638	T	C	1	2021-07-28	United States
ORF7a_120_I	ORF7a	120	SRR15392775	27752	C	T	1	2021-07-28	United States
ORF7b_40_I	ORF7b	40	SRR15392775	27874	C	T	0,548673	2021-07-28	United States
ORF8_60_F	ORF8	60	SRR15392775	28073	G	T	0,486784	2021-07-28	United States
ORF8_118_NA	ORF8	118	SRR15392775	28247	A	-GATTTC	0,983257	2021-07-28	United States
N_63_G	N	63	SRR15392775	28461	A	G	1	2021-07-28	United States
N_203_M	N	203	SRR15392775	28881	G	T	1	2021-07-28	United States
N_215_C	N	215	SRR15392775	28916	G	T	0,992105	2021-07-28	United States
N_377_Y	N	377	SRR15392775	29402	G	T	0,992048	2021-07-28	United States
ORF1ab_669_N	ORF1ab	669	SRR15392776	2272	G	C	0,981055	2021-07-28	United States
ORF1ab_1306_S	ORF1ab	1306	SRR15392776	4181	G	T	1	2021-07-28	United States
ORF1ab_2046_L	ORF1ab	2046	SRR15392776	6402	C	T	0,729147	2021-07-28	United States
ORF1ab_2132_G	ORF1ab	2132	SRR15392776	6659	A	G	0,2873	2021-07-28	United States
ORF1ab_2287_S	ORF1ab	2287	SRR15392776	7124	C	T	0,998885	2021-07-28	United States
ORF1ab_2349_F	ORF1ab	2349	SRR15392776	7312	G	T	0,0506329	2021-07-28	United States
ORF1ab_2930_L	ORF1ab	2930	SRR15392776	9053	G	T	0,994898	2021-07-28	United States
ORF1ab_3255_I	ORF1ab	3255	SRR15392776	10029	C	T	0,164761	2021-07-28	United States
ORF1ab_3646_A	ORF1ab	3646	SRR15392776	11201	A	G	0,937044	2021-07-28	United States
ORF1ab_314_L	ORF1ab	314	SRR15392776	14408	C	T	0,351631	2021-07-28	United States
ORF1ab_662_S	ORF1ab	662	SRR15392776	15451	G	A	0,828964	2021-07-28	United States
ORF1ab_1000_L	ORF1ab	1000	SRR15392776	16466	C	T	0,999524	2021-07-28	United States
ORF1ab_1898_A	ORF1ab	1898	SRR15392776	19159	T	G	0,98134	2021-07-28	United States
ORF1ab_1918_V	ORF1ab	1918	SRR15392776	19220	C	T	0,997799	2021-07-28	United States
S_19_R	S	19	SRR15392776	21618	C	G	0,839771	2021-07-28	United States
S_142_D	S	142	SRR15392776	21987	G	A	1	2021-07-28	United States
S_156_NA	S	156	SRR15392776	22028	G	-AGTTCA	1	2021-07-28	United States
S_258_L	S	258	SRR15392776	22335	G	T	0,996885	2021-07-28	United States
S_452_R	S	452	SRR15392776	22917	T	G	1	2021-07-28	United States
S_478_K	S	478	SRR15392776	22995	C	A	0,806867	2021-07-28	United States
S_614_G	S	614	SRR15392776	23403	A	G	1	2021-07-28	United States
S_681_R	S	681	SRR15392776	23604	C	G	0,998043	2021-07-28	United States
S_950_N	S	950	SRR15392776	24410	G	A	1	2021-07-28	United States
ORF3a_26_L	ORF3a	26	SRR15392776	25469	C	T	0,997979	2021-07-28	United States
ORF3a_53_F	ORF3a	53	SRR15392776	25549	C	T	0,823529	2021-07-28	United States
M_29_F	M	29	SRR15392776	26607	C	T	0,979424	2021-07-28	United States
M_82_T	M	82	SRR15392776	26767	T	C	0,994429	2021-07-28	United States
ORF7a_82_A	ORF7a	82	SRR15392776	27638	T	C	1	2021-07-28	United States
ORF7a_120_I	ORF7a	120	SRR15392776	27752	C	T	1	2021-07-28	United States
ORF7b_40_I	ORF7b	40	SRR15392776	27874	C	T	0,648501	2021-07-28	United States
ORF8_118_NA	ORF8	118	SRR15392776	28247	A	-GATTTC	0,997311	2021-07-28	United States
N_63_G	N	63	SRR15392776	28461	A	G	1	2021-07-28	United States
N_203_M	N	203	SRR15392776	28881	G	T	1	2021-07-28	United States
N_215_C	N	215	SRR15392776	28916	G	T	0,998258	2021-07-28	United States
N_377_Y	N	377	SRR15392776	29402	G	T	1	2021-07-28	United States
ORF1ab_486_V	ORF1ab	486	SRR15392779	1722	C	T	0,993249	2021-07-29	United States
ORF1ab_1306_S	ORF1ab	1306	SRR15392779	4181	G	T	0,99729	2021-07-29	United States
ORF1ab_2046_L	ORF1ab	2046	SRR15392779	6402	C	T	0,698199	2021-07-29	United States
ORF1ab_2125_Y	ORF1ab	2125	SRR15392779	6638	C	T	0,983847	2021-07-29	United States
ORF1ab_2287_S	ORF1ab	2287	SRR15392779	7124	C	T	0,999303	2021-07-29	United States
ORF1ab_2355_S	ORF1ab	2355	SRR15392779	7328	G	T	0,0814249	2021-07-29	United States
ORF1ab_2554_V	ORF1ab	2554	SRR15392779	7926	C	T	0,990499	2021-07-29	United States
ORF1ab_2930_L	ORF1ab	2930	SRR15392779	9053	G	T	0,996196	2021-07-29	United States
ORF1ab_3255_I	ORF1ab	3255	SRR15392779	10029	C	T	0,207286	2021-07-29	United States
ORF1ab_3646_A	ORF1ab	3646	SRR15392779	11201	A	G	0,925572	2021-07-29	United States
ORF1ab_183_V	ORF1ab	183	SRR15392779	14014	T	G	0,995365	2021-07-29	United States
ORF1ab_314_L	ORF1ab	314	SRR15392779	14408	C	T	0,351209	2021-07-29	United States
ORF1ab_662_S	ORF1ab	662	SRR15392779	15451	G	A	0,822333	2021-07-29	United States
ORF1ab_1000_L	ORF1ab	1000	SRR15392779	16466	C	T	0,999237	2021-07-29	United States
ORF1ab_1087_Y	ORF1ab	1087	SRR15392779	16726	C	T	0,995607	2021-07-29	United States
ORF1ab_1918_V	ORF1ab	1918	SRR15392779	19220	C	T	0,998041	2021-07-29	United States
ORF1ab_2090_Y	ORF1ab	2090	SRR15392779	19735	G	T	0,703041	2021-07-29	United States
S_19_R	S	19	SRR15392779	21618	C	G	0,777576	2021-07-29	United States
S_142_D	S	142	SRR15392779	21987	G	A	1	2021-07-29	United States
S_156_NA	S	156	SRR15392779	22028	G	-AGTTCA	1	2021-07-29	United States
S_452_R	S	452	SRR15392779	22917	T	G	1	2021-07-29	United States
S_478_K	S	478	SRR15392779	22995	C	A	0,724759	2021-07-29	United States
S_614_G	S	614	SRR15392779	23403	A	G	0,999754	2021-07-29	United States
S_681_R	S	681	SRR15392779	23604	C	G	1	2021-07-29	United States
S_950_N	S	950	SRR15392779	24410	G	A	0,999934	2021-07-29	United States
ORF3a_26_L	ORF3a	26	SRR15392779	25469	C	T	0,999934	2021-07-29	United States
M_82_T	M	82	SRR15392779	26767	T	C	0,991533	2021-07-29	United States
ORF7a_82_A	ORF7a	82	SRR15392779	27638	T	C	0,999038	2021-07-29	United States
ORF7a_120_I	ORF7a	120	SRR15392779	27752	C	T	0,999806	2021-07-29	United States
ORF7b_40_I	ORF7b	40	SRR15392779	27874	C	T	0,652581	2021-07-29	United States
ORF8_60_F	ORF8	60	SRR15392779	28073	G	T	0,525588	2021-07-29	United States
ORF8_118_NA	ORF8	118	SRR15392779	28247	A	-GATTTC	0,992776	2021-07-29	United States
N_63_G	N	63	SRR15392779	28461	A	G	0,999826	2021-07-29	United States
N_203_M	N	203	SRR15392779	28881	G	T	0,999836	2021-07-29	United States
N_215_C	N	215	SRR15392779	28916	G	T	0,996419	2021-07-29	United States
N_377_Y	N	377	SRR15392779	29402	G	T	0,99984	2021-07-29	United States
ORF1ab_271_L	ORF1ab	271	SRR15392780	1077	C	T	0,998926	2021-07-27	United States
ORF1ab_1306_S	ORF1ab	1306	SRR15392780	4181	G	T	0,999019	2021-07-27	United States
ORF1ab_2046_L	ORF1ab	2046	SRR15392780	6402	C	T	0,671186	2021-07-27	United States
ORF1ab_2287_S	ORF1ab	2287	SRR15392780	7124	C	T	0,999511	2021-07-27	United States
ORF1ab_2355_S	ORF1ab	2355	SRR15392780	7328	G	T	0,0937426	2021-07-27	United States
ORF1ab_2529_V	ORF1ab	2529	SRR15392780	7851	C	T	0,998539	2021-07-27	United States
ORF1ab_2930_L	ORF1ab	2930	SRR15392780	9053	G	T	0,998749	2021-07-27	United States
ORF1ab_3255_I	ORF1ab	3255	SRR15392780	10029	C	T	0,313343	2021-07-27	United States
ORF1ab_3646_A	ORF1ab	3646	SRR15392780	11201	A	G	0,930114	2021-07-27	United States
ORF1ab_314_L	ORF1ab	314	SRR15392780	14408	C	T	0,283304	2021-07-27	United States
ORF1ab_662_S	ORF1ab	662	SRR15392780	15451	G	A	0,775231	2021-07-27	United States
ORF1ab_1000_L	ORF1ab	1000	SRR15392780	16466	C	T	0,999706	2021-07-27	United States
ORF1ab_1918_V	ORF1ab	1918	SRR15392780	19220	C	T	0,998996	2021-07-27	United States
S_19_R	S	19	SRR15392780	21618	C	G	0,840766	2021-07-27	United States
S_95_I	S	95	SRR15392780	21846	C	T	1	2021-07-27	United States
S_142_D	S	142	SRR15392780	21987	G	A	0,999553	2021-07-27	United States
S_156_NA	S	156	SRR15392780	22028	G	-AGTTCA	0,99719	2021-07-27	United States
S_259_I	S	259	SRR15392780	22338	C	T	0,0559619	2021-07-27	United States
S_452_R	S	452	SRR15392780	22917	T	G	0,999699	2021-07-27	United States
S_478_K	S	478	SRR15392780	22995	C	A	0,7366	2021-07-27	United States
S_614_G	S	614	SRR15392780	23403	A	G	0,999813	2021-07-27	United States
S_681_R	S	681	SRR15392780	23604	C	G	0,999685	2021-07-27	United States
S_950_N	S	950	SRR15392780	24410	G	A	0,999837	2021-07-27	United States
ORF3a_26_L	ORF3a	26	SRR15392780	25469	C	T	0,999763	2021-07-27	United States
ORF3a_49_C	ORF3a	49	SRR15392780	25537	G	T	0,990819	2021-07-27	United States
M_82_T	M	82	SRR15392780	26767	T	C	0,995908	2021-07-27	United States
ORF7a_82_A	ORF7a	82	SRR15392780	27638	T	C	0,999457	2021-07-27	United States
ORF7a_120_I	ORF7a	120	SRR15392780	27752	C	T	0,999718	2021-07-27	United States
ORF7b_40_I	ORF7b	40	SRR15392780	27874	C	T	0,592133	2021-07-27	United States
ORF8_118_NA	ORF8	118	SRR15392780	28247	A	-GATTTC	0,99678	2021-07-27	United States
N_63_G	N	63	SRR15392780	28461	A	G	0,999627	2021-07-27	United States
N_203_M	N	203	SRR15392780	28881	G	T	0,999597	2021-07-27	United States
N_215_C	N	215	SRR15392780	28916	G	T	0,999246	2021-07-27	United States
ORF1ab_992_Y	ORF1ab	992	SRR15392781	3239	G	T	0,996496	2021-07-28	United States
ORF1ab_999_I	ORF1ab	999	SRR15392781	3261	C	T	0,99336	2021-07-28	United States
ORF1ab_1001_I	ORF1ab	1001	SRR15392781	3267	C	T	0,994034	2021-07-28	United States
ORF1ab_1708_D	ORF1ab	1708	SRR15392781	5388	C	A	0,997703	2021-07-28	United States
ORF1ab_2230_T	ORF1ab	2230	SRR15392781	6954	T	C	0,996462	2021-07-28	United States
ORF1ab_2355_S	ORF1ab	2355	SRR15392781	7328	G	T	0,0772114	2021-07-28	United States
ORF1ab_2379_V	ORF1ab	2379	SRR15392781	7401	C	T	0,996501	2021-07-28	United States
ORF1ab_3674_NA	ORF1ab	3674	SRR15392781	11287	G	-TCTGGTTTT	0,993848	2021-07-28	United States
ORF1ab_314_L	ORF1ab	314	SRR15392781	14408	C	T	0,450587	2021-07-28	United States
ORF1ab_2560_F	ORF1ab	2560	SRR15392781	21145	C	T	0,993767	2021-07-28	United States
S_68_NA	S	68	SRR15392781	21764	A	-TACATG	0,989529	2021-07-28	United States
S_143_NA	S	143	SRR15392781	21990	T	-TTA	0,98666	2021-07-28	United States
S_501_Y	S	501	SRR15392781	23063	A	T	0,998681	2021-07-28	United States
S_570_D	S	570	SRR15392781	23271	C	A	0,651027	2021-07-28	United States
S_614_G	S	614	SRR15392781	23403	A	G	1	2021-07-28	United States
S_681_H	S	681	SRR15392781	23604	C	A	0,997347	2021-07-28	United States
S_716_I	S	716	SRR15392781	23709	C	T	0,997244	2021-07-28	United States
S_982_A	S	982	SRR15392781	24506	T	G	0,995901	2021-07-28	United States
S_1118_Y	S	1118	SRR15392781	24914	G	T	0,997472	2021-07-28	United States
ORF3a_45_L	ORF3a	45	SRR15392781	25526	G	T	0,998407	2021-07-28	United States
ORF3a_151_I	ORF3a	151	SRR15392781	25844	C	T	0,804534	2021-07-28	United States
ORF7a_62_*	ORF7a	62	SRR15392781	27577	C	T	0,998429	2021-07-28	United States
ORF8_27_*	ORF8	27	SRR15392781	27972	C	T	0,999188	2021-07-28	United States
ORF8_52_I	ORF8	52	SRR15392781	28048	G	T	0,999077	2021-07-28	United States
ORF8_73_C	ORF8	73	SRR15392781	28111	A	G	0,862679	2021-07-28	United States
N_1_L	N	1	SRR15392781	28274	A	T	0,311111	2021-07-28	United States
N_3_H	N	3	SRR15392781	28280	G	C	0,998677	2021-07-28	United States
N_3_V	N	3	SRR15392781	28281	A	T	0,998557	2021-07-28	United States
N_3_E	N	3	SRR15392781	28282	T	A	0,998536	2021-07-28	United States
N_203_K	N	203	SRR15392781	28881	G	A	0,998784	2021-07-28	United States
N_204_R	N	204	SRR15392781	28883	G	C	0,998779	2021-07-28	United States
N_235_F	N	235	SRR15392781	28977	C	T	0,998735	2021-07-28	United States
ORF1ab_1170_H	ORF1ab	1170	SRR15392783	3774	G	A	0,848866	2021-07-28	United States
ORF1ab_1306_S	ORF1ab	1306	SRR15392783	4181	G	T	0,998891	2021-07-28	United States
ORF1ab_2046_L	ORF1ab	2046	SRR15392783	6402	C	T	0,772467	2021-07-28	United States
ORF1ab_2287_S	ORF1ab	2287	SRR15392783	7124	C	T	0,998995	2021-07-28	United States
ORF1ab_2355_S	ORF1ab	2355	SRR15392783	7328	G	T	0,0694673	2021-07-28	United States
ORF1ab_2930_L	ORF1ab	2930	SRR15392783	9053	G	T	0,996854	2021-07-28	United States
ORF1ab_3255_I	ORF1ab	3255	SRR15392783	10029	C	T	0,231506	2021-07-28	United States
ORF1ab_3646_A	ORF1ab	3646	SRR15392783	11201	A	G	0,946368	2021-07-28	United States
ORF1ab_314_L	ORF1ab	314	SRR15392783	14408	C	T	0,402127	2021-07-28	United States
ORF1ab_662_S	ORF1ab	662	SRR15392783	15451	G	A	0,82613	2021-07-28	United States
ORF1ab_1000_L	ORF1ab	1000	SRR15392783	16466	C	T	0,999691	2021-07-28	United States
ORF1ab_1257_V	ORF1ab	1257	SRR15392783	17236	A	G	0,997488	2021-07-28	United States
ORF1ab_1918_V	ORF1ab	1918	SRR15392783	19220	C	T	0,999053	2021-07-28	United States
S_19_R	S	19	SRR15392783	21618	C	G	0,749813	2021-07-28	United States
S_142_D	S	142	SRR15392783	21987	G	A	0,999096	2021-07-28	United States
S_156_NA	S	156	SRR15392783	22028	G	-AGTTCA	0,997683	2021-07-28	United States
S_452_R	S	452	SRR15392783	22917	T	G	0,999182	2021-07-28	United States
S_478_K	S	478	SRR15392783	22995	C	A	0,631796	2021-07-28	United States
S_614_G	S	614	SRR15392783	23403	A	G	0,999812	2021-07-28	United States
S_681_R	S	681	SRR15392783	23604	C	G	0,999613	2021-07-28	United States
S_950_N	S	950	SRR15392783	24410	G	A	0,9998	2021-07-28	United States
ORF3a_26_L	ORF3a	26	SRR15392783	25469	C	T	0,999685	2021-07-28	United States
M_82_T	M	82	SRR15392783	26767	T	C	0,994654	2021-07-28	United States
ORF7a_82_A	ORF7a	82	SRR15392783	27638	T	C	0,999763	2021-07-28	United States
ORF7a_120_I	ORF7a	120	SRR15392783	27752	C	T	0,99939	2021-07-28	United States
ORF7b_40_I	ORF7b	40	SRR15392783	27874	C	T	0,726612	2021-07-28	United States
ORF8_118_NA	ORF8	118	SRR15392783	28247	A	-GATTTC	0,996881	2021-07-28	United States
N_63_G	N	63	SRR15392783	28461	A	G	0,999233	2021-07-28	United States
N_203_M	N	203	SRR15392783	28881	G	T	0,999168	2021-07-28	United States
N_215_C	N	215	SRR15392783	28916	G	T	0,997734	2021-07-28	United States
N_377_Y	N	377	SRR15392783	29402	G	T	0,999244	2021-07-28	United States
ORF1ab_1306_S	ORF1ab	1306	SRR15392788	4181	G	T	0,999184	2021-07-28	United States
ORF1ab_2046_L	ORF1ab	2046	SRR15392788	6402	C	T	0,617797	2021-07-28	United States
ORF1ab_2287_S	ORF1ab	2287	SRR15392788	7124	C	T	0,999506	2021-07-28	United States
ORF1ab_2355_S	ORF1ab	2355	SRR15392788	7328	G	T	0,0755164	2021-07-28	United States
ORF1ab_2930_L	ORF1ab	2930	SRR15392788	9053	G	T	0,998501	2021-07-28	United States
ORF1ab_3255_I	ORF1ab	3255	SRR15392788	10029	C	T	0,163455	2021-07-28	United States
ORF1ab_3646_A	ORF1ab	3646	SRR15392788	11201	A	G	0,954378	2021-07-28	United States
ORF1ab_314_L	ORF1ab	314	SRR15392788	14408	C	T	0,24073	2021-07-28	United States
ORF1ab_662_S	ORF1ab	662	SRR15392788	15451	G	A	0,794043	2021-07-28	United States
ORF1ab_1000_L	ORF1ab	1000	SRR15392788	16466	C	T	0,99958	2021-07-28	United States
ORF1ab_1257_V	ORF1ab	1257	SRR15392788	17236	A	G	0,99742	2021-07-28	United States
ORF1ab_1918_V	ORF1ab	1918	SRR15392788	19220	C	T	0,998786	2021-07-28	United States
S_19_R	S	19	SRR15392788	21618	C	G	0,796406	2021-07-28	United States
S_142_D	S	142	SRR15392788	21987	G	A	0,999823	2021-07-28	United States
S_156_NA	S	156	SRR15392788	22028	G	-AGTTCA	0,9984	2021-07-28	United States
S_452_R	S	452	SRR15392788	22917	T	G	0,998849	2021-07-28	United States
S_478_K	S	478	SRR15392788	22995	C	A	0,884713	2021-07-28	United States
S_614_G	S	614	SRR15392788	23403	A	G	0,999699	2021-07-28	United States
S_681_R	S	681	SRR15392788	23604	C	G	0,999566	2021-07-28	United States
S_950_N	S	950	SRR15392788	24410	G	A	0,999675	2021-07-28	United States
ORF3a_26_L	ORF3a	26	SRR15392788	25469	C	T	0,999434	2021-07-28	United States
M_82_T	M	82	SRR15392788	26767	T	C	0,991299	2021-07-28	United States
ORF7a_82_A	ORF7a	82	SRR15392788	27638	T	C	0,999775	2021-07-28	United States
ORF7a_120_I	ORF7a	120	SRR15392788	27752	C	T	0,999813	2021-07-28	United States
ORF7b_40_I	ORF7b	40	SRR15392788	27874	C	T	0,574194	2021-07-28	United States
ORF8_118_NA	ORF8	118	SRR15392788	28247	A	-GATTTC	0,997272	2021-07-28	United States
N_63_G	N	63	SRR15392788	28461	A	G	0,999178	2021-07-28	United States
N_203_M	N	203	SRR15392788	28881	G	T	0,999307	2021-07-28	United States
N_215_C	N	215	SRR15392788	28916	G	T	0,998027	2021-07-28	United States
N_377_Y	N	377	SRR15392788	29402	G	T	0,999248	2021-07-28	United States
ORF1ab_1306_S	ORF1ab	1306	SRR15392790	4181	G	T	0,997519	2021-07-28	United States
ORF1ab_2046_L	ORF1ab	2046	SRR15392790	6402	C	T	0,654585	2021-07-28	United States
ORF1ab_2287_S	ORF1ab	2287	SRR15392790	7124	C	T	0,995251	2021-07-28	United States
ORF1ab_2355_S	ORF1ab	2355	SRR15392790	7328	G	T	0,0648833	2021-07-28	United States
ORF1ab_2638_Q	ORF1ab	2638	SRR15392790	8178	G	A	0,668182	2021-07-28	United States
ORF1ab_2930_L	ORF1ab	2930	SRR15392790	9053	G	T	0,996479	2021-07-28	United States
ORF1ab_3255_I	ORF1ab	3255	SRR15392790	10029	C	T	0,179101	2021-07-28	United States
ORF1ab_3646_A	ORF1ab	3646	SRR15392790	11201	A	G	0,939023	2021-07-28	United States
ORF1ab_3909_G	ORF1ab	3909	SRR15392790	11991	A	G	0,522277	2021-07-28	United States
ORF1ab_314_L	ORF1ab	314	SRR15392790	14408	C	T	0,313271	2021-07-28	United States
ORF1ab_662_S	ORF1ab	662	SRR15392790	15451	G	A	0,807699	2021-07-28	United States
ORF1ab_1000_L	ORF1ab	1000	SRR15392790	16466	C	T	0,99947	2021-07-28	United States
ORF1ab_1257_V	ORF1ab	1257	SRR15392790	17236	A	G	0,995683	2021-07-28	United States
ORF1ab_1918_V	ORF1ab	1918	SRR15392790	19220	C	T	0,998661	2021-07-28	United States
S_19_R	S	19	SRR15392790	21618	C	G	0,78289	2021-07-28	United States
S_142_D	S	142	SRR15392790	21987	G	A	1	2021-07-28	United States
S_156_NA	S	156	SRR15392790	22028	G	-AGTTCA	0,99661	2021-07-28	United States
S_452_R	S	452	SRR15392790	22917	T	G	0,998746	2021-07-28	United States
S_478_K	S	478	SRR15392790	22995	C	A	0,744559	2021-07-28	United States
S_614_G	S	614	SRR15392790	23403	A	G	0,998955	2021-07-28	United States
S_681_R	S	681	SRR15392790	23604	C	G	0,999768	2021-07-28	United States
S_950_N	S	950	SRR15392790	24410	G	A	0,999822	2021-07-28	United States
ORF3a_26_L	ORF3a	26	SRR15392790	25469	C	T	0,999794	2021-07-28	United States
M_82_T	M	82	SRR15392790	26767	T	C	0,992969	2021-07-28	United States
ORF7a_82_A	ORF7a	82	SRR15392790	27638	T	C	0,99979	2021-07-28	United States
ORF7a_120_I	ORF7a	120	SRR15392790	27752	C	T	0,999301	2021-07-28	United States
ORF7b_40_I	ORF7b	40	SRR15392790	27874	C	T	0,648092	2021-07-28	United States
ORF8_25_Y	ORF8	25	SRR15392790	27967	G	A	0,985157	2021-07-28	United States
ORF8_118_NA	ORF8	118	SRR15392790	28247	A	-GATTTC	0,997188	2021-07-28	United States
N_63_G	N	63	SRR15392790	28461	A	G	0,999597	2021-07-28	United States
N_203_M	N	203	SRR15392790	28881	G	T	0,999518	2021-07-28	United States
N_215_C	N	215	SRR15392790	28916	G	T	0,996842	2021-07-28	United States
N_377_Y	N	377	SRR15392790	29402	G	T	0,999279	2021-07-28	United States
ORF1ab_591_V	ORF1ab	591	SRR15392791	2037	C	T	0,991525	2021-07-29	United States
ORF1ab_1306_S	ORF1ab	1306	SRR15392791	4181	G	T	0,996992	2021-07-29	United States
ORF1ab_2046_L	ORF1ab	2046	SRR15392791	6402	C	T	0,640604	2021-07-29	United States
ORF1ab_2287_S	ORF1ab	2287	SRR15392791	7124	C	T	0,9986	2021-07-29	United States
ORF1ab_2554_V	ORF1ab	2554	SRR15392791	7926	C	T	0,985075	2021-07-29	United States
ORF1ab_2930_L	ORF1ab	2930	SRR15392791	9053	G	T	0,994667	2021-07-29	United States
ORF1ab_3255_I	ORF1ab	3255	SRR15392791	10029	C	T	0,224337	2021-07-29	United States
ORF1ab_3646_A	ORF1ab	3646	SRR15392791	11201	A	G	0,933897	2021-07-29	United States
ORF1ab_183_V	ORF1ab	183	SRR15392791	14014	T	G	0,995025	2021-07-29	United States
ORF1ab_314_L	ORF1ab	314	SRR15392791	14408	C	T	0,297582	2021-07-29	United States
ORF1ab_662_S	ORF1ab	662	SRR15392791	15451	G	A	0,80939	2021-07-29	United States
ORF1ab_1000_L	ORF1ab	1000	SRR15392791	16466	C	T	0,999498	2021-07-29	United States
ORF1ab_1918_V	ORF1ab	1918	SRR15392791	19220	C	T	0,999108	2021-07-29	United States
S_19_R	S	19	SRR15392791	21618	C	G	0,775409	2021-07-29	United States
S_142_D	S	142	SRR15392791	21987	G	A	1	2021-07-29	United States
S_156_NA	S	156	SRR15392791	22028	G	-AGTTCA	1	2021-07-29	United States
S_452_R	S	452	SRR15392791	22917	T	G	1	2021-07-29	United States
S_478_K	S	478	SRR15392791	22995	C	A	0,721429	2021-07-29	United States
S_614_G	S	614	SRR15392791	23403	A	G	1	2021-07-29	United States
S_681_R	S	681	SRR15392791	23604	C	G	0,99844	2021-07-29	United States
S_950_N	S	950	SRR15392791	24410	G	A	0,9987	2021-07-29	United States
ORF3a_26_L	ORF3a	26	SRR15392791	25469	C	T	1	2021-07-29	United States
M_82_T	M	82	SRR15392791	26767	T	C	0,996599	2021-07-29	United States
ORF7a_82_A	ORF7a	82	SRR15392791	27638	T	C	1	2021-07-29	United States
ORF7a_120_I	ORF7a	120	SRR15392791	27752	C	T	0,996364	2021-07-29	United States
ORF7b_40_I	ORF7b	40	SRR15392791	27874	C	T	0,631313	2021-07-29	United States
ORF8_118_NA	ORF8	118	SRR15392791	28247	A	-GATTTC	0,998475	2021-07-29	United States
N_63_G	N	63	SRR15392791	28461	A	G	0,998755	2021-07-29	United States
N_203_M	N	203	SRR15392791	28881	G	T	1	2021-07-29	United States
N_215_C	N	215	SRR15392791	28916	G	T	0,995619	2021-07-29	United States
N_377_Y	N	377	SRR15392791	29402	G	T	1	2021-07-29	United States
ORF1ab_1306_S	ORF1ab	1306	SRR15392797	4181	G	T	1	2021-07-29	United States
ORF1ab_2046_L	ORF1ab	2046	SRR15392797	6402	C	T	0,799451	2021-07-29	United States
ORF1ab_2287_S	ORF1ab	2287	SRR15392797	7124	C	T	0,998821	2021-07-29	United States
ORF1ab_2930_L	ORF1ab	2930	SRR15392797	9053	G	T	0,978541	2021-07-29	United States
ORF1ab_3255_I	ORF1ab	3255	SRR15392797	10029	C	T	0,204966	2021-07-29	United States
ORF1ab_3646_A	ORF1ab	3646	SRR15392797	11201	A	G	0,918245	2021-07-29	United States
ORF1ab_314_L	ORF1ab	314	SRR15392797	14408	C	T	0,408439	2021-07-29	United States
ORF1ab_662_S	ORF1ab	662	SRR15392797	15451	G	A	0,808671	2021-07-29	United States
ORF1ab_1000_L	ORF1ab	1000	SRR15392797	16466	C	T	0,998174	2021-07-29	United States
ORF1ab_1918_V	ORF1ab	1918	SRR15392797	19220	C	T	0,996705	2021-07-29	United States
S_19_R	S	19	SRR15392797	21618	C	G	0,821499	2021-07-29	United States
S_142_D	S	142	SRR15392797	21987	G	A	1	2021-07-29	United States
S_156_NA	S	156	SRR15392797	22028	G	-AGTTCA	0,996241	2021-07-29	United States
S_452_R	S	452	SRR15392797	22917	T	G	1	2021-07-29	United States
S_478_K	S	478	SRR15392797	22995	C	A	0,669039	2021-07-29	United States
S_614_G	S	614	SRR15392797	23403	A	G	1	2021-07-29	United States
S_681_R	S	681	SRR15392797	23604	C	G	1	2021-07-29	United States
S_950_N	S	950	SRR15392797	24410	G	A	0,999238	2021-07-29	United States
ORF3a_26_L	ORF3a	26	SRR15392797	25469	C	T	0,999133	2021-07-29	United States
ORF3a_236_V	ORF3a	236	SRR15392797	26098	A	G	0,981637	2021-07-29	United States
ORF3a_239_Q	ORF3a	239	SRR15392797	26107	G	C	0,640671	2021-07-29	United States
M_82_T	M	82	SRR15392797	26767	T	C	0,993802	2021-07-29	United States
ORF7a_82_A	ORF7a	82	SRR15392797	27638	T	C	1	2021-07-29	United States
ORF7a_120_I	ORF7a	120	SRR15392797	27752	C	T	1	2021-07-29	United States
ORF7b_40_I	ORF7b	40	SRR15392797	27874	C	T	0,687726	2021-07-29	United States
ORF8_118_NA	ORF8	118	SRR15392797	28247	A	-GATTTC	0,995889	2021-07-29	United States
N_63_G	N	63	SRR15392797	28461	A	G	0,998505	2021-07-29	United States
N_203_M	N	203	SRR15392797	28881	G	T	1	2021-07-29	United States
N_215_C	N	215	SRR15392797	28916	G	T	1	2021-07-29	United States
N_377_Y	N	377	SRR15392797	29402	G	T	1	2021-07-29	United States
ORF1ab_1306_S	ORF1ab	1306	SRR15392800	4181	G	T	0,998621	2021-07-28	United States
ORF1ab_2046_L	ORF1ab	2046	SRR15392800	6402	C	T	0,739404	2021-07-28	United States
ORF1ab_2287_S	ORF1ab	2287	SRR15392800	7124	C	T	0,999141	2021-07-28	United States
ORF1ab_2355_S	ORF1ab	2355	SRR15392800	7328	G	T	0,0752632	2021-07-28	United States
ORF1ab_2930_L	ORF1ab	2930	SRR15392800	9053	G	T	0,997364	2021-07-28	United States
ORF1ab_3255_I	ORF1ab	3255	SRR15392800	10029	C	T	0,193511	2021-07-28	United States
ORF1ab_3646_A	ORF1ab	3646	SRR15392800	11201	A	G	0,946034	2021-07-28	United States
ORF1ab_86_S	ORF1ab	86	SRR15392800	13723	G	T	0,82099	2021-07-28	United States
ORF1ab_314_L	ORF1ab	314	SRR15392800	14408	C	T	0,389801	2021-07-28	United States
ORF1ab_662_S	ORF1ab	662	SRR15392800	15451	G	A	0,822309	2021-07-28	United States
ORF1ab_890_I	ORF1ab	890	SRR15392800	16137	G	T	0,997362	2021-07-28	United States
ORF1ab_1000_L	ORF1ab	1000	SRR15392800	16466	C	T	0,999649	2021-07-28	United States
ORF1ab_1257_V	ORF1ab	1257	SRR15392800	17236	A	G	0,997058	2021-07-28	United States
ORF1ab_1918_V	ORF1ab	1918	SRR15392800	19220	C	T	0,998535	2021-07-28	United States
S_19_R	S	19	SRR15392800	21618	C	G	0,382161	2021-07-28	United States
S_83_F	S	83	SRR15392800	21809	G	T	0,611609	2021-07-28	United States
S_142_D	S	142	SRR15392800	21987	G	A	0,99982	2021-07-28	United States
S_156_NA	S	156	SRR15392800	22028	G	-AGTTCA	0,997531	2021-07-28	United States
S_452_R	S	452	SRR15392800	22917	T	G	0,999384	2021-07-28	United States
S_478_K	S	478	SRR15392800	22995	C	A	0,677453	2021-07-28	United States
S_614_G	S	614	SRR15392800	23403	A	G	0,999768	2021-07-28	United States
S_681_R	S	681	SRR15392800	23604	C	G	0,999669	2021-07-28	United States
S_950_N	S	950	SRR15392800	24410	G	A	0,999805	2021-07-28	United States
ORF3a_26_L	ORF3a	26	SRR15392800	25469	C	T	0,999752	2021-07-28	United States
M_82_T	M	82	SRR15392800	26767	T	C	0,993671	2021-07-28	United States
ORF7a_82_A	ORF7a	82	SRR15392800	27638	T	C	0,99922	2021-07-28	United States
ORF7a_120_I	ORF7a	120	SRR15392800	27752	C	T	0,999841	2021-07-28	United States
ORF7b_40_I	ORF7b	40	SRR15392800	27874	C	T	0,722562	2021-07-28	United States
ORF8_118_NA	ORF8	118	SRR15392800	28247	A	-GATTTC	0,996838	2021-07-28	United States
N_63_G	N	63	SRR15392800	28461	A	G	0,99953	2021-07-28	United States
N_203_M	N	203	SRR15392800	28881	G	T	0,999099	2021-07-28	United States
N_215_C	N	215	SRR15392800	28916	G	T	0,998149	2021-07-28	United States
N_373_N	N	373	SRR15392800	29392	G	T	0,996528	2021-07-28	United States
N_377_Y	N	377	SRR15392800	29402	G	T	0,999451	2021-07-28	United States
ORF1ab_1306_S	ORF1ab	1306	SRR15392803	4181	G	T	0,995885	2021-07-29	United States
ORF1ab_2046_L	ORF1ab	2046	SRR15392803	6402	C	T	0,762009	2021-07-29	United States
ORF1ab_2287_S	ORF1ab	2287	SRR15392803	7124	C	T	0,995536	2021-07-29	United States
ORF1ab_2930_L	ORF1ab	2930	SRR15392803	9053	G	T	0,947368	2021-07-29	United States
ORF1ab_3255_I	ORF1ab	3255	SRR15392803	10029	C	T	0,204762	2021-07-29	United States
ORF1ab_3360_R	ORF1ab	3360	SRR15392803	10344	A	G	0,752212	2021-07-29	United States
ORF1ab_3646_A	ORF1ab	3646	SRR15392803	11201	A	G	0,910091	2021-07-29	United States
ORF1ab_3674_NA	ORF1ab	3674	SRR15392803	11287	G	-TCTGGTTTT	0,0813008	2021-07-29	United States
ORF1ab_314_L	ORF1ab	314	SRR15392803	14408	C	T	0,360584	2021-07-29	United States
ORF1ab_662_S	ORF1ab	662	SRR15392803	15451	G	A	0,836918	2021-07-29	United States
ORF1ab_1000_L	ORF1ab	1000	SRR15392803	16466	C	T	1	2021-07-29	United States
ORF1ab_1257_V	ORF1ab	1257	SRR15392803	17236	A	G	0,974889	2021-07-29	United States
ORF1ab_1918_V	ORF1ab	1918	SRR15392803	19220	C	T	0,992832	2021-07-29	United States
ORF1ab_2134_I	ORF1ab	2134	SRR15392803	19868	C	T	0,388419	2021-07-29	United States
S_19_R	S	19	SRR15392803	21618	C	G	0,788627	2021-07-29	United States
S_478_K	S	478	SRR15392803	22995	C	A	0,704545	2021-07-29	United States
S_614_G	S	614	SRR15392803	23403	A	G	1	2021-07-29	United States
S_681_R	S	681	SRR15392803	23604	C	G	1	2021-07-29	United States
S_950_N	S	950	SRR15392803	24410	G	A	0,998392	2021-07-29	United States
ORF3a_26_L	ORF3a	26	SRR15392803	25469	C	T	1	2021-07-29	United States
ORF3a_104_S	ORF3a	104	SRR15392803	25702	C	T	0,978228	2021-07-29	United States
M_82_T	M	82	SRR15392803	26767	T	C	0,984064	2021-07-29	United States
ORF7a_82_A	ORF7a	82	SRR15392803	27638	T	C	1	2021-07-29	United States
ORF7a_120_I	ORF7a	120	SRR15392803	27752	C	T	1	2021-07-29	United States
ORF7b_40_I	ORF7b	40	SRR15392803	27874	C	T	0,663462	2021-07-29	United States
ORF8_118_NA	ORF8	118	SRR15392803	28247	A	-GATTTC	0,996148	2021-07-29	United States
N_63_G	N	63	SRR15392803	28461	A	G	1	2021-07-29	United States
N_203_M	N	203	SRR15392803	28881	G	T	1	2021-07-29	United States
N_208_S	N	208	SRR15392803	28895	G	T	0,963235	2021-07-29	United States
N_215_C	N	215	SRR15392803	28916	G	T	1	2021-07-29	United States
N_377_Y	N	377	SRR15392803	29402	G	T	0,997537	2021-07-29	United States
ORF1ab_148_D	ORF1ab	148	SRR15392806	709	G	T	0,998743	2021-07-28	United States
ORF1ab_1306_S	ORF1ab	1306	SRR15392806	4181	G	T	0,999552	2021-07-28	United States
ORF1ab_2046_L	ORF1ab	2046	SRR15392806	6402	C	T	0,762594	2021-07-28	United States
ORF1ab_2165_W	ORF1ab	2165	SRR15392806	6760	T	G	0,998398	2021-07-28	United States
ORF1ab_2287_S	ORF1ab	2287	SRR15392806	7124	C	T	0,999282	2021-07-28	United States
ORF1ab_2355_S	ORF1ab	2355	SRR15392806	7328	G	T	0,0621156	2021-07-28	United States
ORF1ab_2930_L	ORF1ab	2930	SRR15392806	9053	G	T	0,999201	2021-07-28	United States
ORF1ab_3255_I	ORF1ab	3255	SRR15392806	10029	C	T	0,203204	2021-07-28	United States
ORF1ab_3646_A	ORF1ab	3646	SRR15392806	11201	A	G	0,96234	2021-07-28	United States
ORF1ab_3731_V	ORF1ab	3731	SRR15392806	11456	A	G	0,999346	2021-07-28	United States
ORF1ab_314_L	ORF1ab	314	SRR15392806	14408	C	T	0,314669	2021-07-28	United States
ORF1ab_662_S	ORF1ab	662	SRR15392806	15451	G	A	0,816312	2021-07-28	United States
ORF1ab_1000_L	ORF1ab	1000	SRR15392806	16466	C	T	0,999624	2021-07-28	United States
ORF1ab_1918_V	ORF1ab	1918	SRR15392806	19220	C	T	0,999468	2021-07-28	United States
S_19_R	S	19	SRR15392806	21618	C	G	0,811027	2021-07-28	United States
S_142_D	S	142	SRR15392806	21987	G	A	0,999824	2021-07-28	United States
S_156_NA	S	156	SRR15392806	22028	G	-AGTTCA	0,997342	2021-07-28	United States
S_323_I	S	323	SRR15392806	22530	C	T	0,0723149	2021-07-28	United States
S_452_R	S	452	SRR15392806	22917	T	G	0,999383	2021-07-28	United States
S_478_K	S	478	SRR15392806	22995	C	A	0,68088	2021-07-28	United States
S_614_G	S	614	SRR15392806	23403	A	G	0,999645	2021-07-28	United States
S_681_R	S	681	SRR15392806	23604	C	G	0,999473	2021-07-28	United States
S_950_N	S	950	SRR15392806	24410	G	A	0,999815	2021-07-28	United States
ORF3a_26_L	ORF3a	26	SRR15392806	25469	C	T	0,999806	2021-07-28	United States
M_82_T	M	82	SRR15392806	26767	T	C	0,994636	2021-07-28	United States
ORF7a_82_A	ORF7a	82	SRR15392806	27638	T	C	0,999735	2021-07-28	United States
ORF7a_120_I	ORF7a	120	SRR15392806	27752	C	T	0,999882	2021-07-28	United States
ORF7b_40_I	ORF7b	40	SRR15392806	27874	C	T	0,718488	2021-07-28	United States
ORF8_118_NA	ORF8	118	SRR15392806	28247	A	-GATTTC	0,997104	2021-07-28	United States
N_63_G	N	63	SRR15392806	28461	A	G	0,999695	2021-07-28	United States
N_203_M	N	203	SRR15392806	28881	G	T	0,999785	2021-07-28	United States
N_215_C	N	215	SRR15392806	28916	G	T	0,999108	2021-07-28	United States
N_377_Y	N	377	SRR15392806	29402	G	T	0,999437	2021-07-28	United States
ORF1ab_278_S	ORF1ab	278	SRR15392807	1098	A	G	0,995577	2021-07-28	United States
ORF1ab_1640_L	ORF1ab	1640	SRR15392807	5184	C	T	0,958535	2021-07-28	United States
ORF1ab_2355_S	ORF1ab	2355	SRR15392807	7328	G	T	0,068615	2021-07-28	United States
ORF1ab_3209_V	ORF1ab	3209	SRR15392807	9891	C	T	0,997745	2021-07-28	United States
ORF1ab_3718_A	ORF1ab	3718	SRR15392807	11418	T	C	0,997903	2021-07-28	United States
ORF1ab_3750_I	ORF1ab	3750	SRR15392807	11514	C	T	0,983437	2021-07-28	United States
ORF1ab_314_L	ORF1ab	314	SRR15392807	14408	C	T	0,263526	2021-07-28	United States
ORF1ab_662_S	ORF1ab	662	SRR15392807	15451	G	A	0,80362	2021-07-28	United States
ORF1ab_1000_L	ORF1ab	1000	SRR15392807	16466	C	T	0,999646	2021-07-28	United States
ORF1ab_2324_G	ORF1ab	2324	SRR15392807	20437	A	G	0,994772	2021-07-28	United States
S_19_R	S	19	SRR15392807	21618	C	G	0,823786	2021-07-28	United States
S_142_D	S	142	SRR15392807	21987	G	A	0,998444	2021-07-28	United States
S_156_NA	S	156	SRR15392807	22028	G	-AGTTCA	0,992212	2021-07-28	United States
S_222_V	S	222	SRR15392807	22227	C	T	0,99115	2021-07-28	United States
S_452_R	S	452	SRR15392807	22917	T	G	0,998919	2021-07-28	United States
S_478_K	S	478	SRR15392807	22995	C	A	0,848485	2021-07-28	United States
S_614_G	S	614	SRR15392807	23403	A	G	0,9997	2021-07-28	United States
S_681_R	S	681	SRR15392807	23604	C	G	0,999002	2021-07-28	United States
S_950_N	S	950	SRR15392807	24410	G	A	0,99984	2021-07-28	United States
S_1074_S	S	1074	SRR15392807	24783	A	G	0,986968	2021-07-28	United States
S_1264_L	S	1264	SRR15392807	25352	G	T	0,989492	2021-07-28	United States
ORF3a_26_L	ORF3a	26	SRR15392807	25469	C	T	0,99938	2021-07-28	United States
M_82_T	M	82	SRR15392807	26767	T	C	0,993949	2021-07-28	United States
ORF6_48_N	ORF6	48	SRR15392807	27345	A	T	0,990799	2021-07-28	United States
ORF7a_38_V	ORF7a	38	SRR15392807	27506	G	T	0,887819	2021-07-28	United States
ORF7a_82_A	ORF7a	82	SRR15392807	27638	T	C	0,994483	2021-07-28	United States
ORF7a_120_I	ORF7a	120	SRR15392807	27752	C	T	0,99867	2021-07-28	United States
ORF8_118_NA	ORF8	118	SRR15392807	28247	A	-GATTTC	0,995856	2021-07-28	United States
N_9_H	N	9	SRR15392807	28300	G	T	0,762094	2021-07-28	United States
N_63_G	N	63	SRR15392807	28461	A	G	0,999375	2021-07-28	United States
N_203_M	N	203	SRR15392807	28881	G	T	0,999616	2021-07-28	United States
N_377_Y	N	377	SRR15392807	29402	G	T	0,999076	2021-07-28	United States
ORF1ab_767_K	ORF1ab	767	SRR15392809	2564	G	A	0,997339	2021-07-28	United States
ORF1ab_1228_G	ORF1ab	1228	SRR15392809	3948	A	G	0,997342	2021-07-28	United States
ORF1ab_1306_S	ORF1ab	1306	SRR15392809	4181	G	T	0,999221	2021-07-28	United States
ORF1ab_2046_L	ORF1ab	2046	SRR15392809	6402	C	T	0,767286	2021-07-28	United States
ORF1ab_2204_N	ORF1ab	2204	SRR15392809	6877	G	T	0,996269	2021-07-28	United States
ORF1ab_2287_S	ORF1ab	2287	SRR15392809	7124	C	T	0,999083	2021-07-28	United States
ORF1ab_2355_S	ORF1ab	2355	SRR15392809	7328	G	T	0,0528017	2021-07-28	United States
ORF1ab_2930_L	ORF1ab	2930	SRR15392809	9053	G	T	0,996768	2021-07-28	United States
ORF1ab_3255_I	ORF1ab	3255	SRR15392809	10029	C	T	0,175411	2021-07-28	United States
ORF1ab_3646_A	ORF1ab	3646	SRR15392809	11201	A	G	0,93812	2021-07-28	United States
ORF1ab_3766_F	ORF1ab	3766	SRR15392809	11562	G	T	0,912702	2021-07-28	United States
ORF1ab_4079_I	ORF1ab	4079	SRR15392809	12501	C	T	0,996263	2021-07-28	United States
ORF1ab_314_L	ORF1ab	314	SRR15392809	14408	C	T	0,425726	2021-07-28	United States
ORF1ab_662_S	ORF1ab	662	SRR15392809	15451	G	A	0,854993	2021-07-28	United States
ORF1ab_1000_L	ORF1ab	1000	SRR15392809	16466	C	T	0,999613	2021-07-28	United States
ORF1ab_1181_S	ORF1ab	1181	SRR15392809	17009	T	G	0,996933	2021-07-28	United States
ORF1ab_1918_V	ORF1ab	1918	SRR15392809	19220	C	T	0,998851	2021-07-28	United States
S_19_R	S	19	SRR15392809	21618	C	G	0,803918	2021-07-28	United States
S_142_D	S	142	SRR15392809	21987	G	A	0,999761	2021-07-28	United States
S_156_NA	S	156	SRR15392809	22028	G	-AGTTCA	0,996862	2021-07-28	United States
S_452_R	S	452	SRR15392809	22917	T	G	0,999656	2021-07-28	United States
S_478_K	S	478	SRR15392809	22995	C	A	0,597177	2021-07-28	United States
S_614_G	S	614	SRR15392809	23403	A	G	0,999871	2021-07-28	United States
S_681_R	S	681	SRR15392809	23604	C	G	0,999747	2021-07-28	United States
S_950_N	S	950	SRR15392809	24410	G	A	0,999748	2021-07-28	United States
ORF3a_26_L	ORF3a	26	SRR15392809	25469	C	T	0,999811	2021-07-28	United States
ORF3a_239_Q	ORF3a	239	SRR15392809	26107	G	C	0,641086	2021-07-28	United States
M_82_T	M	82	SRR15392809	26767	T	C	0,992815	2021-07-28	United States
ORF7a_82_A	ORF7a	82	SRR15392809	27638	T	C	0,998699	2021-07-28	United States
ORF7a_120_I	ORF7a	120	SRR15392809	27752	C	T	0,999564	2021-07-28	United States
ORF7b_40_I	ORF7b	40	SRR15392809	27874	C	T	0,820348	2021-07-28	United States
ORF8_70_S	ORF8	70	SRR15392809	28101	C	T	0,973274	2021-07-28	United States
ORF8_118_NA	ORF8	118	SRR15392809	28247	A	-GATTTC	0,99753	2021-07-28	United States
N_18_D	N	18	SRR15392809	28326	G	A	0,995408	2021-07-28	United States
N_63_G	N	63	SRR15392809	28461	A	G	0,999266	2021-07-28	United States
N_203_M	N	203	SRR15392809	28881	G	T	0,999069	2021-07-28	United States
N_215_C	N	215	SRR15392809	28916	G	T	0,996767	2021-07-28	United States
N_377_Y	N	377	SRR15392809	29402	G	T	0,999089	2021-07-28	United States
ORF1ab_1306_S	ORF1ab	1306	SRR15392810	4181	G	T	0,998523	2021-07-28	United States
ORF1ab_2046_L	ORF1ab	2046	SRR15392810	6402	C	T	0,723431	2021-07-28	United States
ORF1ab_2287_S	ORF1ab	2287	SRR15392810	7124	C	T	0,99889	2021-07-28	United States
ORF1ab_2355_S	ORF1ab	2355	SRR15392810	7328	G	T	0,136511	2021-07-28	United States
ORF1ab_2930_L	ORF1ab	2930	SRR15392810	9053	G	T	0,997165	2021-07-28	United States
ORF1ab_3255_I	ORF1ab	3255	SRR15392810	10029	C	T	0,182013	2021-07-28	United States
ORF1ab_3646_A	ORF1ab	3646	SRR15392810	11201	A	G	0,952774	2021-07-28	United States
ORF1ab_314_L	ORF1ab	314	SRR15392810	14408	C	T	0,32182	2021-07-28	United States
ORF1ab_662_S	ORF1ab	662	SRR15392810	15451	G	A	0,807948	2021-07-28	United States
ORF1ab_1000_L	ORF1ab	1000	SRR15392810	16466	C	T	0,999529	2021-07-28	United States
ORF1ab_1257_V	ORF1ab	1257	SRR15392810	17236	A	G	0,996571	2021-07-28	United States
ORF1ab_1918_V	ORF1ab	1918	SRR15392810	19220	C	T	0,998809	2021-07-28	United States
S_19_R	S	19	SRR15392810	21618	C	G	0,782179	2021-07-28	United States
S_142_D	S	142	SRR15392810	21987	G	A	0,999814	2021-07-28	United States
S_156_NA	S	156	SRR15392810	22028	G	-AGTTCA	0,998502	2021-07-28	United States
S_452_R	S	452	SRR15392810	22917	T	G	0,999594	2021-07-28	United States
S_478_K	S	478	SRR15392810	22995	C	A	0,698046	2021-07-28	United States
S_614_G	S	614	SRR15392810	23403	A	G	0,999897	2021-07-28	United States
S_681_R	S	681	SRR15392810	23604	C	G	0,999911	2021-07-28	United States
S_950_N	S	950	SRR15392810	24410	G	A	0,99985	2021-07-28	United States
ORF3a_26_L	ORF3a	26	SRR15392810	25469	C	T	0,999767	2021-07-28	United States
ORF3a_104_S	ORF3a	104	SRR15392810	25702	C	T	0,996569	2021-07-28	United States
M_82_T	M	82	SRR15392810	26767	T	C	0,993927	2021-07-28	United States
ORF7a_82_A	ORF7a	82	SRR15392810	27638	T	C	0,998827	2021-07-28	United States
ORF7a_120_I	ORF7a	120	SRR15392810	27752	C	T	0,999719	2021-07-28	United States
ORF7b_40_I	ORF7b	40	SRR15392810	27874	C	T	0,678365	2021-07-28	United States
ORF8_118_NA	ORF8	118	SRR15392810	28247	A	-GATTTC	0,997243	2021-07-28	United States
N_63_G	N	63	SRR15392810	28461	A	G	0,999725	2021-07-28	United States
N_203_M	N	203	SRR15392810	28881	G	T	0,999782	2021-07-28	United States
N_208_S	N	208	SRR15392810	28895	G	T	0,993704	2021-07-28	United States
N_215_C	N	215	SRR15392810	28916	G	T	0,997477	2021-07-28	United States
N_377_Y	N	377	SRR15392810	29402	G	T	0,999634	2021-07-28	United States
ORF1ab_309_L	ORF1ab	309	SRR15392812	1191	C	T	0,653029	2021-07-28	United States
ORF1ab_538_A	ORF1ab	538	SRR15392812	1877	T	G	0,993702	2021-07-28	United States
ORF1ab_1640_L	ORF1ab	1640	SRR15392812	5184	C	T	0,939591	2021-07-28	United States
ORF1ab_2355_S	ORF1ab	2355	SRR15392812	7328	G	T	0,0871011	2021-07-28	United States
ORF1ab_2636_T	ORF1ab	2636	SRR15392812	8171	G	A	0,991071	2021-07-28	United States
ORF1ab_3209_V	ORF1ab	3209	SRR15392812	9891	C	T	0,995275	2021-07-28	United States
ORF1ab_3718_A	ORF1ab	3718	SRR15392812	11418	T	C	0,995674	2021-07-28	United States
ORF1ab_314_L	ORF1ab	314	SRR15392812	14408	C	T	0,315069	2021-07-28	United States
ORF1ab_662_S	ORF1ab	662	SRR15392812	15451	G	A	0,790561	2021-07-28	United States
ORF1ab_1000_L	ORF1ab	1000	SRR15392812	16466	C	T	0,999442	2021-07-28	United States
ORF1ab_1441_H	ORF1ab	1441	SRR15392812	17790	G	T	0,9506	2021-07-28	United States
ORF1ab_1570_L	ORF1ab	1570	SRR15392812	18176	C	T	0,992843	2021-07-28	United States
ORF1ab_1898_F	ORF1ab	1898	SRR15392812	19160	C	T	0,993683	2021-07-28	United States
ORF1ab_2417_I	ORF1ab	2417	SRR15392812	20718	G	T	0,99367	2021-07-28	United States
S_19_R	S	19	SRR15392812	21618	C	G	0,773577	2021-07-28	United States
S_142_D	S	142	SRR15392812	21987	G	A	1	2021-07-28	United States
S_156_NA	S	156	SRR15392812	22028	G	-AGTTCA	0,995151	2021-07-28	United States
S_452_R	S	452	SRR15392812	22917	T	G	0,999156	2021-07-28	United States
S_478_K	S	478	SRR15392812	22995	C	A	0,750395	2021-07-28	United States
S_614_G	S	614	SRR15392812	23403	A	G	0,999676	2021-07-28	United States
S_681_R	S	681	SRR15392812	23604	C	G	0,999601	2021-07-28	United States
S_950_N	S	950	SRR15392812	24410	G	A	0,999926	2021-07-28	United States
ORF3a_26_L	ORF3a	26	SRR15392812	25469	C	T	0,999816	2021-07-28	United States
M_82_T	M	82	SRR15392812	26767	T	C	0,993979	2021-07-28	United States
ORF7a_82_A	ORF7a	82	SRR15392812	27638	T	C	0,998966	2021-07-28	United States
ORF7a_116_F	ORF7a	116	SRR15392812	27739	C	T	0,992835	2021-07-28	United States
ORF7a_120_I	ORF7a	120	SRR15392812	27752	C	T	0,999828	2021-07-28	United States
ORF8_118_NA	ORF8	118	SRR15392812	28247	A	-GATTTC	0,997585	2021-07-28	United States
N_63_G	N	63	SRR15392812	28461	A	G	0,999253	2021-07-28	United States
N_203_M	N	203	SRR15392812	28881	G	T	0,999496	2021-07-28	United States
N_377_Y	N	377	SRR15392812	29402	G	T	0,99944	2021-07-28	United States
ORF1ab_1306_S	ORF1ab	1306	SRR15392813	4181	G	T	0,997988	2021-07-29	United States
ORF1ab_2046_L	ORF1ab	2046	SRR15392813	6402	C	T	0,627613	2021-07-29	United States
ORF1ab_2287_S	ORF1ab	2287	SRR15392813	7124	C	T	0,999135	2021-07-29	United States
ORF1ab_2855_V	ORF1ab	2855	SRR15392813	8829	C	T	0,995593	2021-07-29	United States
ORF1ab_2930_L	ORF1ab	2930	SRR15392813	9053	G	T	0,994393	2021-07-29	United States
ORF1ab_3255_I	ORF1ab	3255	SRR15392813	10029	C	T	0,186752	2021-07-29	United States
ORF1ab_3603_NA	ORF1ab	3603	SRR15392813	11074	C	+T	0,0777896	2021-07-29	United States
ORF1ab_3606_NA	ORF1ab	3606	SRR15392813	11082	T	-G	0,118311	2021-07-29	United States
ORF1ab_3606_F	ORF1ab	3606	SRR15392813	11083	G	T	0,99179	2021-07-29	United States
ORF1ab_3646_A	ORF1ab	3646	SRR15392813	11201	A	G	0,941607	2021-07-29	United States
ORF1ab_314_L	ORF1ab	314	SRR15392813	14408	C	T	0,326051	2021-07-29	United States
ORF1ab_662_S	ORF1ab	662	SRR15392813	15451	G	A	0,813329	2021-07-29	United States
ORF1ab_1000_L	ORF1ab	1000	SRR15392813	16466	C	T	0,998407	2021-07-29	United States
ORF1ab_1219_S	ORF1ab	1219	SRR15392813	17122	G	T	0,0930812	2021-07-29	United States
ORF1ab_1847_S	ORF1ab	1847	SRR15392813	19006	G	T	0,996717	2021-07-29	United States
ORF1ab_1918_V	ORF1ab	1918	SRR15392813	19220	C	T	0,998201	2021-07-29	United States
S_19_R	S	19	SRR15392813	21618	C	G	0,762781	2021-07-29	United States
S_142_D	S	142	SRR15392813	21987	G	A	1	2021-07-29	United States
S_156_NA	S	156	SRR15392813	22028	G	-AGTTCA	1	2021-07-29	United States
S_452_R	S	452	SRR15392813	22917	T	G	1	2021-07-29	United States
S_478_K	S	478	SRR15392813	22995	C	A	0,760305	2021-07-29	United States
S_614_G	S	614	SRR15392813	23403	A	G	1	2021-07-29	United States
S_681_R	S	681	SRR15392813	23604	C	G	1	2021-07-29	United States
S_950_N	S	950	SRR15392813	24410	G	A	0,999694	2021-07-29	United States
ORF3a_26_L	ORF3a	26	SRR15392813	25469	C	T	0,999851	2021-07-29	United States
M_82_T	M	82	SRR15392813	26767	T	C	0,992701	2021-07-29	United States
ORF7a_82_A	ORF7a	82	SRR15392813	27638	T	C	1	2021-07-29	United States
ORF7a_120_I	ORF7a	120	SRR15392813	27752	C	T	1	2021-07-29	United States
ORF7b_40_I	ORF7b	40	SRR15392813	27874	C	T	0,690229	2021-07-29	United States
ORF8_118_NA	ORF8	118	SRR15392813	28247	A	-GATTTC	0,99677	2021-07-29	United States
N_63_G	N	63	SRR15392813	28461	A	G	0,998123	2021-07-29	United States
N_203_M	N	203	SRR15392813	28881	G	T	1	2021-07-29	United States
N_215_C	N	215	SRR15392813	28916	G	T	0,998399	2021-07-29	United States
N_377_Y	N	377	SRR15392813	29402	G	T	0,999014	2021-07-29	United States
ORF1ab_1306_S	ORF1ab	1306	SRR15392818	4181	G	T	0,998892	2021-07-28	United States
ORF1ab_2046_L	ORF1ab	2046	SRR15392818	6402	C	T	0,738711	2021-07-28	United States
ORF1ab_2287_S	ORF1ab	2287	SRR15392818	7124	C	T	0,999033	2021-07-28	United States
ORF1ab_2355_S	ORF1ab	2355	SRR15392818	7328	G	T	0,0838113	2021-07-28	United States
ORF1ab_2376_S	ORF1ab	2376	SRR15392818	7391	C	T	0,996812	2021-07-28	United States
ORF1ab_2529_V	ORF1ab	2529	SRR15392818	7851	C	T	0,99684	2021-07-28	United States
ORF1ab_2930_L	ORF1ab	2930	SRR15392818	9053	G	T	0,997913	2021-07-28	United States
ORF1ab_3255_I	ORF1ab	3255	SRR15392818	10029	C	T	0,226541	2021-07-28	United States
ORF1ab_3646_A	ORF1ab	3646	SRR15392818	11201	A	G	0,93006	2021-07-28	United States
ORF1ab_314_L	ORF1ab	314	SRR15392818	14408	C	T	0,358685	2021-07-28	United States
ORF1ab_662_S	ORF1ab	662	SRR15392818	15451	G	A	0,820154	2021-07-28	United States
ORF1ab_1000_L	ORF1ab	1000	SRR15392818	16466	C	T	0,999431	2021-07-28	United States
ORF1ab_1899_N	ORF1ab	1899	SRR15392818	19162	G	A	0,994427	2021-07-28	United States
ORF1ab_1918_V	ORF1ab	1918	SRR15392818	19220	C	T	0,998708	2021-07-28	United States
S_19_R	S	19	SRR15392818	21618	C	G	0,785915	2021-07-28	United States
S_95_I	S	95	SRR15392818	21846	C	T	0,998773	2021-07-28	United States
S_142_D	S	142	SRR15392818	21987	G	A	0,999501	2021-07-28	United States
S_156_NA	S	156	SRR15392818	22028	G	-AGTTCA	0,997296	2021-07-28	United States
S_452_R	S	452	SRR15392818	22917	T	G	0,999038	2021-07-28	United States
S_478_K	S	478	SRR15392818	22995	C	A	0,661036	2021-07-28	United States
S_614_G	S	614	SRR15392818	23403	A	G	0,999891	2021-07-28	United States
S_681_R	S	681	SRR15392818	23604	C	G	0,99931	2021-07-28	United States
S_950_N	S	950	SRR15392818	24410	G	A	0,9996	2021-07-28	United States
ORF3a_26_L	ORF3a	26	SRR15392818	25469	C	T	0,999469	2021-07-28	United States
M_82_T	M	82	SRR15392818	26767	T	C	0,992691	2021-07-28	United States
ORF7a_82_A	ORF7a	82	SRR15392818	27638	T	C	0,99946	2021-07-28	United States
ORF7a_120_I	ORF7a	120	SRR15392818	27752	C	T	0,999685	2021-07-28	United States
ORF7b_40_I	ORF7b	40	SRR15392818	27874	C	T	0,670071	2021-07-28	United States
ORF8_118_NA	ORF8	118	SRR15392818	28247	A	-GATTTC	0,996715	2021-07-28	United States
N_63_G	N	63	SRR15392818	28461	A	G	0,999264	2021-07-28	United States
N_203_M	N	203	SRR15392818	28881	G	T	0,999502	2021-07-28	United States
N_215_C	N	215	SRR15392818	28916	G	T	0,998249	2021-07-28	United States
N_377_Y	N	377	SRR15392818	29402	G	T	0,999335	2021-07-28	United States
ORF1ab_309_L	ORF1ab	309	SRR15392821	1191	C	T	0,801771	2021-07-28	United States
ORF1ab_1640_L	ORF1ab	1640	SRR15392821	5184	C	T	0,938526	2021-07-28	United States
ORF1ab_2355_S	ORF1ab	2355	SRR15392821	7328	G	T	0,0813539	2021-07-28	United States
ORF1ab_3209_V	ORF1ab	3209	SRR15392821	9891	C	T	0,997085	2021-07-28	United States
ORF1ab_3718_A	ORF1ab	3718	SRR15392821	11418	T	C	0,99741	2021-07-28	United States
ORF1ab_314_L	ORF1ab	314	SRR15392821	14408	C	T	0,430926	2021-07-28	United States
ORF1ab_662_S	ORF1ab	662	SRR15392821	15451	G	A	0,799017	2021-07-28	United States
ORF1ab_1000_L	ORF1ab	1000	SRR15392821	16466	C	T	0,999615	2021-07-28	United States
ORF1ab_1570_L	ORF1ab	1570	SRR15392821	18176	C	T	0,994417	2021-07-28	United States
ORF1ab_1898_F	ORF1ab	1898	SRR15392821	19160	C	T	0,99445	2021-07-28	United States
S_19_R	S	19	SRR15392821	21618	C	G	0,846081	2021-07-28	United States
S_142_D	S	142	SRR15392821	21987	G	A	1	2021-07-28	United States
S_156_NA	S	156	SRR15392821	22028	G	-AGTTCA	0,998122	2021-07-28	United States
S_452_R	S	452	SRR15392821	22917	T	G	1	2021-07-28	United States
S_478_K	S	478	SRR15392821	22995	C	A	0,790671	2021-07-28	United States
S_614_G	S	614	SRR15392821	23403	A	G	0,999859	2021-07-28	United States
S_681_R	S	681	SRR15392821	23604	C	G	0,999491	2021-07-28	United States
S_950_N	S	950	SRR15392821	24410	G	A	0,999779	2021-07-28	United States
ORF3a_26_L	ORF3a	26	SRR15392821	25469	C	T	0,999732	2021-07-28	United States
ORF3a_254_R	ORF3a	254	SRR15392821	26152	G	A	0,626655	2021-07-28	United States
M_82_T	M	82	SRR15392821	26767	T	C	0,992195	2021-07-28	United States
ORF7a_82_A	ORF7a	82	SRR15392821	27638	T	C	0,999672	2021-07-28	United States
ORF7a_116_F	ORF7a	116	SRR15392821	27739	C	T	0,995371	2021-07-28	United States
ORF7a_120_I	ORF7a	120	SRR15392821	27752	C	T	0,99984	2021-07-28	United States
ORF8_118_NA	ORF8	118	SRR15392821	28247	A	-GATTTC	0,996962	2021-07-28	United States
N_63_G	N	63	SRR15392821	28461	A	G	0,999826	2021-07-28	United States
N_203_M	N	203	SRR15392821	28881	G	T	0,999714	2021-07-28	United States
N_377_Y	N	377	SRR15392821	29402	G	T	0,999516	2021-07-28	United States
ORF1ab_1306_S	ORF1ab	1306	SRR15392822	4181	G	T	0,995413	2021-07-28	United States
ORF1ab_2046_L	ORF1ab	2046	SRR15392822	6402	C	T	0,697128	2021-07-28	United States
ORF1ab_2123_V	ORF1ab	2123	SRR15392822	6633	C	T	0,956091	2021-07-28	United States
ORF1ab_2287_S	ORF1ab	2287	SRR15392822	7124	C	T	0,999011	2021-07-28	United States
ORF1ab_2930_L	ORF1ab	2930	SRR15392822	9053	G	T	0,991379	2021-07-28	United States
ORF1ab_3255_I	ORF1ab	3255	SRR15392822	10029	C	T	0,146435	2021-07-28	United States
ORF1ab_3646_A	ORF1ab	3646	SRR15392822	11201	A	G	0,918707	2021-07-28	United States
ORF1ab_314_L	ORF1ab	314	SRR15392822	14408	C	T	0,309417	2021-07-28	United States
ORF1ab_662_S	ORF1ab	662	SRR15392822	15451	G	A	0,812209	2021-07-28	United States
ORF1ab_1000_L	ORF1ab	1000	SRR15392822	16466	C	T	0,999558	2021-07-28	United States
ORF1ab_1257_V	ORF1ab	1257	SRR15392822	17236	A	G	0,989411	2021-07-28	United States
ORF1ab_1918_V	ORF1ab	1918	SRR15392822	19220	C	T	0,997204	2021-07-28	United States
S_19_R	S	19	SRR15392822	21618	C	G	0,792741	2021-07-28	United States
S_142_D	S	142	SRR15392822	21987	G	A	1	2021-07-28	United States
S_156_NA	S	156	SRR15392822	22028	G	-AGTTCA	1	2021-07-28	United States
S_452_R	S	452	SRR15392822	22917	T	G	1	2021-07-28	United States
S_478_K	S	478	SRR15392822	22995	C	A	0,803213	2021-07-28	United States
S_614_G	S	614	SRR15392822	23403	A	G	1	2021-07-28	United States
S_681_R	S	681	SRR15392822	23604	C	G	1	2021-07-28	United States
S_950_N	S	950	SRR15392822	24410	G	A	1	2021-07-28	United States
ORF3a_26_L	ORF3a	26	SRR15392822	25469	C	T	0,998971	2021-07-28	United States
ORF3a_104_S	ORF3a	104	SRR15392822	25702	C	T	0,982257	2021-07-28	United States
M_82_T	M	82	SRR15392822	26767	T	C	0,985714	2021-07-28	United States
ORF7a_82_A	ORF7a	82	SRR15392822	27638	T	C	1	2021-07-28	United States
ORF7a_120_I	ORF7a	120	SRR15392822	27752	C	T	1	2021-07-28	United States
ORF7b_40_I	ORF7b	40	SRR15392822	27874	C	T	0,612903	2021-07-28	United States
ORF8_118_NA	ORF8	118	SRR15392822	28247	A	-GATTTC	0,997503	2021-07-28	United States
N_63_G	N	63	SRR15392822	28461	A	G	0,995643	2021-07-28	United States
N_203_M	N	203	SRR15392822	28881	G	T	1	2021-07-28	United States
N_208_S	N	208	SRR15392822	28895	G	T	0,97593	2021-07-28	United States
N_215_C	N	215	SRR15392822	28916	G	T	0,993464	2021-07-28	United States
N_377_Y	N	377	SRR15392822	29402	G	T	0,995708	2021-07-28	United States
N_415_G	N	415	SRR15392822	29517	A	G	0,0623679	2021-07-28	United States
ORF1ab_119_C	ORF1ab	119	SRR15392823	620	C	T	0,999262	2021-07-28	United States
ORF1ab_1029_G	ORF1ab	1029	SRR15392823	3350	A	G	0,999198	2021-07-28	United States
ORF1ab_1306_S	ORF1ab	1306	SRR15392823	4181	G	T	0,999741	2021-07-28	United States
ORF1ab_2046_L	ORF1ab	2046	SRR15392823	6402	C	T	0,63904	2021-07-28	United States
ORF1ab_2287_S	ORF1ab	2287	SRR15392823	7124	C	T	0,999641	2021-07-28	United States
ORF1ab_2355_S	ORF1ab	2355	SRR15392823	7328	G	T	0,109765	2021-07-28	United States
ORF1ab_2930_L	ORF1ab	2930	SRR15392823	9053	G	T	0,999565	2021-07-28	United States
ORF1ab_3255_I	ORF1ab	3255	SRR15392823	10029	C	T	0,205826	2021-07-28	United States
ORF1ab_3646_A	ORF1ab	3646	SRR15392823	11201	A	G	0,956557	2021-07-28	United States
ORF1ab_4179_K	ORF1ab	4179	SRR15392823	12801	G	A	0,999118	2021-07-28	United States
ORF1ab_314_L	ORF1ab	314	SRR15392823	14408	C	T	0,299397	2021-07-28	United States
ORF1ab_662_S	ORF1ab	662	SRR15392823	15451	G	A	0,818765	2021-07-28	United States
ORF1ab_1000_L	ORF1ab	1000	SRR15392823	16466	C	T	0,999621	2021-07-28	United States
ORF1ab_1918_V	ORF1ab	1918	SRR15392823	19220	C	T	0,999616	2021-07-28	United States
S_19_R	S	19	SRR15392823	21618	C	G	0,856613	2021-07-28	United States
S_142_D	S	142	SRR15392823	21987	G	A	0,999587	2021-07-28	United States
S_156_NA	S	156	SRR15392823	22028	G	-AGTTCA	0,998478	2021-07-28	United States
S_405_G	S	405	SRR15392823	22776	A	G	0,0552503	2021-07-28	United States
S_452_R	S	452	SRR15392823	22917	T	G	0,999183	2021-07-28	United States
S_478_K	S	478	SRR15392823	22995	C	A	0,749016	2021-07-28	United States
S_614_G	S	614	SRR15392823	23403	A	G	0,999626	2021-07-28	United States
S_681_R	S	681	SRR15392823	23604	C	G	0,999797	2021-07-28	United States
S_950_N	S	950	SRR15392823	24410	G	A	0,999811	2021-07-28	United States
ORF3a_26_L	ORF3a	26	SRR15392823	25469	C	T	0,999677	2021-07-28	United States
ORF3a_239_Q	ORF3a	239	SRR15392823	26107	G	C	0,604249	2021-07-28	United States
ORF3a_256_NA	ORF3a	256	SRR15392823	26158	G	-TTAATCCAGTAATGGAACCAA	0,575472	2021-07-28	United States
M_82_T	M	82	SRR15392823	26767	T	C	0,993667	2021-07-28	United States
M_125_Y	M	125	SRR15392823	26895	C	T	0,999161	2021-07-28	United States
ORF7a_82_A	ORF7a	82	SRR15392823	27638	T	C	0,999302	2021-07-28	United States
ORF7a_120_I	ORF7a	120	SRR15392823	27752	C	T	0,999718	2021-07-28	United States
ORF7b_40_I	ORF7b	40	SRR15392823	27874	C	T	0,674317	2021-07-28	United States
ORF8_118_NA	ORF8	118	SRR15392823	28247	A	-GATTTC	0,997273	2021-07-28	United States
N_63_G	N	63	SRR15392823	28461	A	G	0,999717	2021-07-28	United States
N_203_M	N	203	SRR15392823	28881	G	T	0,999633	2021-07-28	United States
N_215_C	N	215	SRR15392823	28916	G	T	0,999384	2021-07-28	United States
N_377_Y	N	377	SRR15392823	29402	G	T	0,999662	2021-07-28	United States
ORF1ab_1306_S	ORF1ab	1306	SRR15392824	4181	G	T	0,998979	2021-07-28	United States
ORF1ab_2046_L	ORF1ab	2046	SRR15392824	6402	C	T	0,679132	2021-07-28	United States
ORF1ab_2287_S	ORF1ab	2287	SRR15392824	7124	C	T	0,999233	2021-07-28	United States
ORF1ab_2355_S	ORF1ab	2355	SRR15392824	7328	G	T	0,0779107	2021-07-28	United States
ORF1ab_2930_L	ORF1ab	2930	SRR15392824	9053	G	T	0,998436	2021-07-28	United States
ORF1ab_3255_I	ORF1ab	3255	SRR15392824	10029	C	T	0,232218	2021-07-28	United States
ORF1ab_3646_A	ORF1ab	3646	SRR15392824	11201	A	G	0,916469	2021-07-28	United States
ORF1ab_314_L	ORF1ab	314	SRR15392824	14408	C	T	0,269174	2021-07-28	United States
ORF1ab_662_S	ORF1ab	662	SRR15392824	15451	G	A	0,782836	2021-07-28	United States
ORF1ab_1000_L	ORF1ab	1000	SRR15392824	16466	C	T	0,999455	2021-07-28	United States
ORF1ab_1257_V	ORF1ab	1257	SRR15392824	17236	A	G	0,996288	2021-07-28	United States
ORF1ab_1918_V	ORF1ab	1918	SRR15392824	19220	C	T	0,998766	2021-07-28	United States
S_19_R	S	19	SRR15392824	21618	C	G	0,784825	2021-07-28	United States
S_142_D	S	142	SRR15392824	21987	G	A	0,999663	2021-07-28	United States
S_156_NA	S	156	SRR15392824	22028	G	-AGTTCA	0,996955	2021-07-28	United States
S_452_R	S	452	SRR15392824	22917	T	G	0,999214	2021-07-28	United States
S_478_K	S	478	SRR15392824	22995	C	A	0,74828	2021-07-28	United States
S_614_G	S	614	SRR15392824	23403	A	G	0,999814	2021-07-28	United States
S_681_R	S	681	SRR15392824	23604	C	G	0,999448	2021-07-28	United States
S_950_N	S	950	SRR15392824	24410	G	A	0,999635	2021-07-28	United States
ORF3a_26_L	ORF3a	26	SRR15392824	25469	C	T	0,999436	2021-07-28	United States
M_82_T	M	82	SRR15392824	26767	T	C	0,991206	2021-07-28	United States
ORF7a_82_A	ORF7a	82	SRR15392824	27638	T	C	0,999721	2021-07-28	United States
ORF7a_120_I	ORF7a	120	SRR15392824	27752	C	T	0,999453	2021-07-28	United States
ORF7b_40_I	ORF7b	40	SRR15392824	27874	C	T	0,591506	2021-07-28	United States
ORF8_118_NA	ORF8	118	SRR15392824	28247	A	-GATTTC	0,996943	2021-07-28	United States
N_63_G	N	63	SRR15392824	28461	A	G	0,999349	2021-07-28	United States
N_203_M	N	203	SRR15392824	28881	G	T	0,999247	2021-07-28	United States
N_215_C	N	215	SRR15392824	28916	G	T	0,998063	2021-07-28	United States
N_377_Y	N	377	SRR15392824	29402	G	T	0,999138	2021-07-28	United States
ORF1ab_1306_S	ORF1ab	1306	SRR15392826	4181	G	T	0,997186	2021-07-29	United States
ORF1ab_2046_L	ORF1ab	2046	SRR15392826	6402	C	T	0,740081	2021-07-29	United States
ORF1ab_2125_Y	ORF1ab	2125	SRR15392826	6638	C	T	0,984821	2021-07-29	United States
ORF1ab_2287_S	ORF1ab	2287	SRR15392826	7124	C	T	0,999256	2021-07-29	United States
ORF1ab_2554_V	ORF1ab	2554	SRR15392826	7926	C	T	0,997468	2021-07-29	United States
ORF1ab_2797_F	ORF1ab	2797	SRR15392826	8655	C	T	0,993918	2021-07-29	United States
ORF1ab_2930_L	ORF1ab	2930	SRR15392826	9053	G	T	0,990741	2021-07-29	United States
ORF1ab_3255_I	ORF1ab	3255	SRR15392826	10029	C	T	0,21171	2021-07-29	United States
ORF1ab_3646_A	ORF1ab	3646	SRR15392826	11201	A	G	0,924756	2021-07-29	United States
ORF1ab_3934_L	ORF1ab	3934	SRR15392826	12065	A	C	0,105279	2021-07-29	United States
ORF1ab_183_V	ORF1ab	183	SRR15392826	14014	T	G	0,993837	2021-07-29	United States
ORF1ab_314_L	ORF1ab	314	SRR15392826	14408	C	T	0,406623	2021-07-29	United States
ORF1ab_662_S	ORF1ab	662	SRR15392826	15451	G	A	0,830869	2021-07-29	United States
ORF1ab_1000_L	ORF1ab	1000	SRR15392826	16466	C	T	1	2021-07-29	United States
ORF1ab_1087_Y	ORF1ab	1087	SRR15392826	16726	C	T	0,996012	2021-07-29	United States
ORF1ab_1706_I	ORF1ab	1706	SRR15392826	18583	G	A	0,994935	2021-07-29	United States
ORF1ab_1918_V	ORF1ab	1918	SRR15392826	19220	C	T	0,996893	2021-07-29	United States
S_19_R	S	19	SRR15392826	21618	C	G	0,827308	2021-07-29	United States
S_142_D	S	142	SRR15392826	21987	G	A	1	2021-07-29	United States
S_156_NA	S	156	SRR15392826	22028	G	-AGTTCA	0,992958	2021-07-29	United States
S_452_R	S	452	SRR15392826	22917	T	G	1	2021-07-29	United States
S_478_K	S	478	SRR15392826	22995	C	A	0,630219	2021-07-29	United States
S_614_G	S	614	SRR15392826	23403	A	G	1	2021-07-29	United States
S_681_R	S	681	SRR15392826	23604	C	G	1	2021-07-29	United States
S_950_N	S	950	SRR15392826	24410	G	A	1	2021-07-29	United States
ORF3a_26_L	ORF3a	26	SRR15392826	25469	C	T	0,998996	2021-07-29	United States
M_82_T	M	82	SRR15392826	26767	T	C	0,990185	2021-07-29	United States
ORF7a_82_A	ORF7a	82	SRR15392826	27638	T	C	1	2021-07-29	United States
ORF7a_120_I	ORF7a	120	SRR15392826	27752	C	T	0,999718	2021-07-29	United States
ORF7b_40_I	ORF7b	40	SRR15392826	27874	C	T	0,714992	2021-07-29	United States
ORF8_60_F	ORF8	60	SRR15392826	28073	G	T	0,5368	2021-07-29	United States
ORF8_118_NA	ORF8	118	SRR15392826	28247	A	-GATTTC	0,9914	2021-07-29	United States
N_63_G	N	63	SRR15392826	28461	A	G	0,999611	2021-07-29	United States
N_203_M	N	203	SRR15392826	28881	G	T	0,999381	2021-07-29	United States
N_215_C	N	215	SRR15392826	28916	G	T	0,998408	2021-07-29	United States
N_377_Y	N	377	SRR15392826	29402	G	T	0,999854	2021-07-29	United States
ORF1ab_1306_S	ORF1ab	1306	SRR15392827	4181	G	T	0,997487	2021-07-28	United States
ORF1ab_2046_L	ORF1ab	2046	SRR15392827	6402	C	T	0,745122	2021-07-28	United States
ORF1ab_2287_S	ORF1ab	2287	SRR15392827	7124	C	T	0,99859	2021-07-28	United States
ORF1ab_2797_F	ORF1ab	2797	SRR15392827	8655	C	T	0,402062	2021-07-28	United States
ORF1ab_2855_V	ORF1ab	2855	SRR15392827	8829	C	T	0,991612	2021-07-28	United States
ORF1ab_2930_L	ORF1ab	2930	SRR15392827	9053	G	T	0,992	2021-07-28	United States
ORF1ab_3255_I	ORF1ab	3255	SRR15392827	10029	C	T	0,157626	2021-07-28	United States
ORF1ab_3603_NA	ORF1ab	3603	SRR15392827	11074	C	+T	0,0808219	2021-07-28	United States
ORF1ab_3606_NA	ORF1ab	3606	SRR15392827	11082	T	-G	0,127115	2021-07-28	United States
ORF1ab_3606_F	ORF1ab	3606	SRR15392827	11083	G	T	0,983527	2021-07-28	United States
ORF1ab_3646_A	ORF1ab	3646	SRR15392827	11201	A	G	0,92057	2021-07-28	United States
ORF1ab_314_L	ORF1ab	314	SRR15392827	14408	C	T	0,388708	2021-07-28	United States
ORF1ab_662_S	ORF1ab	662	SRR15392827	15451	G	A	0,83104	2021-07-28	United States
ORF1ab_1000_L	ORF1ab	1000	SRR15392827	16466	C	T	0,998335	2021-07-28	United States
ORF1ab_1847_S	ORF1ab	1847	SRR15392827	19006	G	T	0,98886	2021-07-28	United States
ORF1ab_1918_V	ORF1ab	1918	SRR15392827	19220	C	T	0,996628	2021-07-28	United States
S_19_R	S	19	SRR15392827	21618	C	G	0,827472	2021-07-28	United States
S_142_D	S	142	SRR15392827	21987	G	A	1	2021-07-28	United States
S_156_NA	S	156	SRR15392827	22028	G	-AGTTCA	0,988889	2021-07-28	United States
S_452_R	S	452	SRR15392827	22917	T	G	1	2021-07-28	United States
S_478_K	S	478	SRR15392827	22995	C	A	0,713615	2021-07-28	United States
S_614_G	S	614	SRR15392827	23403	A	G	1	2021-07-28	United States
S_681_R	S	681	SRR15392827	23604	C	G	0,997159	2021-07-28	United States
S_950_N	S	950	SRR15392827	24410	G	A	1	2021-07-28	United States
S_1229_I	S	1229	SRR15392827	25249	G	T	0,112821	2021-07-28	United States
ORF3a_26_L	ORF3a	26	SRR15392827	25469	C	T	0,998118	2021-07-28	United States
M_82_T	M	82	SRR15392827	26767	T	C	0,991354	2021-07-28	United States
ORF7a_82_A	ORF7a	82	SRR15392827	27638	T	C	1	2021-07-28	United States
ORF7a_120_I	ORF7a	120	SRR15392827	27752	C	T	1	2021-07-28	United States
ORF7b_40_I	ORF7b	40	SRR15392827	27874	C	T	0,76947	2021-07-28	United States
ORF8_118_NA	ORF8	118	SRR15392827	28247	A	-GATTTC	0,995328	2021-07-28	United States
N_63_G	N	63	SRR15392827	28461	A	G	0,998004	2021-07-28	United States
N_203_M	N	203	SRR15392827	28881	G	T	1	2021-07-28	United States
N_215_C	N	215	SRR15392827	28916	G	T	1	2021-07-28	United States
N_377_Y	N	377	SRR15392827	29402	G	T	1	2021-07-28	United States
ORF1ab_309_L	ORF1ab	309	SRR15392829	1191	C	T	0,698722	2021-07-28	United States
ORF1ab_1640_L	ORF1ab	1640	SRR15392829	5184	C	T	0,916814	2021-07-28	United States
ORF1ab_2355_S	ORF1ab	2355	SRR15392829	7328	G	T	0,0650278	2021-07-28	United States
ORF1ab_2980_N	ORF1ab	2980	SRR15392829	9203	G	A	0,991776	2021-07-28	United States
ORF1ab_3138_S	ORF1ab	3138	SRR15392829	9678	T	C	0,172274	2021-07-28	United States
ORF1ab_3580_Q	ORF1ab	3580	SRR15392829	11005	C	A	0,830051	2021-07-28	United States
ORF1ab_314_L	ORF1ab	314	SRR15392829	14408	C	T	0,396423	2021-07-28	United States
ORF1ab_2310_R	ORF1ab	2310	SRR15392829	20396	A	G	0,996232	2021-07-28	United States
S_19_R	S	19	SRR15392829	21618	C	G	0,790069	2021-07-28	United States
S_77_T	S	77	SRR15392829	21792	A	C	0,99621	2021-07-28	United States
S_142_D	S	142	SRR15392829	21987	G	A	0,999755	2021-07-28	United States
S_156_NA	S	156	SRR15392829	22028	G	-AGTTCA	0,998522	2021-07-28	United States
S_193_L	S	193	SRR15392829	22139	G	T	0,720131	2021-07-28	United States
S_452_R	S	452	SRR15392829	22917	T	G	0,998488	2021-07-28	United States
S_478_K	S	478	SRR15392829	22995	C	A	0,674672	2021-07-28	United States
S_547_I	S	547	SRR15392829	23202	C	T	0,966277	2021-07-28	United States
S_614_G	S	614	SRR15392829	23403	A	G	0,9996	2021-07-28	United States
S_681_R	S	681	SRR15392829	23604	C	G	0,999606	2021-07-28	United States
S_950_N	S	950	SRR15392829	24410	G	A	0,999724	2021-07-28	United States
ORF3a_26_L	ORF3a	26	SRR15392829	25469	C	T	0,999823	2021-07-28	United States
M_82_T	M	82	SRR15392829	26767	T	C	0,993126	2021-07-28	United States
ORF7a_82_A	ORF7a	82	SRR15392829	27638	T	C	0,999348	2021-07-28	United States
ORF7a_120_I	ORF7a	120	SRR15392829	27752	C	T	0,999048	2021-07-28	United States
ORF8_19_*	ORF8	19	SRR15392829	27948	G	T	0,998153	2021-07-28	United States
N_63_G	N	63	SRR15392829	28461	A	G	1	2021-07-28	United States
N_203_M	N	203	SRR15392829	28881	G	T	0,999821	2021-07-28	United States
N_377_Y	N	377	SRR15392829	29402	G	T	0,999885	2021-07-28	United States
ORF10_38_A	ORF10	38	SRR15392829	29669	A	G	0,923489	2021-07-28	United States
ORF1ab_1306_S	ORF1ab	1306	SRR15392830	4181	G	T	0,999252	2021-07-28	United States
ORF1ab_2046_L	ORF1ab	2046	SRR15392830	6402	C	T	0,655971	2021-07-28	United States
ORF1ab_2287_S	ORF1ab	2287	SRR15392830	7124	C	T	0,99945	2021-07-28	United States
ORF1ab_2355_S	ORF1ab	2355	SRR15392830	7328	G	T	0,0703649	2021-07-28	United States
ORF1ab_2930_L	ORF1ab	2930	SRR15392830	9053	G	T	0,998389	2021-07-28	United States
ORF1ab_3255_I	ORF1ab	3255	SRR15392830	10029	C	T	0,238014	2021-07-28	United States
ORF1ab_3646_A	ORF1ab	3646	SRR15392830	11201	A	G	0,964803	2021-07-28	United States
ORF1ab_183_V	ORF1ab	183	SRR15392830	14014	T	G	0,999005	2021-07-28	United States
ORF1ab_314_L	ORF1ab	314	SRR15392830	14408	C	T	0,279999	2021-07-28	United States
ORF1ab_662_S	ORF1ab	662	SRR15392830	15451	G	A	0,784904	2021-07-28	United States
ORF1ab_1000_L	ORF1ab	1000	SRR15392830	16466	C	T	0,999762	2021-07-28	United States
ORF1ab_1918_V	ORF1ab	1918	SRR15392830	19220	C	T	0,999445	2021-07-28	United States
S_19_R	S	19	SRR15392830	21618	C	G	0,826443	2021-07-28	United States
S_142_D	S	142	SRR15392830	21987	G	A	0,999902	2021-07-28	United States
S_156_NA	S	156	SRR15392830	22028	G	-AGTTCA	0,99663	2021-07-28	United States
S_452_R	S	452	SRR15392830	22917	T	G	0,998848	2021-07-28	United States
S_478_K	S	478	SRR15392830	22995	C	A	0,733397	2021-07-28	United States
S_614_G	S	614	SRR15392830	23403	A	G	0,999855	2021-07-28	United States
S_681_R	S	681	SRR15392830	23604	C	G	0,99955	2021-07-28	United States
S_950_N	S	950	SRR15392830	24410	G	A	0,999866	2021-07-28	United States
S_1087_S	S	1087	SRR15392830	24821	G	T	0,5451	2021-07-28	United States
ORF3a_26_L	ORF3a	26	SRR15392830	25469	C	T	0,999808	2021-07-28	United States
M_82_T	M	82	SRR15392830	26767	T	C	0,994729	2021-07-28	United States
ORF6_30_NA	ORF6	30	SRR15392830	27289	G	-ATT	0,496867	2021-07-28	United States
ORF7a_82_A	ORF7a	82	SRR15392830	27638	T	C	0,999795	2021-07-28	United States
ORF7a_120_I	ORF7a	120	SRR15392830	27752	C	T	0,999446	2021-07-28	United States
ORF7b_40_I	ORF7b	40	SRR15392830	27874	C	T	0,952857	2021-07-28	United States
ORF8_72_H	ORF8	72	SRR15392830	28109	G	T	0,996049	2021-07-28	United States
ORF8_118_NA	ORF8	118	SRR15392830	28247	A	-GATTTC	0,997227	2021-07-28	United States
N_63_G	N	63	SRR15392830	28461	A	G	0,999521	2021-07-28	United States
N_203_M	N	203	SRR15392830	28881	G	T	0,999606	2021-07-28	United States
N_215_C	N	215	SRR15392830	28916	G	T	0,999103	2021-07-28	United States
N_377_Y	N	377	SRR15392830	29402	G	T	0,999582	2021-07-28	United States
ORF1ab_599_V	ORF1ab	599	SRR15392831	2061	C	T	0,995519	2021-07-28	United States
ORF1ab_1306_S	ORF1ab	1306	SRR15392831	4181	G	T	0,997607	2021-07-28	United States
ORF1ab_2046_L	ORF1ab	2046	SRR15392831	6402	C	T	0,688932	2021-07-28	United States
ORF1ab_2287_S	ORF1ab	2287	SRR15392831	7124	C	T	0,999015	2021-07-28	United States
ORF1ab_2355_S	ORF1ab	2355	SRR15392831	7328	G	T	0,0715693	2021-07-28	United States
ORF1ab_2930_L	ORF1ab	2930	SRR15392831	9053	G	T	0,995871	2021-07-28	United States
ORF1ab_3255_I	ORF1ab	3255	SRR15392831	10029	C	T	0,165868	2021-07-28	United States
ORF1ab_3646_A	ORF1ab	3646	SRR15392831	11201	A	G	0,948546	2021-07-28	United States
ORF1ab_314_L	ORF1ab	314	SRR15392831	14408	C	T	0,2923	2021-07-28	United States
ORF1ab_662_S	ORF1ab	662	SRR15392831	15451	G	A	0,80732	2021-07-28	United States
ORF1ab_1000_L	ORF1ab	1000	SRR15392831	16466	C	T	0,999205	2021-07-28	United States
ORF1ab_1428_V	ORF1ab	1428	SRR15392831	17750	C	T	0,989046	2021-07-28	United States
ORF1ab_1918_V	ORF1ab	1918	SRR15392831	19220	C	T	0,998008	2021-07-28	United States
S_19_R	S	19	SRR15392831	21618	C	G	0,81082	2021-07-28	United States
S_95_I	S	95	SRR15392831	21846	C	T	0,998066	2021-07-28	United States
S_97_E	S	97	SRR15392831	21851	A	G	1	2021-07-28	United States
S_142_D	S	142	SRR15392831	21987	G	A	0,999757	2021-07-28	United States
S_156_NA	S	156	SRR15392831	22028	G	-AGTTCA	0,996076	2021-07-28	United States
S_452_R	S	452	SRR15392831	22917	T	G	0,998541	2021-07-28	United States
S_478_K	S	478	SRR15392831	22995	C	A	0,784861	2021-07-28	United States
S_614_G	S	614	SRR15392831	23403	A	G	0,999703	2021-07-28	United States
S_681_R	S	681	SRR15392831	23604	C	G	0,999529	2021-07-28	United States
S_950_N	S	950	SRR15392831	24410	G	A	0,999924	2021-07-28	United States
S_1104_L	S	1104	SRR15392831	24872	G	T	0,995639	2021-07-28	United States
ORF3a_26_L	ORF3a	26	SRR15392831	25469	C	T	0,999758	2021-07-28	United States
M_82_T	M	82	SRR15392831	26767	T	C	0,992036	2021-07-28	United States
ORF6_24_F	ORF6	24	SRR15392831	27271	G	T	0,996701	2021-07-28	United States
ORF7a_82_A	ORF7a	82	SRR15392831	27638	T	C	1	2021-07-28	United States
ORF7a_120_I	ORF7a	120	SRR15392831	27752	C	T	0,999836	2021-07-28	United States
ORF7b_40_I	ORF7b	40	SRR15392831	27874	C	T	0,649361	2021-07-28	United States
ORF8_118_NA	ORF8	118	SRR15392831	28247	A	-GATTTC	0,996926	2021-07-28	United States
N_63_G	N	63	SRR15392831	28461	A	G	0,999457	2021-07-28	United States
N_203_M	N	203	SRR15392831	28881	G	T	0,999526	2021-07-28	United States
N_215_C	N	215	SRR15392831	28916	G	T	0,998529	2021-07-28	United States
N_377_Y	N	377	SRR15392831	29402	G	T	0,999812	2021-07-28	United States
ORF1ab_1306_S	ORF1ab	1306	SRR15392832	4181	G	T	0,999217	2021-07-28	United States
ORF1ab_2046_L	ORF1ab	2046	SRR15392832	6402	C	T	0,559219	2021-07-28	United States
ORF1ab_2287_S	ORF1ab	2287	SRR15392832	7124	C	T	0,999495	2021-07-28	United States
ORF1ab_2355_S	ORF1ab	2355	SRR15392832	7328	G	T	0,0793459	2021-07-28	United States
ORF1ab_2930_L	ORF1ab	2930	SRR15392832	9053	G	T	0,998442	2021-07-28	United States
ORF1ab_3255_I	ORF1ab	3255	SRR15392832	10029	C	T	0,18357	2021-07-28	United States
ORF1ab_3646_A	ORF1ab	3646	SRR15392832	11201	A	G	0,948675	2021-07-28	United States
ORF1ab_86_S	ORF1ab	86	SRR15392832	13723	G	T	0,79995	2021-07-28	United States
ORF1ab_314_L	ORF1ab	314	SRR15392832	14408	C	T	0,111284	2021-07-28	United States
ORF1ab_662_S	ORF1ab	662	SRR15392832	15451	G	A	0,738108	2021-07-28	United States
ORF1ab_890_I	ORF1ab	890	SRR15392832	16137	G	T	0,997521	2021-07-28	United States
ORF1ab_1000_L	ORF1ab	1000	SRR15392832	16466	C	T	0,999534	2021-07-28	United States
ORF1ab_1257_V	ORF1ab	1257	SRR15392832	17236	A	G	0,997258	2021-07-28	United States
ORF1ab_1918_V	ORF1ab	1918	SRR15392832	19220	C	T	0,999128	2021-07-28	United States
S_19_R	S	19	SRR15392832	21618	C	G	0,789725	2021-07-28	United States
S_142_D	S	142	SRR15392832	21987	G	A	0,999433	2021-07-28	United States
S_156_NA	S	156	SRR15392832	22028	G	-AGTTCA	0,996729	2021-07-28	United States
S_452_R	S	452	SRR15392832	22917	T	G	0,998698	2021-07-28	United States
S_478_K	S	478	SRR15392832	22995	C	A	0,789753	2021-07-28	United States
S_614_G	S	614	SRR15392832	23403	A	G	0,999918	2021-07-28	United States
S_681_R	S	681	SRR15392832	23604	C	G	0,999663	2021-07-28	United States
S_950_N	S	950	SRR15392832	24410	G	A	0,999744	2021-07-28	United States
ORF3a_26_L	ORF3a	26	SRR15392832	25469	C	T	0,999608	2021-07-28	United States
M_82_T	M	82	SRR15392832	26767	T	C	0,994058	2021-07-28	United States
ORF7a_82_A	ORF7a	82	SRR15392832	27638	T	C	0,999465	2021-07-28	United States
ORF7a_120_I	ORF7a	120	SRR15392832	27752	C	T	0,999674	2021-07-28	United States
ORF7b_40_I	ORF7b	40	SRR15392832	27874	C	T	0,519809	2021-07-28	United States
ORF8_118_NA	ORF8	118	SRR15392832	28247	A	-GATTTC	0,996784	2021-07-28	United States
N_63_G	N	63	SRR15392832	28461	A	G	0,99946	2021-07-28	United States
N_203_M	N	203	SRR15392832	28881	G	T	0,999385	2021-07-28	United States
N_215_C	N	215	SRR15392832	28916	G	T	0,999001	2021-07-28	United States
N_373_N	N	373	SRR15392832	29392	G	T	0,99813	2021-07-28	United States
N_377_Y	N	377	SRR15392832	29402	G	T	0,999468	2021-07-28	United States
ORF1ab_1306_S	ORF1ab	1306	SRR15392833	4181	G	T	0,999084	2021-07-28	United States
ORF1ab_2046_L	ORF1ab	2046	SRR15392833	6402	C	T	0,638019	2021-07-28	United States
ORF1ab_2287_S	ORF1ab	2287	SRR15392833	7124	C	T	0,998974	2021-07-28	United States
ORF1ab_2355_S	ORF1ab	2355	SRR15392833	7328	G	T	0,088439	2021-07-28	United States
ORF1ab_2930_L	ORF1ab	2930	SRR15392833	9053	G	T	0,998138	2021-07-28	United States
ORF1ab_3255_I	ORF1ab	3255	SRR15392833	10029	C	T	0,295133	2021-07-28	United States
ORF1ab_3646_A	ORF1ab	3646	SRR15392833	11201	A	G	0,93856	2021-07-28	United States
ORF1ab_314_L	ORF1ab	314	SRR15392833	14408	C	T	0,23136	2021-07-28	United States
ORF1ab_662_S	ORF1ab	662	SRR15392833	15451	G	A	0,792521	2021-07-28	United States
ORF1ab_1000_L	ORF1ab	1000	SRR15392833	16466	C	T	0,999778	2021-07-28	United States
ORF1ab_1567_S	ORF1ab	1567	SRR15392833	18166	C	T	0,835841	2021-07-28	United States
ORF1ab_1918_V	ORF1ab	1918	SRR15392833	19220	C	T	0,999054	2021-07-28	United States
S_19_R	S	19	SRR15392833	21618	C	G	0,811774	2021-07-28	United States
S_112_L	S	112	SRR15392833	21897	C	T	0,9988	2021-07-28	United States
S_142_D	S	142	SRR15392833	21987	G	A	1	2021-07-28	United States
S_156_NA	S	156	SRR15392833	22028	G	-AGTTCA	0,996678	2021-07-28	United States
S_452_R	S	452	SRR15392833	22917	T	G	0,999608	2021-07-28	United States
S_478_K	S	478	SRR15392833	22995	C	A	0,779405	2021-07-28	United States
S_614_G	S	614	SRR15392833	23403	A	G	0,999903	2021-07-28	United States
S_681_R	S	681	SRR15392833	23604	C	G	0,999663	2021-07-28	United States
S_950_N	S	950	SRR15392833	24410	G	A	0,999777	2021-07-28	United States
ORF3a_26_L	ORF3a	26	SRR15392833	25469	C	T	0,999715	2021-07-28	United States
ORF3a_239_Q	ORF3a	239	SRR15392833	26107	G	C	0,733164	2021-07-28	United States
M_82_T	M	82	SRR15392833	26767	T	C	0,998094	2021-07-28	United States
ORF7a_82_A	ORF7a	82	SRR15392833	27638	T	C	0,999024	2021-07-28	United States
ORF7a_120_I	ORF7a	120	SRR15392833	27752	C	T	0,999278	2021-07-28	United States
ORF7b_40_I	ORF7b	40	SRR15392833	27874	C	T	0,60176	2021-07-28	United States
ORF8_118_NA	ORF8	118	SRR15392833	28247	A	-GATTTC	0,996936	2021-07-28	United States
N_63_G	N	63	SRR15392833	28461	A	G	0,999298	2021-07-28	United States
N_203_M	N	203	SRR15392833	28881	G	T	0,999444	2021-07-28	United States
N_215_C	N	215	SRR15392833	28916	G	T	0,998547	2021-07-28	United States
N_377_Y	N	377	SRR15392833	29402	G	T	0,999575	2021-07-28	United States
ORF1ab_646_L	ORF1ab	646	SRR15392837	2202	G	T	0,481956	2021-07-28	United States
ORF1ab_1306_S	ORF1ab	1306	SRR15392837	4181	G	T	0,998103	2021-07-28	United States
ORF1ab_1716_V	ORF1ab	1716	SRR15392837	5412	C	T	0,998429	2021-07-28	United States
ORF1ab_2046_L	ORF1ab	2046	SRR15392837	6402	C	T	0,795702	2021-07-28	United States
ORF1ab_2287_S	ORF1ab	2287	SRR15392837	7124	C	T	0,998327	2021-07-28	United States
ORF1ab_2355_S	ORF1ab	2355	SRR15392837	7328	G	T	0,077634	2021-07-28	United States
ORF1ab_2930_L	ORF1ab	2930	SRR15392837	9053	G	T	0,992552	2021-07-28	United States
ORF1ab_3255_I	ORF1ab	3255	SRR15392837	10029	C	T	0,185504	2021-07-28	United States
ORF1ab_3646_A	ORF1ab	3646	SRR15392837	11201	A	G	0,940922	2021-07-28	United States
ORF1ab_240_M	ORF1ab	240	SRR15392837	14186	G	T	0,577055	2021-07-28	United States
ORF1ab_314_L	ORF1ab	314	SRR15392837	14408	C	T	0,564644	2021-07-28	United States
ORF1ab_662_S	ORF1ab	662	SRR15392837	15451	G	A	0,835755	2021-07-28	United States
ORF1ab_1000_L	ORF1ab	1000	SRR15392837	16466	C	T	0,999125	2021-07-28	United States
ORF1ab_1041_C	ORF1ab	1041	SRR15392837	16588	G	T	0,994229	2021-07-28	United States
ORF1ab_1192_C	ORF1ab	1192	SRR15392837	17042	A	G	0,994316	2021-07-28	United States
ORF1ab_1918_V	ORF1ab	1918	SRR15392837	19220	C	T	0,998029	2021-07-28	United States
ORF1ab_2465_V	ORF1ab	2465	SRR15392837	20860	A	G	0,986229	2021-07-28	United States
S_19_R	S	19	SRR15392837	21618	C	G	0,838985	2021-07-28	United States
S_95_I	S	95	SRR15392837	21846	C	T	1	2021-07-28	United States
S_142_D	S	142	SRR15392837	21987	G	A	1	2021-07-28	United States
S_156_NA	S	156	SRR15392837	22028	G	-AGTTCA	0,997768	2021-07-28	United States
S_452_R	S	452	SRR15392837	22917	T	G	0,999374	2021-07-28	United States
S_478_K	S	478	SRR15392837	22995	C	A	0,596118	2021-07-28	United States
S_614_G	S	614	SRR15392837	23403	A	G	0,999196	2021-07-28	United States
S_681_R	S	681	SRR15392837	23604	C	G	0,999783	2021-07-28	United States
S_950_N	S	950	SRR15392837	24410	G	A	0,999913	2021-07-28	United States
ORF3a_26_L	ORF3a	26	SRR15392837	25469	C	T	0,999706	2021-07-28	United States
M_82_T	M	82	SRR15392837	26767	T	C	0,994777	2021-07-28	United States
ORF7a_82_A	ORF7a	82	SRR15392837	27638	T	C	0,999809	2021-07-28	United States
ORF7a_120_I	ORF7a	120	SRR15392837	27752	C	T	0,999867	2021-07-28	United States
ORF7b_40_I	ORF7b	40	SRR15392837	27874	C	T	0,713664	2021-07-28	United States
ORF8_118_NA	ORF8	118	SRR15392837	28247	A	-GATTTC	0,997464	2021-07-28	United States
N_63_G	N	63	SRR15392837	28461	A	G	0,999702	2021-07-28	United States
N_203_M	N	203	SRR15392837	28881	G	T	0,99341	2021-07-28	United States
N_215_C	N	215	SRR15392837	28916	G	T	0,998834	2021-07-28	United States
N_377_Y	N	377	SRR15392837	29402	G	T	0,999798	2021-07-28	United States
ORF1ab_309_L	ORF1ab	309	SRR15392842	1191	C	T	0,622685	2021-07-28	United States
ORF1ab_1640_L	ORF1ab	1640	SRR15392842	5184	C	T	0,940426	2021-07-28	United States
ORF1ab_2355_S	ORF1ab	2355	SRR15392842	7328	G	T	0,12	2021-07-28	United States
ORF1ab_2980_N	ORF1ab	2980	SRR15392842	9203	G	A	0,981621	2021-07-28	United States
ORF1ab_3138_S	ORF1ab	3138	SRR15392842	9678	T	C	0,202553	2021-07-28	United States
ORF1ab_3580_Q	ORF1ab	3580	SRR15392842	11005	C	A	0,861791	2021-07-28	United States
ORF1ab_3963_V	ORF1ab	3963	SRR15392842	12153	C	T	0,988171	2021-07-28	United States
ORF1ab_314_L	ORF1ab	314	SRR15392842	14408	C	T	0,343505	2021-07-28	United States
ORF1ab_2310_R	ORF1ab	2310	SRR15392842	20396	A	G	0,987164	2021-07-28	United States
S_19_R	S	19	SRR15392842	21618	C	G	0,74255	2021-07-28	United States
S_77_T	S	77	SRR15392842	21792	A	C	0,991138	2021-07-28	United States
S_142_D	S	142	SRR15392842	21987	G	A	0,998672	2021-07-28	United States
S_156_NA	S	156	SRR15392842	22028	G	-AGTTCA	0,995989	2021-07-28	United States
S_452_R	S	452	SRR15392842	22917	T	G	0,997015	2021-07-28	United States
S_478_K	S	478	SRR15392842	22995	C	A	0,736304	2021-07-28	United States
S_547_I	S	547	SRR15392842	23202	C	T	0,89834	2021-07-28	United States
S_614_G	S	614	SRR15392842	23403	A	G	1	2021-07-28	United States
S_681_R	S	681	SRR15392842	23604	C	G	0,999039	2021-07-28	United States
S_950_N	S	950	SRR15392842	24410	G	A	0,998331	2021-07-28	United States
ORF3a_26_L	ORF3a	26	SRR15392842	25469	C	T	0,998307	2021-07-28	United States
M_82_T	M	82	SRR15392842	26767	T	C	0,988	2021-07-28	United States
ORF7a_82_A	ORF7a	82	SRR15392842	27638	T	C	1	2021-07-28	United States
ORF7a_120_I	ORF7a	120	SRR15392842	27752	C	T	0,999065	2021-07-28	United States
ORF8_19_*	ORF8	19	SRR15392842	27948	G	T	0,990832	2021-07-28	United States
N_63_G	N	63	SRR15392842	28461	A	G	0,995831	2021-07-28	United States
N_203_M	N	203	SRR15392842	28881	G	T	0,997295	2021-07-28	United States
N_377_Y	N	377	SRR15392842	29402	G	T	0,998125	2021-07-28	United States
ORF10_38_A	ORF10	38	SRR15392842	29669	A	G	0,863767	2021-07-28	United States
ORF1ab_1127_Y	ORF1ab	1127	SRR15392845	3644	G	T	0,997618	2021-07-28	United States
ORF1ab_1306_S	ORF1ab	1306	SRR15392845	4181	G	T	0,99937	2021-07-28	United States
ORF1ab_2046_L	ORF1ab	2046	SRR15392845	6402	C	T	0,557915	2021-07-28	United States
ORF1ab_2287_S	ORF1ab	2287	SRR15392845	7124	C	T	0,999227	2021-07-28	United States
ORF1ab_2355_S	ORF1ab	2355	SRR15392845	7328	G	T	0,1	2021-07-28	United States
ORF1ab_2930_L	ORF1ab	2930	SRR15392845	9053	G	T	0,998956	2021-07-28	United States
ORF1ab_3255_I	ORF1ab	3255	SRR15392845	10029	C	T	0,234325	2021-07-28	United States
ORF1ab_3646_A	ORF1ab	3646	SRR15392845	11201	A	G	0,934004	2021-07-28	United States
ORF1ab_3731_V	ORF1ab	3731	SRR15392845	11456	A	G	0,996639	2021-07-28	United States
ORF1ab_314_L	ORF1ab	314	SRR15392845	14408	C	T	0,182887	2021-07-28	United States
ORF1ab_662_S	ORF1ab	662	SRR15392845	15451	G	A	0,748738	2021-07-28	United States
ORF1ab_1000_L	ORF1ab	1000	SRR15392845	16466	C	T	0,999563	2021-07-28	United States
ORF1ab_1550_Y	ORF1ab	1550	SRR15392845	18115	C	T	0,995079	2021-07-28	United States
ORF1ab_1571_N	ORF1ab	1571	SRR15392845	18180	G	T	0,994911	2021-07-28	United States
ORF1ab_1918_V	ORF1ab	1918	SRR15392845	19220	C	T	0,999105	2021-07-28	United States
ORF1ab_2633_S	ORF1ab	2633	SRR15392845	21364	C	T	0,104864	2021-07-28	United States
S_19_R	S	19	SRR15392845	21618	C	G	0,721179	2021-07-28	United States
S_142_D	S	142	SRR15392845	21987	G	A	0,999383	2021-07-28	United States
S_156_NA	S	156	SRR15392845	22028	G	-AGTTCA	0,995969	2021-07-28	United States
S_452_R	S	452	SRR15392845	22917	T	G	0,998955	2021-07-28	United States
S_478_K	S	478	SRR15392845	22995	C	A	0,833599	2021-07-28	United States
S_614_G	S	614	SRR15392845	23403	A	G	0,99983	2021-07-28	United States
S_681_R	S	681	SRR15392845	23604	C	G	0,99933	2021-07-28	United States
S_950_N	S	950	SRR15392845	24410	G	A	0,999709	2021-07-28	United States
ORF3a_26_L	ORF3a	26	SRR15392845	25469	C	T	0,99919	2021-07-28	United States
M_82_T	M	82	SRR15392845	26767	T	C	0,993668	2021-07-28	United States
ORF7a_82_A	ORF7a	82	SRR15392845	27638	T	C	0,999858	2021-07-28	United States
ORF7a_120_I	ORF7a	120	SRR15392845	27752	C	T	0,999238	2021-07-28	United States
ORF7b_40_I	ORF7b	40	SRR15392845	27874	C	T	0,523508	2021-07-28	United States
ORF8_118_NA	ORF8	118	SRR15392845	28247	A	-GATTTC	0,997542	2021-07-28	United States
N_63_G	N	63	SRR15392845	28461	A	G	0,999652	2021-07-28	United States
N_203_M	N	203	SRR15392845	28881	G	T	0,999332	2021-07-28	United States
N_215_C	N	215	SRR15392845	28916	G	T	0,998587	2021-07-28	United States
N_377_Y	N	377	SRR15392845	29402	G	T	0,999579	2021-07-28	United States
ORF1ab_309_L	ORF1ab	309	SRR15392846	1191	C	T	0,657349	2021-07-28	United States
ORF1ab_1640_L	ORF1ab	1640	SRR15392846	5184	C	T	0,871795	2021-07-28	United States
ORF1ab_3209_V	ORF1ab	3209	SRR15392846	9891	C	T	0,986063	2021-07-28	United States
ORF1ab_3718_A	ORF1ab	3718	SRR15392846	11418	T	C	0,980412	2021-07-28	United States
ORF1ab_314_L	ORF1ab	314	SRR15392846	14408	C	T	0,567186	2021-07-28	United States
ORF1ab_662_S	ORF1ab	662	SRR15392846	15451	G	A	0,819692	2021-07-28	United States
ORF1ab_1000_L	ORF1ab	1000	SRR15392846	16466	C	T	0,997109	2021-07-28	United States
ORF1ab_1540_I	ORF1ab	1540	SRR15392846	18086	C	T	0,542857	2021-07-28	United States
ORF1ab_1570_L	ORF1ab	1570	SRR15392846	18176	C	T	0,915751	2021-07-28	United States
ORF1ab_1898_F	ORF1ab	1898	SRR15392846	19160	C	T	0,970192	2021-07-28	United States
S_19_R	S	19	SRR15392846	21618	C	G	0,773513	2021-07-28	United States
S_142_D	S	142	SRR15392846	21987	G	A	1	2021-07-28	United States
S_156_NA	S	156	SRR15392846	22028	G	-AGTTCA	1	2021-07-28	United States
S_452_R	S	452	SRR15392846	22917	T	G	1	2021-07-28	United States
S_478_K	S	478	SRR15392846	22995	C	A	0,69419	2021-07-28	United States
S_614_G	S	614	SRR15392846	23403	A	G	1	2021-07-28	United States
S_681_R	S	681	SRR15392846	23604	C	G	0,995536	2021-07-28	United States
S_950_N	S	950	SRR15392846	24410	G	A	0,999376	2021-07-28	United States
ORF3a_26_L	ORF3a	26	SRR15392846	25469	C	T	0,99726	2021-07-28	United States
ORF3a_176_I	ORF3a	176	SRR15392846	25919	C	T	0,979288	2021-07-28	United States
M_82_T	M	82	SRR15392846	26767	T	C	0,992733	2021-07-28	United States
ORF7a_82_A	ORF7a	82	SRR15392846	27638	T	C	1	2021-07-28	United States
ORF7a_116_F	ORF7a	116	SRR15392846	27739	C	T	0,988593	2021-07-28	United States
ORF7a_120_I	ORF7a	120	SRR15392846	27752	C	T	0,994318	2021-07-28	United States
ORF8_118_NA	ORF8	118	SRR15392846	28247	A	-GATTTC	0,996395	2021-07-28	United States
N_63_G	N	63	SRR15392846	28461	A	G	0,996294	2021-07-28	United States
N_203_M	N	203	SRR15392846	28881	G	T	0,999294	2021-07-28	United States
N_377_Y	N	377	SRR15392846	29402	G	T	0,99712	2021-07-28	United States
ORF1ab_389_S	ORF1ab	389	SRR15392851	1431	A	G	0,607843	2021-07-27	United States
ORF1ab_3209_V	ORF1ab	3209	SRR15392851	9891	C	T	0,993846	2021-07-27	United States
ORF1ab_3718_A	ORF1ab	3718	SRR15392851	11418	T	C	0,993225	2021-07-27	United States
ORF1ab_3750_I	ORF1ab	3750	SRR15392851	11514	C	T	0,968545	2021-07-27	United States
ORF1ab_314_L	ORF1ab	314	SRR15392851	14408	C	T	0,422798	2021-07-27	United States
ORF1ab_662_S	ORF1ab	662	SRR15392851	15451	G	A	0,802656	2021-07-27	United States
ORF1ab_1000_L	ORF1ab	1000	SRR15392851	16466	C	T	1	2021-07-27	United States
S_19_R	S	19	SRR15392851	21618	C	G	0,800406	2021-07-27	United States
S_138_Y	S	138	SRR15392851	21974	G	T	0,678571	2021-07-27	United States
S_142_D	S	142	SRR15392851	21987	G	A	1	2021-07-27	United States
S_156_NA	S	156	SRR15392851	22028	G	-AGTTCA	0,993711	2021-07-27	United States
S_452_R	S	452	SRR15392851	22917	T	G	1	2021-07-27	United States
S_478_K	S	478	SRR15392851	22995	C	A	0,622449	2021-07-27	United States
S_614_G	S	614	SRR15392851	23403	A	G	1	2021-07-27	United States
S_681_R	S	681	SRR15392851	23604	C	G	0,995037	2021-07-27	United States
S_950_N	S	950	SRR15392851	24410	G	A	0,997579	2021-07-27	United States
S_1074_S	S	1074	SRR15392851	24783	A	G	0,983709	2021-07-27	United States
S_1264_L	S	1264	SRR15392851	25352	G	T	0,973684	2021-07-27	United States
ORF3a_26_L	ORF3a	26	SRR15392851	25469	C	T	0,997445	2021-07-27	United States
M_82_T	M	82	SRR15392851	26767	T	C	0,992208	2021-07-27	United States
ORF6_48_N	ORF6	48	SRR15392851	27345	A	T	0,984043	2021-07-27	United States
ORF7a_82_A	ORF7a	82	SRR15392851	27638	T	C	1	2021-07-27	United States
ORF7a_120_I	ORF7a	120	SRR15392851	27752	C	T	1	2021-07-27	United States
ORF8_118_NA	ORF8	118	SRR15392851	28247	A	-GATTTC	0,993837	2021-07-27	United States
N_63_G	N	63	SRR15392851	28461	A	G	0,993182	2021-07-27	United States
N_96_S	N	96	SRR15392851	28559	G	A	0,969945	2021-07-27	United States
N_203_M	N	203	SRR15392851	28881	G	T	0,997921	2021-07-27	United States
N_377_Y	N	377	SRR15392851	29402	G	T	1	2021-07-27	United States
ORF1ab_1306_S	ORF1ab	1306	SRR15392852	4181	G	T	0,992268	2021-07-28	United States
ORF1ab_2046_L	ORF1ab	2046	SRR15392852	6402	C	T	0,830136	2021-07-28	United States
ORF1ab_2061_F	ORF1ab	2061	SRR15392852	6446	G	T	0,954777	2021-07-28	United States
ORF1ab_2287_S	ORF1ab	2287	SRR15392852	7124	C	T	0,994432	2021-07-28	United States
ORF1ab_2355_S	ORF1ab	2355	SRR15392852	7328	G	T	0,149068	2021-07-28	United States
ORF1ab_2930_L	ORF1ab	2930	SRR15392852	9053	G	T	0,978552	2021-07-28	United States
ORF1ab_3255_I	ORF1ab	3255	SRR15392852	10029	C	T	0,185962	2021-07-28	United States
ORF1ab_3646_A	ORF1ab	3646	SRR15392852	11201	A	G	0,943089	2021-07-28	United States
ORF1ab_314_L	ORF1ab	314	SRR15392852	14408	C	T	0,352124	2021-07-28	United States
ORF1ab_662_S	ORF1ab	662	SRR15392852	15451	G	A	0,800605	2021-07-28	United States
ORF1ab_1000_L	ORF1ab	1000	SRR15392852	16466	C	T	0,99691	2021-07-28	United States
ORF1ab_1918_V	ORF1ab	1918	SRR15392852	19220	C	T	0,98933	2021-07-28	United States
ORF1ab_2635_H	ORF1ab	2635	SRR15392852	21372	G	T	0,967098	2021-07-28	United States
S_19_R	S	19	SRR15392852	21618	C	G	0,79469	2021-07-28	United States
S_95_I	S	95	SRR15392852	21846	C	T	0,992701	2021-07-28	United States
S_142_D	S	142	SRR15392852	21987	G	A	0,997024	2021-07-28	United States
S_156_NA	S	156	SRR15392852	22028	G	-AGTTCA	0,997027	2021-07-28	United States
S_287_H	S	287	SRR15392852	22421	G	C	0,950593	2021-07-28	United States
S_452_R	S	452	SRR15392852	22917	T	G	0,998255	2021-07-28	United States
S_478_K	S	478	SRR15392852	22995	C	A	0,556093	2021-07-28	United States
S_614_G	S	614	SRR15392852	23403	A	G	1	2021-07-28	United States
S_681_R	S	681	SRR15392852	23604	C	G	0,998142	2021-07-28	United States
S_950_N	S	950	SRR15392852	24410	G	A	0,999152	2021-07-28	United States
ORF3a_26_L	ORF3a	26	SRR15392852	25469	C	T	0,99918	2021-07-28	United States
M_44_S	M	44	SRR15392852	26654	G	T	0,0560645	2021-07-28	United States
M_82_T	M	82	SRR15392852	26767	T	C	0,992404	2021-07-28	United States
ORF7a_71_I	ORF7a	71	SRR15392852	27604	G	A	0,959688	2021-07-28	United States
ORF7a_82_A	ORF7a	82	SRR15392852	27638	T	C	1	2021-07-28	United States
ORF7a_120_I	ORF7a	120	SRR15392852	27752	C	T	0,999381	2021-07-28	United States
ORF7b_40_I	ORF7b	40	SRR15392852	27874	C	T	0,696364	2021-07-28	United States
ORF8_118_NA	ORF8	118	SRR15392852	28247	A	-GATTTC	0,993385	2021-07-28	United States
N_63_G	N	63	SRR15392852	28461	A	G	0,999647	2021-07-28	United States
N_203_M	N	203	SRR15392852	28881	G	T	0,99894	2021-07-28	United States
N_215_C	N	215	SRR15392852	28916	G	T	0,990909	2021-07-28	United States
N_326_L	N	326	SRR15392852	29250	C	T	0,396679	2021-07-28	United States
N_377_Y	N	377	SRR15392852	29402	G	T	0,999545	2021-07-28	United States
ORF1ab_403_I	ORF1ab	403	SRR15392853	1473	C	T	0,937776	2021-07-26	United States
ORF1ab_1306_S	ORF1ab	1306	SRR15392853	4181	G	T	0,980271	2021-07-26	United States
ORF1ab_2046_L	ORF1ab	2046	SRR15392853	6402	C	T	0,302609	2021-07-26	United States
ORF1ab_2287_S	ORF1ab	2287	SRR15392853	7124	C	T	0,988889	2021-07-26	United States
ORF1ab_2349_F	ORF1ab	2349	SRR15392853	7312	G	T	0,0584795	2021-07-26	United States
ORF1ab_2930_L	ORF1ab	2930	SRR15392853	9053	G	T	0,95815	2021-07-26	United States
ORF1ab_3255_I	ORF1ab	3255	SRR15392853	10029	C	T	0,228707	2021-07-26	United States
ORF1ab_3646_A	ORF1ab	3646	SRR15392853	11201	A	G	0,932811	2021-07-26	United States
ORF1ab_314_L	ORF1ab	314	SRR15392853	14408	C	T	0,367809	2021-07-26	United States
ORF1ab_662_S	ORF1ab	662	SRR15392853	15451	G	A	0,698876	2021-07-26	United States
ORF1ab_1000_L	ORF1ab	1000	SRR15392853	16466	C	T	0,999796	2021-07-26	United States
ORF1ab_1219_S	ORF1ab	1219	SRR15392853	17122	G	T	0,781551	2021-07-26	United States
ORF1ab_1223_L	ORF1ab	1223	SRR15392853	17135	C	T	0,0542022	2021-07-26	United States
ORF1ab_1257_V	ORF1ab	1257	SRR15392853	17236	A	G	0,0548319	2021-07-26	United States
ORF1ab_1918_V	ORF1ab	1918	SRR15392853	19220	C	T	0,974602	2021-07-26	United States
S_19_R	S	19	SRR15392853	21618	C	G	0,739917	2021-07-26	United States
S_142_D	S	142	SRR15392853	21987	G	A	1	2021-07-26	United States
S_156_NA	S	156	SRR15392853	22028	G	-AGTTCA	1	2021-07-26	United States
S_452_R	S	452	SRR15392853	22917	T	G	1	2021-07-26	United States
S_463_S	S	463	SRR15392853	22949	C	T	0,0786241	2021-07-26	United States
S_478_K	S	478	SRR15392853	22995	C	A	0,877155	2021-07-26	United States
S_614_G	S	614	SRR15392853	23403	A	G	1	2021-07-26	United States
S_681_R	S	681	SRR15392853	23604	C	G	1	2021-07-26	United States
S_950_N	S	950	SRR15392853	24410	G	A	1	2021-07-26	United States
ORF3a_26_L	ORF3a	26	SRR15392853	25469	C	T	0,999499	2021-07-26	United States
ORF3a_131_C	ORF3a	131	SRR15392853	25785	G	C	0,0566256	2021-07-26	United States
ORF3a_171_L	ORF3a	171	SRR15392853	25904	C	T	0,884949	2021-07-26	United States
M_82_T	M	82	SRR15392853	26767	T	C	0,99827	2021-07-26	United States
ORF7a_82_A	ORF7a	82	SRR15392853	27638	T	C	1	2021-07-26	United States
ORF7a_120_I	ORF7a	120	SRR15392853	27752	C	T	1	2021-07-26	United States
ORF7b_40_I	ORF7b	40	SRR15392853	27874	C	T	0,530769	2021-07-26	United States
ORF8_36_S	ORF8	36	SRR15392853	27999	C	T	0,0697674	2021-07-26	United States
ORF8_51_V	ORF8	51	SRR15392853	28045	C	T	0,0678733	2021-07-26	United States
ORF8_118_NA	ORF8	118	SRR15392853	28247	A	-GATTTC	0,995618	2021-07-26	United States
N_63_G	N	63	SRR15392853	28461	A	G	1	2021-07-26	United States
N_203_M	N	203	SRR15392853	28881	G	T	0,999351	2021-07-26	United States
N_215_C	N	215	SRR15392853	28916	G	T	0,974127	2021-07-26	United States
N_377_Y	N	377	SRR15392853	29402	G	T	0,99931	2021-07-26	United States
ORF10_31_Y	ORF10	31	SRR15392853	29648	G	T	0,930796	2021-07-26	United States
ORF1ab_1306_S	ORF1ab	1306	SRR15392854	4181	G	T	0,991456	2021-07-28	United States
ORF1ab_2046_L	ORF1ab	2046	SRR15392854	6402	C	T	0,841167	2021-07-28	United States
ORF1ab_2061_F	ORF1ab	2061	SRR15392854	6446	G	T	0,976288	2021-07-28	United States
ORF1ab_2287_S	ORF1ab	2287	SRR15392854	7124	C	T	0,995267	2021-07-28	United States
ORF1ab_2355_S	ORF1ab	2355	SRR15392854	7328	G	T	0,206061	2021-07-28	United States
ORF1ab_2930_L	ORF1ab	2930	SRR15392854	9053	G	T	0,981612	2021-07-28	United States
ORF1ab_3255_I	ORF1ab	3255	SRR15392854	10029	C	T	0,189438	2021-07-28	United States
ORF1ab_3646_A	ORF1ab	3646	SRR15392854	11201	A	G	0,951332	2021-07-28	United States
ORF1ab_314_L	ORF1ab	314	SRR15392854	14408	C	T	0,403396	2021-07-28	United States
ORF1ab_662_S	ORF1ab	662	SRR15392854	15451	G	A	0,810469	2021-07-28	United States
ORF1ab_1000_L	ORF1ab	1000	SRR15392854	16466	C	T	0,998557	2021-07-28	United States
ORF1ab_1918_V	ORF1ab	1918	SRR15392854	19220	C	T	0,990321	2021-07-28	United States
ORF1ab_2635_H	ORF1ab	2635	SRR15392854	21372	G	T	0,977501	2021-07-28	United States
S_19_R	S	19	SRR15392854	21618	C	G	0,795576	2021-07-28	United States
S_95_I	S	95	SRR15392854	21846	C	T	0,994382	2021-07-28	United States
S_142_D	S	142	SRR15392854	21987	G	A	0,998298	2021-07-28	United States
S_156_NA	S	156	SRR15392854	22028	G	-AGTTCA	0,995756	2021-07-28	United States
S_287_H	S	287	SRR15392854	22421	G	C	0,972112	2021-07-28	United States
S_452_R	S	452	SRR15392854	22917	T	G	0,99858	2021-07-28	United States
S_478_K	S	478	SRR15392854	22995	C	A	0,533886	2021-07-28	United States
S_614_G	S	614	SRR15392854	23403	A	G	1	2021-07-28	United States
S_681_R	S	681	SRR15392854	23604	C	G	0,999576	2021-07-28	United States
S_950_N	S	950	SRR15392854	24410	G	A	0,999018	2021-07-28	United States
ORF3a_26_L	ORF3a	26	SRR15392854	25469	C	T	0,999264	2021-07-28	United States
M_82_T	M	82	SRR15392854	26767	T	C	0,990711	2021-07-28	United States
ORF7a_71_I	ORF7a	71	SRR15392854	27604	G	A	0,967759	2021-07-28	United States
ORF7a_82_A	ORF7a	82	SRR15392854	27638	T	C	1	2021-07-28	United States
ORF7a_120_I	ORF7a	120	SRR15392854	27752	C	T	0,999086	2021-07-28	United States
ORF7b_40_I	ORF7b	40	SRR15392854	27874	C	T	0,755235	2021-07-28	United States
ORF8_118_NA	ORF8	118	SRR15392854	28247	A	-GATTTC	0,996157	2021-07-28	United States
N_63_G	N	63	SRR15392854	28461	A	G	0,998978	2021-07-28	United States
N_203_M	N	203	SRR15392854	28881	G	T	0,998954	2021-07-28	United States
N_215_C	N	215	SRR15392854	28916	G	T	0,993027	2021-07-28	United States
N_377_Y	N	377	SRR15392854	29402	G	T	0,999005	2021-07-28	United States
ORF1ab_16_F	ORF1ab	16	SRR15392856	311	C	T	0,931649	2021-07-27	United States
ORF1ab_1306_S	ORF1ab	1306	SRR15392856	4181	G	T	0,977011	2021-07-27	United States
ORF1ab_2046_L	ORF1ab	2046	SRR15392856	6402	C	T	0,653125	2021-07-27	United States
ORF1ab_2287_S	ORF1ab	2287	SRR15392856	7124	C	T	0,983984	2021-07-27	United States
ORF1ab_2855_V	ORF1ab	2855	SRR15392856	8829	C	T	0,960885	2021-07-27	United States
ORF1ab_2930_L	ORF1ab	2930	SRR15392856	9053	G	T	0,914956	2021-07-27	United States
ORF1ab_3255_I	ORF1ab	3255	SRR15392856	10029	C	T	0,240338	2021-07-27	United States
ORF1ab_3646_A	ORF1ab	3646	SRR15392856	11201	A	G	0,939364	2021-07-27	United States
ORF1ab_3674_NA	ORF1ab	3674	SRR15392856	11287	G	-TCTGGTTTT	0,151282	2021-07-27	United States
ORF1ab_314_L	ORF1ab	314	SRR15392856	14408	C	T	0,341534	2021-07-27	United States
ORF1ab_662_S	ORF1ab	662	SRR15392856	15451	G	A	0,792617	2021-07-27	United States
ORF1ab_1000_L	ORF1ab	1000	SRR15392856	16466	C	T	0,989876	2021-07-27	United States
ORF1ab_1847_S	ORF1ab	1847	SRR15392856	19006	G	T	0,940016	2021-07-27	United States
ORF1ab_1918_V	ORF1ab	1918	SRR15392856	19220	C	T	0,969432	2021-07-27	United States
S_19_R	S	19	SRR15392856	21618	C	G	0,77692	2021-07-27	United States
S_142_D	S	142	SRR15392856	21987	G	A	0,975862	2021-07-27	United States
S_156_NA	S	156	SRR15392856	22028	G	-AGTTCA	0,972509	2021-07-27	United States
S_452_R	S	452	SRR15392856	22917	T	G	0,993865	2021-07-27	United States
S_478_K	S	478	SRR15392856	22995	C	A	0,716484	2021-07-27	United States
S_614_G	S	614	SRR15392856	23403	A	G	1	2021-07-27	United States
S_681_R	S	681	SRR15392856	23604	C	G	0,975758	2021-07-27	United States
S_950_N	S	950	SRR15392856	24410	G	A	0,980685	2021-07-27	United States
ORF3a_26_L	ORF3a	26	SRR15392856	25469	C	T	0,975652	2021-07-27	United States
M_82_T	M	82	SRR15392856	26767	T	C	0,968335	2021-07-27	United States
ORF7a_82_A	ORF7a	82	SRR15392856	27638	T	C	0,968641	2021-07-27	United States
ORF7a_120_I	ORF7a	120	SRR15392856	27752	C	T	0,958184	2021-07-27	United States
ORF7b_40_I	ORF7b	40	SRR15392856	27874	C	T	0,721707	2021-07-27	United States
ORF8_27_*	ORF8	27	SRR15392856	27972	C	T	0,0803783	2021-07-27	United States
ORF8_52_I	ORF8	52	SRR15392856	28048	G	T	0,0506024	2021-07-27	United States
ORF8_118_NA	ORF8	118	SRR15392856	28247	A	-GATTTC	0,989919	2021-07-27	United States
N_63_G	N	63	SRR15392856	28461	A	G	0,981305	2021-07-27	United States
N_203_M	N	203	SRR15392856	28881	G	T	0,983567	2021-07-27	United States
N_215_C	N	215	SRR15392856	28916	G	T	0,980652	2021-07-27	United States
N_377_Y	N	377	SRR15392856	29402	G	T	0,983578	2021-07-27	United States
ORF1ab_1633_D	ORF1ab	1633	SRR15392857	5164	G	T	0,997196	2021-07-27	United States
ORF1ab_1640_L	ORF1ab	1640	SRR15392857	5184	C	T	0,907494	2021-07-27	United States
ORF1ab_2355_S	ORF1ab	2355	SRR15392857	7328	G	T	0,173824	2021-07-27	United States
ORF1ab_3209_V	ORF1ab	3209	SRR15392857	9891	C	T	0,996749	2021-07-27	United States
ORF1ab_3718_A	ORF1ab	3718	SRR15392857	11418	T	C	0,995707	2021-07-27	United States
ORF1ab_3750_I	ORF1ab	3750	SRR15392857	11514	C	T	0,979433	2021-07-27	United States
ORF1ab_314_L	ORF1ab	314	SRR15392857	14408	C	T	0,340134	2021-07-27	United States
ORF1ab_662_S	ORF1ab	662	SRR15392857	15451	G	A	0,803232	2021-07-27	United States
ORF1ab_1000_L	ORF1ab	1000	SRR15392857	16466	C	T	0,999327	2021-07-27	United States
ORF1ab_2513_V	ORF1ab	2513	SRR15392857	21005	C	T	0,0615642	2021-07-27	United States
S_19_R	S	19	SRR15392857	21618	C	G	0,781827	2021-07-27	United States
S_142_D	S	142	SRR15392857	21987	G	A	0,999078	2021-07-27	United States
S_156_NA	S	156	SRR15392857	22028	G	-AGTTCA	0,998149	2021-07-27	United States
S_222_V	S	222	SRR15392857	22227	C	T	0,994902	2021-07-27	United States
S_289_I	S	289	SRR15392857	22427	G	A	0,993452	2021-07-27	United States
S_452_R	S	452	SRR15392857	22917	T	G	0,999502	2021-07-27	United States
S_478_K	S	478	SRR15392857	22995	C	A	0,55271	2021-07-27	United States
S_614_G	S	614	SRR15392857	23403	A	G	0,999564	2021-07-27	United States
S_681_R	S	681	SRR15392857	23604	C	G	0,999557	2021-07-27	United States
S_950_N	S	950	SRR15392857	24410	G	A	0,999643	2021-07-27	United States
ORF3a_26_L	ORF3a	26	SRR15392857	25469	C	T	0,99969	2021-07-27	United States
M_82_T	M	82	SRR15392857	26767	T	C	0,991776	2021-07-27	United States
ORF7a_82_A	ORF7a	82	SRR15392857	27638	T	C	1	2021-07-27	United States
ORF7a_120_I	ORF7a	120	SRR15392857	27752	C	T	0,999798	2021-07-27	United States
ORF8_118_NA	ORF8	118	SRR15392857	28247	A	-GATTTC	0,996448	2021-07-27	United States
N_18_V	N	18	SRR15392857	28326	G	T	0,994578	2021-07-27	United States
N_63_G	N	63	SRR15392857	28461	A	G	0,999769	2021-07-27	United States
N_203_M	N	203	SRR15392857	28881	G	T	0,999141	2021-07-27	United States
N_377_Y	N	377	SRR15392857	29402	G	T	0,998868	2021-07-27	United States
ORF1ab_1306_S	ORF1ab	1306	SRR15392858	4181	G	T	0,998857	2021-07-27	United States
ORF1ab_2046_L	ORF1ab	2046	SRR15392858	6402	C	T	0,817951	2021-07-27	United States
ORF1ab_2287_S	ORF1ab	2287	SRR15392858	7124	C	T	0,998755	2021-07-27	United States
ORF1ab_2355_S	ORF1ab	2355	SRR15392858	7328	G	T	0,251412	2021-07-27	United States
ORF1ab_2930_L	ORF1ab	2930	SRR15392858	9053	G	T	0,997048	2021-07-27	United States
ORF1ab_3255_I	ORF1ab	3255	SRR15392858	10029	C	T	0,183523	2021-07-27	United States
ORF1ab_3646_A	ORF1ab	3646	SRR15392858	11201	A	G	0,955288	2021-07-27	United States
ORF1ab_314_L	ORF1ab	314	SRR15392858	14408	C	T	0,390256	2021-07-27	United States
ORF1ab_662_S	ORF1ab	662	SRR15392858	15451	G	A	0,836758	2021-07-27	United States
ORF1ab_1000_L	ORF1ab	1000	SRR15392858	16466	C	T	0,999809	2021-07-27	United States
ORF1ab_1918_V	ORF1ab	1918	SRR15392858	19220	C	T	0,999028	2021-07-27	United States
S_19_R	S	19	SRR15392858	21618	C	G	0,800507	2021-07-27	United States
S_112_L	S	112	SRR15392858	21897	C	T	1	2021-07-27	United States
S_142_D	S	142	SRR15392858	21987	G	A	0,999512	2021-07-27	United States
S_156_NA	S	156	SRR15392858	22028	G	-AGTTCA	0,999025	2021-07-27	United States
S_452_R	S	452	SRR15392858	22917	T	G	1	2021-07-27	United States
S_478_K	S	478	SRR15392858	22995	C	A	0,577965	2021-07-27	United States
S_522_V	S	522	SRR15392858	23127	C	T	0,997862	2021-07-27	United States
S_614_G	S	614	SRR15392858	23403	A	G	1	2021-07-27	United States
S_681_R	S	681	SRR15392858	23604	C	G	1	2021-07-27	United States
S_950_N	S	950	SRR15392858	24410	G	A	0,999709	2021-07-27	United States
ORF3a_26_L	ORF3a	26	SRR15392858	25469	C	T	0,999917	2021-07-27	United States
ORF3a_239_Q	ORF3a	239	SRR15392858	26107	G	C	0,673304	2021-07-27	United States
M_82_T	M	82	SRR15392858	26767	T	C	0,993648	2021-07-27	United States
ORF6_21_A	ORF6	21	SRR15392858	27262	A	G	0,995237	2021-07-27	United States
ORF7a_82_A	ORF7a	82	SRR15392858	27638	T	C	1	2021-07-27	United States
ORF7a_120_I	ORF7a	120	SRR15392858	27752	C	T	0,99976	2021-07-27	United States
ORF7b_40_I	ORF7b	40	SRR15392858	27874	C	T	0,795866	2021-07-27	United States
ORF8_118_NA	ORF8	118	SRR15392858	28247	A	-GATTTC	0,997799	2021-07-27	United States
N_63_G	N	63	SRR15392858	28461	A	G	0,999388	2021-07-27	United States
N_203_M	N	203	SRR15392858	28881	G	T	0,999473	2021-07-27	United States
N_215_C	N	215	SRR15392858	28916	G	T	0,998219	2021-07-27	United States
N_377_Y	N	377	SRR15392858	29402	G	T	0,999634	2021-07-27	United States
ORF1ab_1306_S	ORF1ab	1306	SRR15392859	4181	G	T	0,990773	2021-07-28	United States
ORF1ab_2046_L	ORF1ab	2046	SRR15392859	6402	C	T	0,857106	2021-07-28	United States
ORF1ab_2287_S	ORF1ab	2287	SRR15392859	7124	C	T	0,992626	2021-07-28	United States
ORF1ab_2349_F	ORF1ab	2349	SRR15392859	7312	G	T	0,054505	2021-07-28	United States
ORF1ab_2355_S	ORF1ab	2355	SRR15392859	7328	G	T	0,322738	2021-07-28	United States
ORF1ab_2930_L	ORF1ab	2930	SRR15392859	9053	G	T	0,977586	2021-07-28	United States
ORF1ab_3255_I	ORF1ab	3255	SRR15392859	10029	C	T	0,205362	2021-07-28	United States
ORF1ab_3646_A	ORF1ab	3646	SRR15392859	11201	A	G	0,907276	2021-07-28	United States
ORF1ab_314_L	ORF1ab	314	SRR15392859	14408	C	T	0,369689	2021-07-28	United States
ORF1ab_662_S	ORF1ab	662	SRR15392859	15451	G	A	0,812708	2021-07-28	United States
ORF1ab_1000_L	ORF1ab	1000	SRR15392859	16466	C	T	0,999528	2021-07-28	United States
ORF1ab_1668_N	ORF1ab	1668	SRR15392859	18469	G	A	0,982905	2021-07-28	United States
ORF1ab_1918_V	ORF1ab	1918	SRR15392859	19220	C	T	0,9913	2021-07-28	United States
ORF1ab_2132_V	ORF1ab	2132	SRR15392859	19862	C	T	0,987637	2021-07-28	United States
S_19_R	S	19	SRR15392859	21618	C	G	0,821213	2021-07-28	United States
S_142_D	S	142	SRR15392859	21987	G	A	1	2021-07-28	United States
S_156_NA	S	156	SRR15392859	22028	G	-AGTTCA	0,997251	2021-07-28	United States
S_452_R	S	452	SRR15392859	22917	T	G	0,999408	2021-07-28	United States
S_478_K	S	478	SRR15392859	22995	C	A	0,53452	2021-07-28	United States
S_614_G	S	614	SRR15392859	23403	A	G	1	2021-07-28	United States
S_681_R	S	681	SRR15392859	23604	C	G	0,999561	2021-07-28	United States
S_950_N	S	950	SRR15392859	24410	G	A	0,999331	2021-07-28	United States
ORF3a_26_L	ORF3a	26	SRR15392859	25469	C	T	0,999215	2021-07-28	United States
M_82_T	M	82	SRR15392859	26767	T	C	0,990699	2021-07-28	United States
ORF7a_82_A	ORF7a	82	SRR15392859	27638	T	C	0,998789	2021-07-28	United States
ORF7a_120_I	ORF7a	120	SRR15392859	27752	C	T	0,999236	2021-07-28	United States
ORF7b_40_I	ORF7b	40	SRR15392859	27874	C	T	0,681355	2021-07-28	United States
ORF8_115_C	ORF8	115	SRR15392859	28236	C	T	0,979279	2021-07-28	United States
ORF8_118_NA	ORF8	118	SRR15392859	28247	A	-GATTTC	0,996483	2021-07-28	United States
N_63_G	N	63	SRR15392859	28461	A	G	0,998615	2021-07-28	United States
N_203_M	N	203	SRR15392859	28881	G	T	0,998552	2021-07-28	United States
N_215_C	N	215	SRR15392859	28916	G	T	0,987675	2021-07-28	United States
N_377_Y	N	377	SRR15392859	29402	G	T	0,999547	2021-07-28	United States
ORF1ab_365_I	ORF1ab	365	SRR15392861	1358	G	A	0,157827	2021-07-28	United States
ORF1ab_1306_S	ORF1ab	1306	SRR15392861	4181	G	T	0,987562	2021-07-28	United States
ORF1ab_2007_I	ORF1ab	2007	SRR15392861	6285	C	T	0,942242	2021-07-28	United States
ORF1ab_2046_L	ORF1ab	2046	SRR15392861	6402	C	T	0,819931	2021-07-28	United States
ORF1ab_2287_S	ORF1ab	2287	SRR15392861	7124	C	T	0,994504	2021-07-28	United States
ORF1ab_2355_S	ORF1ab	2355	SRR15392861	7328	G	T	0,179104	2021-07-28	United States
ORF1ab_2930_L	ORF1ab	2930	SRR15392861	9053	G	T	0,979775	2021-07-28	United States
ORF1ab_3255_I	ORF1ab	3255	SRR15392861	10029	C	T	0,17139	2021-07-28	United States
ORF1ab_3646_A	ORF1ab	3646	SRR15392861	11201	A	G	0,941457	2021-07-28	United States
ORF1ab_314_L	ORF1ab	314	SRR15392861	14408	C	T	0,360711	2021-07-28	United States
ORF1ab_662_S	ORF1ab	662	SRR15392861	15451	G	A	0,810225	2021-07-28	United States
ORF1ab_1000_L	ORF1ab	1000	SRR15392861	16466	C	T	0,997547	2021-07-28	United States
ORF1ab_1681_F	ORF1ab	1681	SRR15392861	18508	C	T	0,58832	2021-07-28	United States
ORF1ab_1918_V	ORF1ab	1918	SRR15392861	19220	C	T	0,991266	2021-07-28	United States
ORF1ab_2635_H	ORF1ab	2635	SRR15392861	21372	G	T	0,973976	2021-07-28	United States
S_19_R	S	19	SRR15392861	21618	C	G	0,807053	2021-07-28	United States
S_27_S	S	27	SRR15392861	21641	G	T	0,968977	2021-07-28	United States
S_95_I	S	95	SRR15392861	21846	C	T	1	2021-07-28	United States
S_142_D	S	142	SRR15392861	21987	G	A	1	2021-07-28	United States
S_156_NA	S	156	SRR15392861	22028	G	-AGTTCA	0,998216	2021-07-28	United States
S_452_R	S	452	SRR15392861	22917	T	G	0,998514	2021-07-28	United States
S_478_K	S	478	SRR15392861	22995	C	A	0,566778	2021-07-28	United States
S_614_G	S	614	SRR15392861	23403	A	G	1	2021-07-28	United States
S_681_R	S	681	SRR15392861	23604	C	G	0,997828	2021-07-28	United States
S_950_N	S	950	SRR15392861	24410	G	A	0,999534	2021-07-28	United States
ORF3a_26_L	ORF3a	26	SRR15392861	25469	C	T	0,999217	2021-07-28	United States
ORF3a_217_I	ORF3a	217	SRR15392861	26042	C	T	0,952564	2021-07-28	United States
M_82_T	M	82	SRR15392861	26767	T	C	0,995134	2021-07-28	United States
ORF7a_71_I	ORF7a	71	SRR15392861	27604	G	A	0,95602	2021-07-28	United States
ORF7a_82_A	ORF7a	82	SRR15392861	27638	T	C	0,996136	2021-07-28	United States
ORF7a_120_I	ORF7a	120	SRR15392861	27752	C	T	0,998964	2021-07-28	United States
ORF7b_40_I	ORF7b	40	SRR15392861	27874	C	T	0,744942	2021-07-28	United States
ORF8_118_NA	ORF8	118	SRR15392861	28247	A	-GATTTC	0,995947	2021-07-28	United States
N_63_G	N	63	SRR15392861	28461	A	G	0,999416	2021-07-28	United States
N_203_M	N	203	SRR15392861	28881	G	T	0,999423	2021-07-28	United States
N_215_C	N	215	SRR15392861	28916	G	T	0,991406	2021-07-28	United States
N_377_Y	N	377	SRR15392861	29402	G	T	0,998888	2021-07-28	United States
ORF1ab_85_I	ORF1ab	85	SRR15392865	520	G	T	0,77969	2021-07-28	United States
ORF1ab_309_L	ORF1ab	309	SRR15392865	1191	C	T	0,628138	2021-07-28	United States
ORF1ab_538_A	ORF1ab	538	SRR15392865	1877	T	G	0,928171	2021-07-28	United States
ORF1ab_1306_S	ORF1ab	1306	SRR15392865	4181	G	T	0,0539019	2021-07-28	United States
ORF1ab_1640_L	ORF1ab	1640	SRR15392865	5184	C	T	0,697161	2021-07-28	United States
ORF1ab_2287_S	ORF1ab	2287	SRR15392865	7124	C	T	0,0549882	2021-07-28	United States
ORF1ab_3209_V	ORF1ab	3209	SRR15392865	9891	C	T	0,952599	2021-07-28	United States
ORF1ab_3718_A	ORF1ab	3718	SRR15392865	11418	T	C	0,942291	2021-07-28	United States
ORF1ab_4098_T	ORF1ab	4098	SRR15392865	12558	T	C	0,914012	2021-07-28	United States
ORF1ab_314_L	ORF1ab	314	SRR15392865	14408	C	T	0,33405	2021-07-28	United States
ORF1ab_662_S	ORF1ab	662	SRR15392865	15451	G	A	0,78673	2021-07-28	United States
ORF1ab_1000_L	ORF1ab	1000	SRR15392865	16466	C	T	0,995509	2021-07-28	United States
ORF1ab_1570_L	ORF1ab	1570	SRR15392865	18176	C	T	0,891864	2021-07-28	United States
ORF1ab_1898_F	ORF1ab	1898	SRR15392865	19160	C	T	0,909328	2021-07-28	United States
ORF1ab_1918_V	ORF1ab	1918	SRR15392865	19220	C	T	0,0644922	2021-07-28	United States
ORF1ab_2417_I	ORF1ab	2417	SRR15392865	20718	G	T	0,925121	2021-07-28	United States
S_19_R	S	19	SRR15392865	21618	C	G	0,795918	2021-07-28	United States
S_142_D	S	142	SRR15392865	21987	G	A	0,995402	2021-07-28	United States
S_156_NA	S	156	SRR15392865	22028	G	-AGTTCA	0,993151	2021-07-28	United States
S_228_Y	S	228	SRR15392865	22244	G	T	0,906593	2021-07-28	United States
S_452_R	S	452	SRR15392865	22917	T	G	0,992481	2021-07-28	United States
S_478_K	S	478	SRR15392865	22995	C	A	0,552795	2021-07-28	United States
S_614_G	S	614	SRR15392865	23403	A	G	1	2021-07-28	United States
S_681_R	S	681	SRR15392865	23604	C	G	0,997901	2021-07-28	United States
S_950_N	S	950	SRR15392865	24410	G	A	0,997848	2021-07-28	United States
ORF3a_26_L	ORF3a	26	SRR15392865	25469	C	T	0,997969	2021-07-28	United States
M_82_T	M	82	SRR15392865	26767	T	C	0,991828	2021-07-28	United States
ORF7a_82_A	ORF7a	82	SRR15392865	27638	T	C	1	2021-07-28	United States
ORF7a_99_L	ORF7a	99	SRR15392865	27689	C	T	0,916279	2021-07-28	United States
ORF7a_116_F	ORF7a	116	SRR15392865	27739	C	T	0,933045	2021-07-28	United States
ORF7a_120_I	ORF7a	120	SRR15392865	27752	C	T	0,997821	2021-07-28	United States
ORF8_118_NA	ORF8	118	SRR15392865	28247	A	-GATTTC	0,99189	2021-07-28	United States
N_63_G	N	63	SRR15392865	28461	A	G	0,998797	2021-07-28	United States
N_203_M	N	203	SRR15392865	28881	G	T	0,998797	2021-07-28	United States
N_215_C	N	215	SRR15392865	28916	G	T	0,0672219	2021-07-28	United States
N_296_I	N	296	SRR15392865	29160	C	T	0,895023	2021-07-28	United States
N_377_Y	N	377	SRR15392865	29402	G	T	0,999275	2021-07-28	United States
ORF1ab_811_NA	ORF1ab	811	SRR15392866	2698	T	+A	0,0847458	2021-07-26	United States
ORF1ab_1306_S	ORF1ab	1306	SRR15392866	4181	G	T	0,996848	2021-07-26	United States
ORF1ab_2046_L	ORF1ab	2046	SRR15392866	6402	C	T	0,188635	2021-07-26	United States
ORF1ab_2287_S	ORF1ab	2287	SRR15392866	7124	C	T	0,997561	2021-07-26	United States
ORF1ab_2355_S	ORF1ab	2355	SRR15392866	7328	G	T	0,226562	2021-07-26	United States
ORF1ab_2930_L	ORF1ab	2930	SRR15392866	9053	G	T	0,98995	2021-07-26	United States
ORF1ab_3255_I	ORF1ab	3255	SRR15392866	10029	C	T	0,33814	2021-07-26	United States
ORF1ab_3646_A	ORF1ab	3646	SRR15392866	11201	A	G	0,937372	2021-07-26	United States
ORF1ab_314_L	ORF1ab	314	SRR15392866	14408	C	T	0,313074	2021-07-26	United States
ORF1ab_662_S	ORF1ab	662	SRR15392866	15451	G	A	0,657716	2021-07-26	United States
ORF1ab_1000_L	ORF1ab	1000	SRR15392866	16466	C	T	0,999718	2021-07-26	United States
ORF1ab_1257_V	ORF1ab	1257	SRR15392866	17236	A	G	0,991254	2021-07-26	United States
ORF1ab_1918_V	ORF1ab	1918	SRR15392866	19220	C	T	0,998393	2021-07-26	United States
S_19_R	S	19	SRR15392866	21618	C	G	0,6884	2021-07-26	United States
S_142_D	S	142	SRR15392866	21987	G	A	1	2021-07-26	United States
S_156_NA	S	156	SRR15392866	22028	G	-AGTTCA	1	2021-07-26	United States
S_452_R	S	452	SRR15392866	22917	T	G	1	2021-07-26	United States
S_478_K	S	478	SRR15392866	22995	C	A	0,904393	2021-07-26	United States
S_614_G	S	614	SRR15392866	23403	A	G	1	2021-07-26	United States
S_681_R	S	681	SRR15392866	23604	C	G	1	2021-07-26	United States
S_950_N	S	950	SRR15392866	24410	G	A	0,999204	2021-07-26	United States
ORF3a_26_L	ORF3a	26	SRR15392866	25469	C	T	0,999588	2021-07-26	United States
M_82_T	M	82	SRR15392866	26767	T	C	0,996746	2021-07-26	United States
ORF7a_82_A	ORF7a	82	SRR15392866	27638	T	C	1	2021-07-26	United States
ORF7a_120_I	ORF7a	120	SRR15392866	27752	C	T	1	2021-07-26	United States
ORF7b_40_I	ORF7b	40	SRR15392866	27874	C	T	0,449153	2021-07-26	United States
ORF8_118_NA	ORF8	118	SRR15392866	28247	A	-GATTTC	0,997928	2021-07-26	United States
N_63_G	N	63	SRR15392866	28461	A	G	0,998929	2021-07-26	United States
N_203_M	N	203	SRR15392866	28881	G	T	1	2021-07-26	United States
N_215_C	N	215	SRR15392866	28916	G	T	0,998391	2021-07-26	United States
N_377_Y	N	377	SRR15392866	29402	G	T	0,999261	2021-07-26	United States
ORF1ab_1306_S	ORF1ab	1306	SRR15392873	4181	G	T	0,974915	2021-07-26	United States
ORF1ab_2046_L	ORF1ab	2046	SRR15392873	6402	C	T	0,813798	2021-07-26	United States
ORF1ab_2125_Y	ORF1ab	2125	SRR15392873	6638	C	T	0,95106	2021-07-26	United States
ORF1ab_2287_S	ORF1ab	2287	SRR15392873	7124	C	T	0,981707	2021-07-26	United States
ORF1ab_2349_F	ORF1ab	2349	SRR15392873	7312	G	T	0,0753769	2021-07-26	United States
ORF1ab_2554_V	ORF1ab	2554	SRR15392873	7926	C	T	0,976038	2021-07-26	United States
ORF1ab_2930_L	ORF1ab	2930	SRR15392873	9053	G	T	0,936916	2021-07-26	United States
ORF1ab_3255_I	ORF1ab	3255	SRR15392873	10029	C	T	0,172693	2021-07-26	United States
ORF1ab_3646_A	ORF1ab	3646	SRR15392873	11201	A	G	0,911796	2021-07-26	United States
ORF1ab_183_V	ORF1ab	183	SRR15392873	14014	T	G	0,964773	2021-07-26	United States
ORF1ab_314_L	ORF1ab	314	SRR15392873	14408	C	T	0,415085	2021-07-26	United States
ORF1ab_662_S	ORF1ab	662	SRR15392873	15451	G	A	0,828175	2021-07-26	United States
ORF1ab_1000_L	ORF1ab	1000	SRR15392873	16466	C	T	0,9992	2021-07-26	United States
ORF1ab_1087_Y	ORF1ab	1087	SRR15392873	16726	C	T	0,966381	2021-07-26	United States
ORF1ab_1918_V	ORF1ab	1918	SRR15392873	19220	C	T	0,977462	2021-07-26	United States
S_19_R	S	19	SRR15392873	21618	C	G	0,831607	2021-07-26	United States
S_142_D	S	142	SRR15392873	21987	G	A	1	2021-07-26	United States
S_156_NA	S	156	SRR15392873	22028	G	-AGTTCA	0,998344	2021-07-26	United States
S_452_R	S	452	SRR15392873	22917	T	G	1	2021-07-26	United States
S_478_K	S	478	SRR15392873	22995	C	A	0,567771	2021-07-26	United States
S_614_G	S	614	SRR15392873	23403	A	G	0,998876	2021-07-26	United States
S_681_R	S	681	SRR15392873	23604	C	G	1	2021-07-26	United States
S_950_N	S	950	SRR15392873	24410	G	A	0,99892	2021-07-26	United States
ORF3a_26_L	ORF3a	26	SRR15392873	25469	C	T	0,999161	2021-07-26	United States
M_82_T	M	82	SRR15392873	26767	T	C	0,995595	2021-07-26	United States
ORF7a_82_A	ORF7a	82	SRR15392873	27638	T	C	0,998998	2021-07-26	United States
ORF7a_120_I	ORF7a	120	SRR15392873	27752	C	T	1	2021-07-26	United States
ORF7b_40_I	ORF7b	40	SRR15392873	27874	C	T	0,745974	2021-07-26	United States
ORF8_60_F	ORF8	60	SRR15392873	28073	G	T	0,402612	2021-07-26	United States
ORF8_118_NA	ORF8	118	SRR15392873	28247	A	-GATTTC	0,99152	2021-07-26	United States
N_63_G	N	63	SRR15392873	28461	A	G	0,996917	2021-07-26	United States
N_203_M	N	203	SRR15392873	28881	G	T	0,998385	2021-07-26	United States
N_215_C	N	215	SRR15392873	28916	G	T	0,978644	2021-07-26	United States
N_377_Y	N	377	SRR15392873	29402	G	T	0,999398	2021-07-26	United States
ORF1ab_1141_R	ORF1ab	1141	SRR15392880	3687	A	G	0,994288	2021-07-29	United States
ORF1ab_1306_S	ORF1ab	1306	SRR15392880	4181	G	T	0,99788	2021-07-29	United States
ORF1ab_1397_V	ORF1ab	1397	SRR15392880	4455	C	T	0,996919	2021-07-29	United States
ORF1ab_2046_L	ORF1ab	2046	SRR15392880	6402	C	T	0,713313	2021-07-29	United States
ORF1ab_2287_S	ORF1ab	2287	SRR15392880	7124	C	T	0,998053	2021-07-29	United States
ORF1ab_2355_S	ORF1ab	2355	SRR15392880	7328	G	T	0,0561311	2021-07-29	United States
ORF1ab_2855_V	ORF1ab	2855	SRR15392880	8829	C	T	0,996408	2021-07-29	United States
ORF1ab_2930_L	ORF1ab	2930	SRR15392880	9053	G	T	0,994606	2021-07-29	United States
ORF1ab_3255_I	ORF1ab	3255	SRR15392880	10029	C	T	0,220696	2021-07-29	United States
ORF1ab_3603_NA	ORF1ab	3603	SRR15392880	11074	C	+T	0,075358	2021-07-29	United States
ORF1ab_3606_NA	ORF1ab	3606	SRR15392880	11082	T	-G	0,107173	2021-07-29	United States
ORF1ab_3606_F	ORF1ab	3606	SRR15392880	11083	G	T	0,994582	2021-07-29	United States
ORF1ab_3646_A	ORF1ab	3646	SRR15392880	11201	A	G	0,947822	2021-07-29	United States
ORF1ab_3736_F	ORF1ab	3736	SRR15392880	11471	C	T	0,168421	2021-07-29	United States
ORF1ab_314_L	ORF1ab	314	SRR15392880	14408	C	T	0,263623	2021-07-29	United States
ORF1ab_662_S	ORF1ab	662	SRR15392880	15451	G	A	0,749509	2021-07-29	United States
ORF1ab_1000_L	ORF1ab	1000	SRR15392880	16466	C	T	0,999598	2021-07-29	United States
ORF1ab_1847_S	ORF1ab	1847	SRR15392880	19006	G	T	0,995298	2021-07-29	United States
ORF1ab_1918_V	ORF1ab	1918	SRR15392880	19220	C	T	0,998314	2021-07-29	United States
S_19_R	S	19	SRR15392880	21618	C	G	0,685253	2021-07-29	United States
S_95_I	S	95	SRR15392880	21846	C	T	0,99877	2021-07-29	United States
S_142_D	S	142	SRR15392880	21987	G	A	0,999732	2021-07-29	United States
S_156_NA	S	156	SRR15392880	22028	G	-AGTTCA	0,997044	2021-07-29	United States
S_452_R	S	452	SRR15392880	22917	T	G	0,999002	2021-07-29	United States
S_478_K	S	478	SRR15392880	22995	C	A	0,629216	2021-07-29	United States
S_614_G	S	614	SRR15392880	23403	A	G	0,999732	2021-07-29	United States
S_681_R	S	681	SRR15392880	23604	C	G	0,999724	2021-07-29	United States
S_950_N	S	950	SRR15392880	24410	G	A	0,999872	2021-07-29	United States
S_1154_I	S	1154	SRR15392880	25023	A	T	0,997554	2021-07-29	United States
ORF3a_26_L	ORF3a	26	SRR15392880	25469	C	T	0,999776	2021-07-29	United States
M_82_T	M	82	SRR15392880	26767	T	C	0,994425	2021-07-29	United States
ORF7a_82_A	ORF7a	82	SRR15392880	27638	T	C	0,999539	2021-07-29	United States
ORF7a_120_I	ORF7a	120	SRR15392880	27752	C	T	0,999841	2021-07-29	United States
ORF7b_40_I	ORF7b	40	SRR15392880	27874	C	T	0,670821	2021-07-29	United States
ORF8_118_NA	ORF8	118	SRR15392880	28247	A	-GATTTC	0,997144	2021-07-29	United States
ORF8_121_L	ORF8	121	SRR15392880	28254	A	C	0,15683	2021-07-29	United States
N_63_G	N	63	SRR15392880	28461	A	G	0,999506	2021-07-29	United States
N_203_M	N	203	SRR15392880	28881	G	T	0,999541	2021-07-29	United States
N_215_C	N	215	SRR15392880	28916	G	T	0,997689	2021-07-29	United States
N_377_Y	N	377	SRR15392880	29402	G	T	0,999606	2021-07-29	United States
ORF1ab_1306_S	ORF1ab	1306	SRR15392882	4181	G	T	0,998746	2021-07-28	United States
ORF1ab_2046_L	ORF1ab	2046	SRR15392882	6402	C	T	0,533786	2021-07-28	United States
ORF1ab_2287_S	ORF1ab	2287	SRR15392882	7124	C	T	0,999038	2021-07-28	United States
ORF1ab_2355_S	ORF1ab	2355	SRR15392882	7328	G	T	0,0641315	2021-07-28	United States
ORF1ab_2930_L	ORF1ab	2930	SRR15392882	9053	G	T	0,997874	2021-07-28	United States
ORF1ab_3255_I	ORF1ab	3255	SRR15392882	10029	C	T	0,176704	2021-07-28	United States
ORF1ab_3646_A	ORF1ab	3646	SRR15392882	11201	A	G	0,939555	2021-07-28	United States
ORF1ab_314_L	ORF1ab	314	SRR15392882	14408	C	T	0,199614	2021-07-28	United States
ORF1ab_662_S	ORF1ab	662	SRR15392882	15451	G	A	0,72798	2021-07-28	United States
ORF1ab_1000_L	ORF1ab	1000	SRR15392882	16466	C	T	0,999681	2021-07-28	United States
ORF1ab_1257_V	ORF1ab	1257	SRR15392882	17236	A	G	0,996847	2021-07-28	United States
ORF1ab_1918_V	ORF1ab	1918	SRR15392882	19220	C	T	0,99877	2021-07-28	United States
S_19_R	S	19	SRR15392882	21618	C	G	0,719782	2021-07-28	United States
S_142_D	S	142	SRR15392882	21987	G	A	0,999611	2021-07-28	United States
S_156_NA	S	156	SRR15392882	22028	G	-AGTTCA	0,997852	2021-07-28	United States
S_452_R	S	452	SRR15392882	22917	T	G	0,999359	2021-07-28	United States
S_478_K	S	478	SRR15392882	22995	C	A	0,755722	2021-07-28	United States
S_614_G	S	614	SRR15392882	23403	A	G	0,999599	2021-07-28	United States
S_618_I	S	618	SRR15392882	23415	C	T	0,996218	2021-07-28	United States
S_681_R	S	681	SRR15392882	23604	C	G	0,999487	2021-07-28	United States
S_950_N	S	950	SRR15392882	24410	G	A	0,999786	2021-07-28	United States
ORF3a_26_L	ORF3a	26	SRR15392882	25469	C	T	0,999863	2021-07-28	United States
M_82_T	M	82	SRR15392882	26767	T	C	0,994564	2021-07-28	United States
ORF7a_82_A	ORF7a	82	SRR15392882	27638	T	C	0,99968	2021-07-28	United States
ORF7a_120_I	ORF7a	120	SRR15392882	27752	C	T	0,999678	2021-07-28	United States
ORF7b_40_I	ORF7b	40	SRR15392882	27874	C	T	0,550266	2021-07-28	United States
ORF8_25_Y	ORF8	25	SRR15392882	27967	G	A	0,993471	2021-07-28	United States
ORF8_118_NA	ORF8	118	SRR15392882	28247	A	-GATTTC	0,997442	2021-07-28	United States
ORF1ab_435_Y	ORF1ab	435	SRR15392883	1568	C	T	0,991132	2021-07-29	United States
ORF1ab_869_K	ORF1ab	869	SRR15392883	2872	T	A	0,99623	2021-07-29	United States
ORF1ab_1542_I	ORF1ab	1542	SRR15392883	4890	C	T	0,996262	2021-07-29	United States
ORF1ab_1640_L	ORF1ab	1640	SRR15392883	5184	C	T	0,941521	2021-07-29	United States
ORF1ab_2355_S	ORF1ab	2355	SRR15392883	7328	G	T	0,0663683	2021-07-29	United States
ORF1ab_3209_V	ORF1ab	3209	SRR15392883	9891	C	T	0,996956	2021-07-29	United States
ORF1ab_3718_A	ORF1ab	3718	SRR15392883	11418	T	C	0,996777	2021-07-29	United States
ORF1ab_3750_I	ORF1ab	3750	SRR15392883	11514	C	T	0,982502	2021-07-29	United States
ORF1ab_314_L	ORF1ab	314	SRR15392883	14408	C	T	0,306289	2021-07-29	United States
ORF1ab_662_S	ORF1ab	662	SRR15392883	15451	G	A	0,76729	2021-07-29	United States
ORF1ab_1000_L	ORF1ab	1000	SRR15392883	16466	C	T	0,999398	2021-07-29	United States
ORF1ab_2018_H	ORF1ab	2018	SRR15392883	19519	T	C	0,995564	2021-07-29	United States
S_19_R	S	19	SRR15392883	21618	C	G	0,728853	2021-07-29	United States
S_142_D	S	142	SRR15392883	21987	G	A	0,999426	2021-07-29	United States
S_156_NA	S	156	SRR15392883	22028	G	-AGTTCA	0,997365	2021-07-29	United States
S_222_V	S	222	SRR15392883	22227	C	T	0,998002	2021-07-29	United States
S_262_S	S	262	SRR15392883	22346	G	T	0,994303	2021-07-29	United States
S_452_R	S	452	SRR15392883	22917	T	G	0,999012	2021-07-29	United States
S_478_K	S	478	SRR15392883	22995	C	A	0,701565	2021-07-29	United States
S_614_G	S	614	SRR15392883	23403	A	G	0,999869	2021-07-29	United States
S_681_R	S	681	SRR15392883	23604	C	G	0,999451	2021-07-29	United States
S_950_N	S	950	SRR15392883	24410	G	A	0,99953	2021-07-29	United States
ORF3a_26_L	ORF3a	26	SRR15392883	25469	C	T	0,999317	2021-07-29	United States
M_82_T	M	82	SRR15392883	26767	T	C	0,992573	2021-07-29	United States
ORF6_56_R	ORF6	56	SRR15392883	27368	A	G	0,597655	2021-07-29	United States
ORF7a_82_A	ORF7a	82	SRR15392883	27638	T	C	0,999004	2021-07-29	United States
ORF7a_120_I	ORF7a	120	SRR15392883	27752	C	T	0,999366	2021-07-29	United States
ORF8_118_NA	ORF8	118	SRR15392883	28247	A	-GATTTC	0,997428	2021-07-29	United States
N_63_G	N	63	SRR15392883	28461	A	G	0,999257	2021-07-29	United States
N_203_M	N	203	SRR15392883	28881	G	T	0,999178	2021-07-29	United States
N_377_Y	N	377	SRR15392883	29402	G	T	0,999229	2021-07-29	United States
ORF1ab_591_V	ORF1ab	591	SRR15392885	2037	C	T	0,995667	2021-07-28	United States
ORF1ab_1306_S	ORF1ab	1306	SRR15392885	4181	G	T	0,998825	2021-07-28	United States
ORF1ab_1437_I	ORF1ab	1437	SRR15392885	4575	C	T	0,820296	2021-07-28	United States
ORF1ab_2046_L	ORF1ab	2046	SRR15392885	6402	C	T	0,57159	2021-07-28	United States
ORF1ab_2287_S	ORF1ab	2287	SRR15392885	7124	C	T	0,999139	2021-07-28	United States
ORF1ab_2355_S	ORF1ab	2355	SRR15392885	7328	G	T	0,119084	2021-07-28	United States
ORF1ab_2554_V	ORF1ab	2554	SRR15392885	7926	C	T	0,996021	2021-07-28	United States
ORF1ab_2930_L	ORF1ab	2930	SRR15392885	9053	G	T	0,998165	2021-07-28	United States
ORF1ab_3255_I	ORF1ab	3255	SRR15392885	10029	C	T	0,250412	2021-07-28	United States
ORF1ab_3646_A	ORF1ab	3646	SRR15392885	11201	A	G	0,92997	2021-07-28	United States
ORF1ab_3759_F	ORF1ab	3759	SRR15392885	11540	G	T	0,996201	2021-07-28	United States
ORF1ab_183_V	ORF1ab	183	SRR15392885	14014	T	G	0,997233	2021-07-28	United States
ORF1ab_314_L	ORF1ab	314	SRR15392885	14408	C	T	0,264686	2021-07-28	United States
ORF1ab_662_S	ORF1ab	662	SRR15392885	15451	G	A	0,772594	2021-07-28	United States
ORF1ab_1000_L	ORF1ab	1000	SRR15392885	16466	C	T	0,999435	2021-07-28	United States
ORF1ab_1918_V	ORF1ab	1918	SRR15392885	19220	C	T	0,998853	2021-07-28	United States
S_19_R	S	19	SRR15392885	21618	C	G	0,730852	2021-07-28	United States
S_142_D	S	142	SRR15392885	21987	G	A	0,999848	2021-07-28	United States
S_156_NA	S	156	SRR15392885	22028	G	-AGTTCA	0,995873	2021-07-28	United States
S_330_S	S	330	SRR15392885	22550	C	T	0,996981	2021-07-28	United States
S_452_R	S	452	SRR15392885	22917	T	G	0,999246	2021-07-28	United States
S_478_K	S	478	SRR15392885	22995	C	A	0,804731	2021-07-28	United States
S_614_G	S	614	SRR15392885	23403	A	G	0,999415	2021-07-28	United States
S_681_R	S	681	SRR15392885	23604	C	G	0,999248	2021-07-28	United States
S_936_E	S	936	SRR15392885	24370	C	G	0,995801	2021-07-28	United States
S_950_N	S	950	SRR15392885	24410	G	A	0,99983	2021-07-28	United States
ORF3a_26_L	ORF3a	26	SRR15392885	25469	C	T	0,999477	2021-07-28	United States
M_82_T	M	82	SRR15392885	26767	T	C	0,993578	2021-07-28	United States
ORF7a_82_A	ORF7a	82	SRR15392885	27638	T	C	0,999537	2021-07-28	United States
ORF7a_120_I	ORF7a	120	SRR15392885	27752	C	T	0,999292	2021-07-28	United States
ORF7b_40_I	ORF7b	40	SRR15392885	27874	C	T	0,583492	2021-07-28	United States
ORF8_118_NA	ORF8	118	SRR15392885	28247	A	-GATTTC	0,99649	2021-07-28	United States
N_63_G	N	63	SRR15392885	28461	A	G	0,999163	2021-07-28	United States
N_203_M	N	203	SRR15392885	28881	G	T	0,999166	2021-07-28	United States
N_215_C	N	215	SRR15392885	28916	G	T	0,99779	2021-07-28	United States
N_377_Y	N	377	SRR15392885	29402	G	T	0,999129	2021-07-28	United States
ORF1ab_1158_L	ORF1ab	1158	SRR15392886	3738	C	T	0,921282	2021-07-28	United States
ORF1ab_1306_S	ORF1ab	1306	SRR15392886	4181	G	T	0,997807	2021-07-28	United States
ORF1ab_2046_L	ORF1ab	2046	SRR15392886	6402	C	T	0,76635	2021-07-28	United States
ORF1ab_2287_S	ORF1ab	2287	SRR15392886	7124	C	T	0,998219	2021-07-28	United States
ORF1ab_2355_S	ORF1ab	2355	SRR15392886	7328	G	T	0,0741789	2021-07-28	United States
ORF1ab_2554_V	ORF1ab	2554	SRR15392886	7926	C	T	0,997853	2021-07-28	United States
ORF1ab_2930_L	ORF1ab	2930	SRR15392886	9053	G	T	0,996095	2021-07-28	United States
ORF1ab_3255_I	ORF1ab	3255	SRR15392886	10029	C	T	0,221142	2021-07-28	United States
ORF1ab_3646_A	ORF1ab	3646	SRR15392886	11201	A	G	0,922658	2021-07-28	United States
ORF1ab_183_V	ORF1ab	183	SRR15392886	14014	T	G	0,995884	2021-07-28	United States
ORF1ab_314_L	ORF1ab	314	SRR15392886	14408	C	T	0,341788	2021-07-28	United States
ORF1ab_662_S	ORF1ab	662	SRR15392886	15451	G	A	0,807981	2021-07-28	United States
ORF1ab_1000_L	ORF1ab	1000	SRR15392886	16466	C	T	0,999244	2021-07-28	United States
ORF1ab_1918_V	ORF1ab	1918	SRR15392886	19220	C	T	0,998888	2021-07-28	United States
ORF1ab_2324_G	ORF1ab	2324	SRR15392886	20437	A	G	0,994261	2021-07-28	United States
S_19_R	S	19	SRR15392886	21618	C	G	0,706463	2021-07-28	United States
S_142_D	S	142	SRR15392886	21987	G	A	0,999606	2021-07-28	United States
S_156_NA	S	156	SRR15392886	22028	G	-AGTTCA	0,997428	2021-07-28	United States
S_452_R	S	452	SRR15392886	22917	T	G	0,999496	2021-07-28	United States
S_478_K	S	478	SRR15392886	22995	C	A	0,60236	2021-07-28	United States
S_614_G	S	614	SRR15392886	23403	A	G	0,999672	2021-07-28	United States
S_681_R	S	681	SRR15392886	23604	C	G	0,999386	2021-07-28	United States
S_950_N	S	950	SRR15392886	24410	G	A	0,999722	2021-07-28	United States
ORF3a_26_L	ORF3a	26	SRR15392886	25469	C	T	0,999373	2021-07-28	United States
M_82_T	M	82	SRR15392886	26767	T	C	0,993132	2021-07-28	United States
ORF7a_82_A	ORF7a	82	SRR15392886	27638	T	C	0,999288	2021-07-28	United States
ORF7a_120_I	ORF7a	120	SRR15392886	27752	C	T	0,999665	2021-07-28	United States
ORF7b_40_I	ORF7b	40	SRR15392886	27874	C	T	0,672971	2021-07-28	United States
ORF8_118_NA	ORF8	118	SRR15392886	28247	A	-GATTTC	0,995961	2021-07-28	United States
N_63_G	N	63	SRR15392886	28461	A	G	0,999366	2021-07-28	United States
N_203_M	N	203	SRR15392886	28881	G	T	0,999437	2021-07-28	United States
N_215_C	N	215	SRR15392886	28916	G	T	0,998161	2021-07-28	United States
N_377_Y	N	377	SRR15392886	29402	G	T	0,999444	2021-07-28	United States
ORF1ab_246_G	ORF1ab	246	SRR15392887	1002	A	G	0,998878	2021-07-26	United States
ORF1ab_804_S	ORF1ab	804	SRR15392887	2675	C	T	0,199395	2021-07-26	United States
ORF1ab_1306_S	ORF1ab	1306	SRR15392887	4181	G	T	0,999516	2021-07-26	United States
ORF1ab_2046_L	ORF1ab	2046	SRR15392887	6402	C	T	0,722886	2021-07-26	United States
ORF1ab_2287_S	ORF1ab	2287	SRR15392887	7124	C	T	0,999683	2021-07-26	United States
ORF1ab_2355_S	ORF1ab	2355	SRR15392887	7328	G	T	0,0899183	2021-07-26	United States
ORF1ab_2930_L	ORF1ab	2930	SRR15392887	9053	G	T	0,999606	2021-07-26	United States
ORF1ab_3255_I	ORF1ab	3255	SRR15392887	10029	C	T	0,166733	2021-07-26	United States
ORF1ab_3646_A	ORF1ab	3646	SRR15392887	11201	A	G	0,959867	2021-07-26	United States
ORF1ab_314_L	ORF1ab	314	SRR15392887	14408	C	T	0,301446	2021-07-26	United States
ORF1ab_662_S	ORF1ab	662	SRR15392887	15451	G	A	0,798585	2021-07-26	United States
ORF1ab_1000_L	ORF1ab	1000	SRR15392887	16466	C	T	0,99971	2021-07-26	United States
ORF1ab_1257_V	ORF1ab	1257	SRR15392887	17236	A	G	0,999244	2021-07-26	United States
ORF1ab_1918_V	ORF1ab	1918	SRR15392887	19220	C	T	0,999663	2021-07-26	United States
S_19_R	S	19	SRR15392887	21618	C	G	0,789847	2021-07-26	United States
S_142_D	S	142	SRR15392887	21987	G	A	0,999564	2021-07-26	United States
S_156_NA	S	156	SRR15392887	22028	G	-AGTTCA	0,997911	2021-07-26	United States
S_452_R	S	452	SRR15392887	22917	T	G	0,999534	2021-07-26	United States
S_478_K	S	478	SRR15392887	22995	C	A	0,617251	2021-07-26	United States
S_614_G	S	614	SRR15392887	23403	A	G	0,999737	2021-07-26	United States
S_677_H	S	677	SRR15392887	23593	G	T	0,999137	2021-07-26	United States
S_681_R	S	681	SRR15392887	23604	C	G	0,999564	2021-07-26	United States
S_950_N	S	950	SRR15392887	24410	G	A	0,99978	2021-07-26	United States
ORF3a_26_L	ORF3a	26	SRR15392887	25469	C	T	0,999796	2021-07-26	United States
M_82_T	M	82	SRR15392887	26767	T	C	0,995227	2021-07-26	United States
ORF7a_82_A	ORF7a	82	SRR15392887	27638	T	C	0,999722	2021-07-26	United States
ORF7a_120_I	ORF7a	120	SRR15392887	27752	C	T	0,999918	2021-07-26	United States
ORF7b_40_I	ORF7b	40	SRR15392887	27874	C	T	0,712961	2021-07-26	United States
ORF8_118_NA	ORF8	118	SRR15392887	28247	A	-GATTTC	0,996905	2021-07-26	United States
N_63_G	N	63	SRR15392887	28461	A	G	0,999572	2021-07-26	United States
N_203_M	N	203	SRR15392887	28881	G	T	0,999585	2021-07-26	United States
N_208_S	N	208	SRR15392887	28895	G	T	0,999158	2021-07-26	United States
N_215_C	N	215	SRR15392887	28916	G	T	0,999255	2021-07-26	United States
N_377_Y	N	377	SRR15392887	29402	G	T	0,999575	2021-07-26	United States
ORF1ab_1306_S	ORF1ab	1306	SRR15392888	4181	G	T	0,999625	2021-07-27	United States
ORF1ab_2046_L	ORF1ab	2046	SRR15392888	6402	C	T	0,568584	2021-07-27	United States
ORF1ab_2287_S	ORF1ab	2287	SRR15392888	7124	C	T	0,998931	2021-07-27	United States
ORF1ab_2344_V	ORF1ab	2344	SRR15392888	7296	C	T	0,564322	2021-07-27	United States
ORF1ab_2355_S	ORF1ab	2355	SRR15392888	7328	G	T	0,0682111	2021-07-27	United States
ORF1ab_2930_L	ORF1ab	2930	SRR15392888	9053	G	T	0,999372	2021-07-27	United States
ORF1ab_3255_I	ORF1ab	3255	SRR15392888	10029	C	T	0,228131	2021-07-27	United States
ORF1ab_3646_A	ORF1ab	3646	SRR15392888	11201	A	G	0,959804	2021-07-27	United States
ORF1ab_3731_V	ORF1ab	3731	SRR15392888	11456	A	G	0,998827	2021-07-27	United States
ORF1ab_314_L	ORF1ab	314	SRR15392888	14408	C	T	0,303558	2021-07-27	United States
ORF1ab_662_S	ORF1ab	662	SRR15392888	15451	G	A	0,788689	2021-07-27	United States
ORF1ab_1000_L	ORF1ab	1000	SRR15392888	16466	C	T	0,999678	2021-07-27	United States
ORF1ab_1918_V	ORF1ab	1918	SRR15392888	19220	C	T	0,999246	2021-07-27	United States
S_3_NA	S	3	SRR15392888	21569	G	+T	0,0542636	2021-07-27	United States
S_5_F	S	5	SRR15392888	21575	C	T	0,999248	2021-07-27	United States
S_19_R	S	19	SRR15392888	21618	C	G	0,798288	2021-07-27	United States
S_142_D	S	142	SRR15392888	21987	G	A	1	2021-07-27	United States
S_156_NA	S	156	SRR15392888	22028	G	-AGTTCA	0,997858	2021-07-27	United States
S_452_R	S	452	SRR15392888	22917	T	G	0,999896	2021-07-27	United States
S_478_K	S	478	SRR15392888	22995	C	A	0,772618	2021-07-27	United States
S_614_G	S	614	SRR15392888	23403	A	G	0,999869	2021-07-27	United States
S_681_R	S	681	SRR15392888	23604	C	G	0,99954	2021-07-27	United States
S_950_N	S	950	SRR15392888	24410	G	A	0,99981	2021-07-27	United States
ORF3a_26_L	ORF3a	26	SRR15392888	25469	C	T	0,999759	2021-07-27	United States
M_82_T	M	82	SRR15392888	26767	T	C	0,994456	2021-07-27	United States
ORF7a_82_A	ORF7a	82	SRR15392888	27638	T	C	0,999504	2021-07-27	United States
ORF7a_120_I	ORF7a	120	SRR15392888	27752	C	T	1	2021-07-27	United States
ORF7b_40_I	ORF7b	40	SRR15392888	27874	C	T	0,654117	2021-07-27	United States
ORF8_118_NA	ORF8	118	SRR15392888	28247	A	-GATTTC	0,996086	2021-07-27	United States
N_63_G	N	63	SRR15392888	28461	A	G	0,999509	2021-07-27	United States
ORF1ab_403_I	ORF1ab	403	SRR15392891	1473	C	T	0,995192	2021-07-28	United States
ORF1ab_1306_S	ORF1ab	1306	SRR15392891	4181	G	T	0,998644	2021-07-28	United States
ORF1ab_1890_I	ORF1ab	1890	SRR15392891	5934	C	T	0,0878378	2021-07-28	United States
ORF1ab_2046_L	ORF1ab	2046	SRR15392891	6402	C	T	0,75883	2021-07-28	United States
ORF1ab_2287_S	ORF1ab	2287	SRR15392891	7124	C	T	0,998661	2021-07-28	United States
ORF1ab_2355_S	ORF1ab	2355	SRR15392891	7328	G	T	0,0802603	2021-07-28	United States
ORF1ab_2930_L	ORF1ab	2930	SRR15392891	9053	G	T	0,996379	2021-07-28	United States
ORF1ab_3255_I	ORF1ab	3255	SRR15392891	10029	C	T	0,170044	2021-07-28	United States
ORF1ab_3646_A	ORF1ab	3646	SRR15392891	11201	A	G	0,947125	2021-07-28	United States
ORF1ab_314_L	ORF1ab	314	SRR15392891	14408	C	T	0,359971	2021-07-28	United States
ORF1ab_662_S	ORF1ab	662	SRR15392891	15451	G	A	0,834208	2021-07-28	United States
ORF1ab_1000_L	ORF1ab	1000	SRR15392891	16466	C	T	0,999339	2021-07-28	United States
ORF1ab_1219_S	ORF1ab	1219	SRR15392891	17122	G	T	0,948495	2021-07-28	United States
ORF1ab_1918_V	ORF1ab	1918	SRR15392891	19220	C	T	0,998153	2021-07-28	United States
ORF1ab_2345_A	ORF1ab	2345	SRR15392891	20501	T	C	0,997029	2021-07-28	United States
S_19_R	S	19	SRR15392891	21618	C	G	0,79366	2021-07-28	United States
S_95_I	S	95	SRR15392891	21846	C	T	1	2021-07-28	United States
S_142_D	S	142	SRR15392891	21987	G	A	0,999412	2021-07-28	United States
S_156_NA	S	156	SRR15392891	22028	G	-AGTTCA	0,997631	2021-07-28	United States
S_452_R	S	452	SRR15392891	22917	T	G	0,999592	2021-07-28	United States
S_478_K	S	478	SRR15392891	22995	C	A	0,606711	2021-07-28	United States
S_614_G	S	614	SRR15392891	23403	A	G	0,999659	2021-07-28	United States
S_681_R	S	681	SRR15392891	23604	C	G	0,99985	2021-07-28	United States
S_950_N	S	950	SRR15392891	24410	G	A	0,999726	2021-07-28	United States
ORF3a_26_L	ORF3a	26	SRR15392891	25469	C	T	0,999812	2021-07-28	United States
M_82_T	M	82	SRR15392891	26767	T	C	0,993188	2021-07-28	United States
ORF7a_82_A	ORF7a	82	SRR15392891	27638	T	C	0,999505	2021-07-28	United States
ORF7a_120_I	ORF7a	120	SRR15392891	27752	C	T	0,999812	2021-07-28	United States
ORF7b_40_I	ORF7b	40	SRR15392891	27874	C	T	0,726497	2021-07-28	United States
ORF8_118_NA	ORF8	118	SRR15392891	28247	A	-GATTTC	0,997012	2021-07-28	United States
N_63_G	N	63	SRR15392891	28461	A	G	0,999599	2021-07-28	United States
N_203_M	N	203	SRR15392891	28881	G	T	0,999754	2021-07-28	United States
N_215_C	N	215	SRR15392891	28916	G	T	0,997976	2021-07-28	United States
N_377_Y	N	377	SRR15392891	29402	G	T	0,999046	2021-07-28	United States
ORF10_31_Y	ORF10	31	SRR15392891	29648	G	T	0,997408	2021-07-28	United States
ORF1ab_1306_S	ORF1ab	1306	SRR15392896	4181	G	T	0,997829	2021-07-28	United States
ORF1ab_2046_L	ORF1ab	2046	SRR15392896	6402	C	T	0,767522	2021-07-28	United States
ORF1ab_2287_S	ORF1ab	2287	SRR15392896	7124	C	T	0,999402	2021-07-28	United States
ORF1ab_2355_S	ORF1ab	2355	SRR15392896	7328	G	T	0,0740452	2021-07-28	United States
ORF1ab_2554_V	ORF1ab	2554	SRR15392896	7926	C	T	0,997173	2021-07-28	United States
ORF1ab_2930_L	ORF1ab	2930	SRR15392896	9053	G	T	0,998037	2021-07-28	United States
ORF1ab_3255_I	ORF1ab	3255	SRR15392896	10029	C	T	0,184936	2021-07-28	United States
ORF1ab_3646_A	ORF1ab	3646	SRR15392896	11201	A	G	0,93381	2021-07-28	United States
ORF1ab_3885_F	ORF1ab	3885	SRR15392896	11919	C	T	0,705411	2021-07-28	United States
ORF1ab_183_V	ORF1ab	183	SRR15392896	14014	T	G	0,99792	2021-07-28	United States
ORF1ab_314_L	ORF1ab	314	SRR15392896	14408	C	T	0,293788	2021-07-28	United States
ORF1ab_662_S	ORF1ab	662	SRR15392896	15451	G	A	0,806439	2021-07-28	United States
ORF1ab_1000_L	ORF1ab	1000	SRR15392896	16466	C	T	0,99967	2021-07-28	United States
ORF1ab_1918_V	ORF1ab	1918	SRR15392896	19220	C	T	0,999269	2021-07-28	United States
S_19_R	S	19	SRR15392896	21618	C	G	0,763548	2021-07-28	United States
S_142_D	S	142	SRR15392896	21987	G	A	0,99961	2021-07-28	United States
S_156_NA	S	156	SRR15392896	22028	G	-AGTTCA	0,997769	2021-07-28	United States
S_452_R	S	452	SRR15392896	22917	T	G	0,998618	2021-07-28	United States
S_478_K	S	478	SRR15392896	22995	C	A	0,756672	2021-07-28	United States
S_614_G	S	614	SRR15392896	23403	A	G	0,999719	2021-07-28	United States
S_681_R	S	681	SRR15392896	23604	C	G	0,999476	2021-07-28	United States
S_950_N	S	950	SRR15392896	24410	G	A	0,999791	2021-07-28	United States
ORF3a_26_L	ORF3a	26	SRR15392896	25469	C	T	0,999528	2021-07-28	United States
M_82_T	M	82	SRR15392896	26767	T	C	0,993559	2021-07-28	United States
ORF7a_82_A	ORF7a	82	SRR15392896	27638	T	C	0,999695	2021-07-28	United States
ORF7a_120_I	ORF7a	120	SRR15392896	27752	C	T	0,999735	2021-07-28	United States
ORF7b_40_I	ORF7b	40	SRR15392896	27874	C	T	0,674375	2021-07-28	United States
ORF8_52_I	ORF8	52	SRR15392896	28048	G	T	0,993794	2021-07-28	United States
ORF8_118_NA	ORF8	118	SRR15392896	28247	A	-GATTTC	0,996971	2021-07-28	United States
N_63_G	N	63	SRR15392896	28461	A	G	0,999586	2021-07-28	United States
N_203_M	N	203	SRR15392896	28881	G	T	0,99926	2021-07-28	United States
N_215_C	N	215	SRR15392896	28916	G	T	0,998275	2021-07-28	United States
N_377_Y	N	377	SRR15392896	29402	G	T	0,999496	2021-07-28	United States
ORF1ab_767_K	ORF1ab	767	SRR15392899	2564	G	A	0,97	2021-07-27	United States
ORF1ab_1228_G	ORF1ab	1228	SRR15392899	3948	A	G	0,984252	2021-07-27	United States
ORF1ab_1306_S	ORF1ab	1306	SRR15392899	4181	G	T	0,99	2021-07-27	United States
ORF1ab_2046_L	ORF1ab	2046	SRR15392899	6402	C	T	0,653291	2021-07-27	United States
ORF1ab_2287_S	ORF1ab	2287	SRR15392899	7124	C	T	0,997845	2021-07-27	United States
ORF1ab_2930_L	ORF1ab	2930	SRR15392899	9053	G	T	0,993865	2021-07-27	United States
ORF1ab_3255_I	ORF1ab	3255	SRR15392899	10029	C	T	0,216955	2021-07-27	United States
ORF1ab_3646_A	ORF1ab	3646	SRR15392899	11201	A	G	0,905465	2021-07-27	United States
ORF1ab_3766_F	ORF1ab	3766	SRR15392899	11562	G	T	0,904192	2021-07-27	United States
ORF1ab_314_L	ORF1ab	314	SRR15392899	14408	C	T	0,295488	2021-07-27	United States
ORF1ab_662_S	ORF1ab	662	SRR15392899	15451	G	A	0,796394	2021-07-27	United States
ORF1ab_1000_L	ORF1ab	1000	SRR15392899	16466	C	T	0,998988	2021-07-27	United States
ORF1ab_1918_V	ORF1ab	1918	SRR15392899	19220	C	T	0,995583	2021-07-27	United States
S_19_R	S	19	SRR15392899	21618	C	G	0,694359	2021-07-27	United States
S_452_R	S	452	SRR15392899	22917	T	G	1	2021-07-27	United States
S_478_K	S	478	SRR15392899	22995	C	A	0,676829	2021-07-27	United States
S_614_G	S	614	SRR15392899	23403	A	G	1	2021-07-27	United States
S_681_R	S	681	SRR15392899	23604	C	G	1	2021-07-27	United States
S_950_N	S	950	SRR15392899	24410	G	A	0,998344	2021-07-27	United States
ORF3a_26_L	ORF3a	26	SRR15392899	25469	C	T	0,99879	2021-07-27	United States
ORF3a_239_Q	ORF3a	239	SRR15392899	26107	G	C	0,686636	2021-07-27	United States
M_82_T	M	82	SRR15392899	26767	T	C	0,99639	2021-07-27	United States
ORF7a_120_I	ORF7a	120	SRR15392899	27752	C	T	1	2021-07-27	United States
ORF7b_40_I	ORF7b	40	SRR15392899	27874	C	T	0,695804	2021-07-27	United States
ORF8_118_NA	ORF8	118	SRR15392899	28247	A	-GATTTC	0,992528	2021-07-27	United States
N_63_G	N	63	SRR15392899	28461	A	G	0,997167	2021-07-27	United States
N_203_M	N	203	SRR15392899	28881	G	T	1	2021-07-27	United States
N_215_C	N	215	SRR15392899	28916	G	T	0,995526	2021-07-27	United States
N_377_Y	N	377	SRR15392899	29402	G	T	1	2021-07-27	United States
ORF1ab_669_N	ORF1ab	669	SRR15392900	2272	G	C	0,994391	2021-07-28	United States
ORF1ab_1306_S	ORF1ab	1306	SRR15392900	4181	G	T	1	2021-07-28	United States
ORF1ab_2046_L	ORF1ab	2046	SRR15392900	6402	C	T	0,695629	2021-07-28	United States
ORF1ab_2287_S	ORF1ab	2287	SRR15392900	7124	C	T	0,998622	2021-07-28	United States
ORF1ab_2355_S	ORF1ab	2355	SRR15392900	7328	G	T	0,0787402	2021-07-28	United States
ORF1ab_2930_L	ORF1ab	2930	SRR15392900	9053	G	T	0,993939	2021-07-28	United States
ORF1ab_3255_I	ORF1ab	3255	SRR15392900	10029	C	T	0,194215	2021-07-28	United States
ORF1ab_3646_A	ORF1ab	3646	SRR15392900	11201	A	G	0,932575	2021-07-28	United States
ORF1ab_4175_I	ORF1ab	4175	SRR15392900	12789	C	T	0,990511	2021-07-28	United States
ORF1ab_314_L	ORF1ab	314	SRR15392900	14408	C	T	0,363024	2021-07-28	United States
ORF1ab_662_S	ORF1ab	662	SRR15392900	15451	G	A	0,838887	2021-07-28	United States
ORF1ab_1000_L	ORF1ab	1000	SRR15392900	16466	C	T	0,999428	2021-07-28	United States
ORF1ab_1041_C	ORF1ab	1041	SRR15392900	16588	G	T	0,169729	2021-07-28	United States
ORF1ab_1918_V	ORF1ab	1918	SRR15392900	19220	C	T	0,998559	2021-07-28	United States
S_19_R	S	19	SRR15392900	21618	C	G	0,773543	2021-07-28	United States
S_142_D	S	142	SRR15392900	21987	G	A	1	2021-07-28	United States
S_156_NA	S	156	SRR15392900	22028	G	-AGTTCA	1	2021-07-28	United States
S_258_L	S	258	SRR15392900	22335	G	T	0,987654	2021-07-28	United States
S_452_R	S	452	SRR15392900	22917	T	G	1	2021-07-28	United States
S_478_K	S	478	SRR15392900	22995	C	A	0,691542	2021-07-28	United States
S_614_G	S	614	SRR15392900	23403	A	G	1	2021-07-28	United States
S_681_R	S	681	SRR15392900	23604	C	G	0,997399	2021-07-28	United States
S_950_N	S	950	SRR15392900	24410	G	A	1	2021-07-28	United States
ORF3a_26_L	ORF3a	26	SRR15392900	25469	C	T	1	2021-07-28	United States
ORF3a_44_V	ORF3a	44	SRR15392900	25523	G	T	0,991691	2021-07-28	United States
ORF3a_53_F	ORF3a	53	SRR15392900	25549	C	T	0,874529	2021-07-28	United States
M_29_F	M	29	SRR15392900	26607	C	T	0,976271	2021-07-28	United States
M_82_T	M	82	SRR15392900	26767	T	C	0,996149	2021-07-28	United States
ORF7a_82_A	ORF7a	82	SRR15392900	27638	T	C	1	2021-07-28	United States
ORF7a_120_I	ORF7a	120	SRR15392900	27752	C	T	1	2021-07-28	United States
ORF7b_40_I	ORF7b	40	SRR15392900	27874	C	T	0,702628	2021-07-28	United States
ORF8_118_NA	ORF8	118	SRR15392900	28247	A	-GATTTC	0,996616	2021-07-28	United States
N_63_G	N	63	SRR15392900	28461	A	G	1	2021-07-28	United States
N_203_M	N	203	SRR15392900	28881	G	T	0,999202	2021-07-28	United States
N_215_C	N	215	SRR15392900	28916	G	T	0,996019	2021-07-28	United States
N_377_Y	N	377	SRR15392900	29402	G	T	0,999244	2021-07-28	United States
ORF1ab_1021_H	ORF1ab	1021	SRR15392901	3328	G	T	0,903171	2021-07-26	United States
ORF1ab_1306_S	ORF1ab	1306	SRR15392901	4181	G	T	0,998809	2021-07-26	United States
ORF1ab_2046_L	ORF1ab	2046	SRR15392901	6402	C	T	0,651442	2021-07-26	United States
ORF1ab_2287_S	ORF1ab	2287	SRR15392901	7124	C	T	0,998876	2021-07-26	United States
ORF1ab_2355_S	ORF1ab	2355	SRR15392901	7328	G	T	0,08	2021-07-26	United States
ORF1ab_2554_V	ORF1ab	2554	SRR15392901	7926	C	T	0,997493	2021-07-26	United States
ORF1ab_2930_L	ORF1ab	2930	SRR15392901	9053	G	T	0,99812	2021-07-26	United States
ORF1ab_3255_I	ORF1ab	3255	SRR15392901	10029	C	T	0,246472	2021-07-26	United States
ORF1ab_3646_A	ORF1ab	3646	SRR15392901	11201	A	G	0,935921	2021-07-26	United States
ORF1ab_183_V	ORF1ab	183	SRR15392901	14014	T	G	0,99621	2021-07-26	United States
ORF1ab_314_L	ORF1ab	314	SRR15392901	14408	C	T	0,232416	2021-07-26	United States
ORF1ab_662_S	ORF1ab	662	SRR15392901	15451	G	A	0,747705	2021-07-26	United States
ORF1ab_1000_L	ORF1ab	1000	SRR15392901	16466	C	T	0,999252	2021-07-26	United States
ORF1ab_1918_V	ORF1ab	1918	SRR15392901	19220	C	T	0,998429	2021-07-26	United States
ORF1ab_1942_I	ORF1ab	1942	SRR15392901	19292	G	T	0,996171	2021-07-26	United States
ORF1ab_2256_S	ORF1ab	2256	SRR15392901	20233	C	T	0,995957	2021-07-26	United States
S_19_R	S	19	SRR15392901	21618	C	G	0,784167	2021-07-26	United States
S_142_D	S	142	SRR15392901	21987	G	A	0,999677	2021-07-26	United States
S_156_NA	S	156	SRR15392901	22028	G	-AGTTCA	0,997836	2021-07-26	United States
S_452_R	S	452	SRR15392901	22917	T	G	0,998674	2021-07-26	United States
S_478_K	S	478	SRR15392901	22995	C	A	0,702671	2021-07-26	United States
S_614_G	S	614	SRR15392901	23403	A	G	0,999726	2021-07-26	United States
S_681_R	S	681	SRR15392901	23604	C	G	0,999386	2021-07-26	United States
S_950_N	S	950	SRR15392901	24410	G	A	0,99983	2021-07-26	United States
ORF3a_26_L	ORF3a	26	SRR15392901	25469	C	T	0,999639	2021-07-26	United States
M_82_T	M	82	SRR15392901	26767	T	C	0,99426	2021-07-26	United States
ORF7a_82_A	ORF7a	82	SRR15392901	27638	T	C	0,999506	2021-07-26	United States
ORF7a_120_I	ORF7a	120	SRR15392901	27752	C	T	0,999603	2021-07-26	United States
ORF7b_40_I	ORF7b	40	SRR15392901	27874	C	T	0,582224	2021-07-26	United States
ORF8_118_NA	ORF8	118	SRR15392901	28247	A	-GATTTC	0,996696	2021-07-26	United States
N_63_G	N	63	SRR15392901	28461	A	G	0,999434	2021-07-26	United States
N_203_M	N	203	SRR15392901	28881	G	T	0,999456	2021-07-26	United States
N_215_C	N	215	SRR15392901	28916	G	T	0,99836	2021-07-26	United States
N_377_Y	N	377	SRR15392901	29402	G	T	0,999565	2021-07-26	United States
ORF1ab_1640_L	ORF1ab	1640	SRR15392903	5184	C	T	0,945503	2021-07-29	United States
ORF1ab_2355_S	ORF1ab	2355	SRR15392903	7328	G	T	0,085773	2021-07-29	United States
ORF1ab_3076_Y	ORF1ab	3076	SRR15392903	9491	C	T	0,996051	2021-07-29	United States
ORF1ab_3209_V	ORF1ab	3209	SRR15392903	9891	C	T	0,992594	2021-07-29	United States
ORF1ab_3718_A	ORF1ab	3718	SRR15392903	11418	T	C	0,997092	2021-07-29	United States
ORF1ab_3750_I	ORF1ab	3750	SRR15392903	11514	C	T	0,983078	2021-07-29	United States
ORF1ab_4249_I	ORF1ab	4249	SRR15392903	13011	C	T	0,984098	2021-07-29	United States
ORF1ab_4372_I	ORF1ab	4372	SRR15392903	13379	G	A	0,99585	2021-07-29	United States
ORF1ab_314_L	ORF1ab	314	SRR15392903	14408	C	T	0,322726	2021-07-29	United States
ORF1ab_662_S	ORF1ab	662	SRR15392903	15451	G	A	0,799533	2021-07-29	United States
ORF1ab_1000_L	ORF1ab	1000	SRR15392903	16466	C	T	0,999513	2021-07-29	United States
S_19_R	S	19	SRR15392903	21618	C	G	0,773524	2021-07-29	United States
S_142_D	S	142	SRR15392903	21987	G	A	1	2021-07-29	United States
S_156_NA	S	156	SRR15392903	22028	G	-AGTTCA	0,997429	2021-07-29	United States
S_222_V	S	222	SRR15392903	22227	C	T	0,997906	2021-07-29	United States
S_229_F	S	229	SRR15392903	22249	G	T	0,997239	2021-07-29	United States
S_452_R	S	452	SRR15392903	22917	T	G	0,999332	2021-07-29	United States
S_478_K	S	478	SRR15392903	22995	C	A	0,665633	2021-07-29	United States
S_614_G	S	614	SRR15392903	23403	A	G	0,999895	2021-07-29	United States
S_681_R	S	681	SRR15392903	23604	C	G	0,99953	2021-07-29	United States
S_812_L	S	812	SRR15392903	23997	C	T	0,583196	2021-07-29	United States
S_950_N	S	950	SRR15392903	24410	G	A	0,99974	2021-07-29	United States
S_1074_S	S	1074	SRR15392903	24783	A	G	0,996441	2021-07-29	United States
S_1264_L	S	1264	SRR15392903	25352	G	T	0,989595	2021-07-29	United States
ORF3a_26_L	ORF3a	26	SRR15392903	25469	C	T	0,999799	2021-07-29	United States
M_82_T	M	82	SRR15392903	26767	T	C	0,992549	2021-07-29	United States
ORF6_48_N	ORF6	48	SRR15392903	27345	A	T	0,996979	2021-07-29	United States
ORF7a_82_A	ORF7a	82	SRR15392903	27638	T	C	0,999071	2021-07-29	United States
ORF7a_120_I	ORF7a	120	SRR15392903	27752	C	T	0,999682	2021-07-29	United States
ORF8_95_F	ORF8	95	SRR15392903	28178	G	C	0,93551	2021-07-29	United States
ORF8_118_NA	ORF8	118	SRR15392903	28247	A	-GATTTC	0,99707	2021-07-29	United States
N_63_G	N	63	SRR15392903	28461	A	G	0,999555	2021-07-29	United States
N_144_Y	N	144	SRR15392903	28703	G	T	0,996733	2021-07-29	United States
N_203_M	N	203	SRR15392903	28881	G	T	0,99959	2021-07-29	United States
N_377_Y	N	377	SRR15392903	29402	G	T	0,99976	2021-07-29	United States
ORF1ab_16_F	ORF1ab	16	SRR15392904	311	C	T	0,996716	2021-07-29	United States
ORF1ab_486_T	ORF1ab	486	SRR15392904	1721	G	A	0,169474	2021-07-29	United States
ORF1ab_1306_S	ORF1ab	1306	SRR15392904	4181	G	T	0,999241	2021-07-29	United States
ORF1ab_2046_L	ORF1ab	2046	SRR15392904	6402	C	T	0,827317	2021-07-29	United States
ORF1ab_2287_S	ORF1ab	2287	SRR15392904	7124	C	T	0,99898	2021-07-29	United States
ORF1ab_2355_S	ORF1ab	2355	SRR15392904	7328	G	T	0,188494	2021-07-29	United States
ORF1ab_2855_V	ORF1ab	2855	SRR15392904	8829	C	T	0,996598	2021-07-29	United States
ORF1ab_2930_L	ORF1ab	2930	SRR15392904	9053	G	T	0,997959	2021-07-29	United States
ORF1ab_3223_S	ORF1ab	3223	SRR15392904	9932	A	T	0,995798	2021-07-29	United States
ORF1ab_3255_I	ORF1ab	3255	SRR15392904	10029	C	T	0,288965	2021-07-29	United States
ORF1ab_3646_A	ORF1ab	3646	SRR15392904	11201	A	G	0,943162	2021-07-29	United States
ORF1ab_314_L	ORF1ab	314	SRR15392904	14408	C	T	0,356542	2021-07-29	United States
ORF1ab_662_S	ORF1ab	662	SRR15392904	15451	G	A	0,775785	2021-07-29	United States
ORF1ab_1000_L	ORF1ab	1000	SRR15392904	16466	C	T	0,999348	2021-07-29	United States
ORF1ab_1847_S	ORF1ab	1847	SRR15392904	19006	G	T	0,997096	2021-07-29	United States
ORF1ab_1918_V	ORF1ab	1918	SRR15392904	19220	C	T	0,999034	2021-07-29	United States
S_19_R	S	19	SRR15392904	21618	C	G	0,744612	2021-07-29	United States
S_95_I	S	95	SRR15392904	21846	C	T	1	2021-07-29	United States
S_142_D	S	142	SRR15392904	21987	G	A	0,999591	2021-07-29	United States
S_156_NA	S	156	SRR15392904	22028	G	-AGTTCA	0,998355	2021-07-29	United States
S_452_R	S	452	SRR15392904	22917	T	G	0,999619	2021-07-29	United States
S_478_K	S	478	SRR15392904	22995	C	A	0,598508	2021-07-29	United States
S_614_G	S	614	SRR15392904	23403	A	G	0,999833	2021-07-29	United States
S_681_R	S	681	SRR15392904	23604	C	G	0,999627	2021-07-29	United States
S_950_N	S	950	SRR15392904	24410	G	A	0,999754	2021-07-29	United States
ORF3a_26_L	ORF3a	26	SRR15392904	25469	C	T	0,999624	2021-07-29	United States
M_82_T	M	82	SRR15392904	26767	T	C	0,993651	2021-07-29	United States
ORF7a_82_A	ORF7a	82	SRR15392904	27638	T	C	0,999777	2021-07-29	United States
ORF7a_120_I	ORF7a	120	SRR15392904	27752	C	T	0,999562	2021-07-29	United States
ORF7b_40_I	ORF7b	40	SRR15392904	27874	C	T	0,736211	2021-07-29	United States
ORF8_118_NA	ORF8	118	SRR15392904	28247	A	-GATTTC	0,997221	2021-07-29	United States
N_63_G	N	63	SRR15392904	28461	A	G	0,999367	2021-07-29	United States
N_203_M	N	203	SRR15392904	28881	G	T	0,999467	2021-07-29	United States
N_215_C	N	215	SRR15392904	28916	G	T	0,998838	2021-07-29	United States
N_377_Y	N	377	SRR15392904	29402	G	T	0,999374	2021-07-29	United States
ORF1ab_1306_S	ORF1ab	1306	SRR15392905	4181	G	T	0,999489	2021-07-28	United States
ORF1ab_2046_L	ORF1ab	2046	SRR15392905	6402	C	T	0,833996	2021-07-28	United States
ORF1ab_2287_S	ORF1ab	2287	SRR15392905	7124	C	T	0,999765	2021-07-28	United States
ORF1ab_2355_S	ORF1ab	2355	SRR15392905	7328	G	T	0,186292	2021-07-28	United States
ORF1ab_2855_V	ORF1ab	2855	SRR15392905	8829	C	T	0,998802	2021-07-28	United States
ORF1ab_2930_L	ORF1ab	2930	SRR15392905	9053	G	T	0,999912	2021-07-28	United States
ORF1ab_3074_H	ORF1ab	3074	SRR15392905	9485	T	C	0,9983	2021-07-28	United States
ORF1ab_3255_I	ORF1ab	3255	SRR15392905	10029	C	T	0,265108	2021-07-28	United States
ORF1ab_3646_A	ORF1ab	3646	SRR15392905	11201	A	G	0,938205	2021-07-28	United States
ORF1ab_314_L	ORF1ab	314	SRR15392905	14408	C	T	0,353587	2021-07-28	United States
ORF1ab_662_S	ORF1ab	662	SRR15392905	15451	G	A	0,789588	2021-07-28	United States
ORF1ab_1000_L	ORF1ab	1000	SRR15392905	16466	C	T	0,999469	2021-07-28	United States
ORF1ab_1847_S	ORF1ab	1847	SRR15392905	19006	G	T	0,99846	2021-07-28	United States
ORF1ab_1918_V	ORF1ab	1918	SRR15392905	19220	C	T	0,999717	2021-07-28	United States
S_19_R	S	19	SRR15392905	21618	C	G	0,826499	2021-07-28	United States
S_95_I	S	95	SRR15392905	21846	C	T	1	2021-07-28	United States
S_98_F	S	98	SRR15392905	21855	C	T	0,201373	2021-07-28	United States
S_142_D	S	142	SRR15392905	21987	G	A	0,999659	2021-07-28	United States
S_156_NA	S	156	SRR15392905	22028	G	-AGTTCA	0,997949	2021-07-28	United States
S_452_R	S	452	SRR15392905	22917	T	G	0,99943	2021-07-28	United States
S_478_K	S	478	SRR15392905	22995	C	A	0,590876	2021-07-28	United States
S_614_G	S	614	SRR15392905	23403	A	G	0,999831	2021-07-28	United States
S_681_R	S	681	SRR15392905	23604	C	G	0,999759	2021-07-28	United States
S_950_N	S	950	SRR15392905	24410	G	A	0,999806	2021-07-28	United States
ORF3a_26_L	ORF3a	26	SRR15392905	25469	C	T	0,999763	2021-07-28	United States
M_82_T	M	82	SRR15392905	26767	T	C	0,993691	2021-07-28	United States
ORF7a_82_A	ORF7a	82	SRR15392905	27638	T	C	0,999948	2021-07-28	United States
ORF7a_120_I	ORF7a	120	SRR15392905	27752	C	T	0,999604	2021-07-28	United States
ORF7b_40_I	ORF7b	40	SRR15392905	27874	C	T	0,713941	2021-07-28	United States
ORF8_118_NA	ORF8	118	SRR15392905	28247	A	-GATTTC	0,997664	2021-07-28	United States
N_63_G	N	63	SRR15392905	28461	A	G	0,999724	2021-07-28	United States
N_152_S	N	152	SRR15392905	28727	G	T	0,0629589	2021-07-28	United States
N_203_M	N	203	SRR15392905	28881	G	T	0,999648	2021-07-28	United States
N_215_C	N	215	SRR15392905	28916	G	T	0,999185	2021-07-28	United States
N_245_I	N	245	SRR15392905	29007	C	T	0,173892	2021-07-28	United States
N_377_Y	N	377	SRR15392905	29402	G	T	0,999757	2021-07-28	United States
ORF1ab_309_L	ORF1ab	309	SRR15392906	1191	C	T	0,636518	2021-07-28	United States
ORF1ab_538_A	ORF1ab	538	SRR15392906	1877	T	G	0,979052	2021-07-28	United States
ORF1ab_1640_L	ORF1ab	1640	SRR15392906	5184	C	T	0,849928	2021-07-28	United States
ORF1ab_2355_S	ORF1ab	2355	SRR15392906	7328	G	T	0,210811	2021-07-28	United States
ORF1ab_3209_V	ORF1ab	3209	SRR15392906	9891	C	T	0,98779	2021-07-28	United States
ORF1ab_3718_A	ORF1ab	3718	SRR15392906	11418	T	C	0,984998	2021-07-28	United States
ORF1ab_314_L	ORF1ab	314	SRR15392906	14408	C	T	0,282057	2021-07-28	United States
ORF1ab_662_S	ORF1ab	662	SRR15392906	15451	G	A	0,758784	2021-07-28	United States
ORF1ab_1000_L	ORF1ab	1000	SRR15392906	16466	C	T	0,999328	2021-07-28	United States
ORF1ab_1570_L	ORF1ab	1570	SRR15392906	18176	C	T	0,983978	2021-07-28	United States
ORF1ab_1898_F	ORF1ab	1898	SRR15392906	19160	C	T	0,968822	2021-07-28	United States
ORF1ab_2183_Y	ORF1ab	2183	SRR15392906	20014	G	T	0,97561	2021-07-28	United States
ORF1ab_2417_I	ORF1ab	2417	SRR15392906	20718	G	T	0,976515	2021-07-28	United States
S_19_R	S	19	SRR15392906	21618	C	G	0,720527	2021-07-28	United States
S_142_D	S	142	SRR15392906	21987	G	A	1	2021-07-28	United States
S_156_NA	S	156	SRR15392906	22028	G	-AGTTCA	0,99292	2021-07-28	United States
S_452_R	S	452	SRR15392906	22917	T	G	0,9988	2021-07-28	United States
S_478_K	S	478	SRR15392906	22995	C	A	0,57172	2021-07-28	United States
S_614_G	S	614	SRR15392906	23403	A	G	1	2021-07-28	United States
S_681_R	S	681	SRR15392906	23604	C	G	0,998153	2021-07-28	United States
S_950_N	S	950	SRR15392906	24410	G	A	1	2021-07-28	United States
ORF3a_26_L	ORF3a	26	SRR15392906	25469	C	T	0,999934	2021-07-28	United States
M_82_T	M	82	SRR15392906	26767	T	C	0,997231	2021-07-28	United States
ORF7a_82_A	ORF7a	82	SRR15392906	27638	T	C	1	2021-07-28	United States
ORF7a_116_F	ORF7a	116	SRR15392906	27739	C	T	0,980681	2021-07-28	United States
ORF7a_120_I	ORF7a	120	SRR15392906	27752	C	T	0,999642	2021-07-28	United States
ORF7b_33_V	ORF7b	33	SRR15392906	27853	A	T	0,98068	2021-07-28	United States
ORF8_118_NA	ORF8	118	SRR15392906	28247	A	-GATTTC	0,996287	2021-07-28	United States
N_63_G	N	63	SRR15392906	28461	A	G	0,998841	2021-07-28	United States
N_203_M	N	203	SRR15392906	28881	G	T	0,999608	2021-07-28	United States
N_377_Y	N	377	SRR15392906	29402	G	T	0,999593	2021-07-28	United States
N_415_G	N	415	SRR15392906	29517	A	G	0,163305	2021-07-28	United States
ORF1ab_124_C	ORF1ab	124	SRR15392910	635	C	T	0,117895	2021-07-28	United States
ORF1ab_599_V	ORF1ab	599	SRR15392910	2061	C	T	0,997157	2021-07-28	United States
ORF1ab_1306_S	ORF1ab	1306	SRR15392910	4181	G	T	0,995794	2021-07-28	United States
ORF1ab_2046_L	ORF1ab	2046	SRR15392910	6402	C	T	0,828704	2021-07-28	United States
ORF1ab_2287_S	ORF1ab	2287	SRR15392910	7124	C	T	0,998198	2021-07-28	United States
ORF1ab_2930_L	ORF1ab	2930	SRR15392910	9053	G	T	0,997085	2021-07-28	United States
ORF1ab_3255_I	ORF1ab	3255	SRR15392910	10029	C	T	0,209042	2021-07-28	United States
ORF1ab_3646_A	ORF1ab	3646	SRR15392910	11201	A	G	0,908958	2021-07-28	United States
ORF1ab_314_L	ORF1ab	314	SRR15392910	14408	C	T	0,333552	2021-07-28	United States
ORF1ab_662_S	ORF1ab	662	SRR15392910	15451	G	A	0,807233	2021-07-28	United States
ORF1ab_1000_L	ORF1ab	1000	SRR15392910	16466	C	T	0,998363	2021-07-28	United States
ORF1ab_1199_Q	ORF1ab	1199	SRR15392910	17062	A	C	0,997079	2021-07-28	United States
ORF1ab_1918_V	ORF1ab	1918	SRR15392910	19220	C	T	0,999173	2021-07-28	United States
ORF1ab_2028_T	ORF1ab	2028	SRR15392910	19549	G	A	0,0605312	2021-07-28	United States
ORF1ab_2269_I	ORF1ab	2269	SRR15392910	20274	G	T	0,0568562	2021-07-28	United States
S_19_R	S	19	SRR15392910	21618	C	G	0,801447	2021-07-28	United States
S_142_D	S	142	SRR15392910	21987	G	A	1	2021-07-28	United States
S_156_NA	S	156	SRR15392910	22028	G	-AGTTCA	0,997238	2021-07-28	United States
S_452_R	S	452	SRR15392910	22917	T	G	1	2021-07-28	United States
S_478_K	S	478	SRR15392910	22995	C	A	0,594406	2021-07-28	United States
S_614_G	S	614	SRR15392910	23403	A	G	1	2021-07-28	United States
S_681_R	S	681	SRR15392910	23604	C	G	1	2021-07-28	United States
S_950_N	S	950	SRR15392910	24410	G	A	1	2021-07-28	United States
S_1104_L	S	1104	SRR15392910	24872	G	T	1	2021-07-28	United States
ORF3a_26_L	ORF3a	26	SRR15392910	25469	C	T	0,999795	2021-07-28	United States
ORF3a_90_F	ORF3a	90	SRR15392910	25660	G	T	0,995741	2021-07-28	United States
M_82_T	M	82	SRR15392910	26767	T	C	0,994109	2021-07-28	United States
ORF7a_82_A	ORF7a	82	SRR15392910	27638	T	C	0,998243	2021-07-28	United States
ORF7a_120_I	ORF7a	120	SRR15392910	27752	C	T	0,998371	2021-07-28	United States
ORF7b_40_I	ORF7b	40	SRR15392910	27874	C	T	0,657082	2021-07-28	United States
ORF8_118_NA	ORF8	118	SRR15392910	28247	A	-GATTTC	0,997316	2021-07-28	United States
N_63_G	N	63	SRR15392910	28461	A	G	1	2021-07-28	United States
N_203_M	N	203	SRR15392910	28881	G	T	0,99881	2021-07-28	United States
N_215_C	N	215	SRR15392910	28916	G	T	0,998824	2021-07-28	United States
N_377_Y	N	377	SRR15392910	29402	G	T	1	2021-07-28	United States
ORF1ab_1306_S	ORF1ab	1306	SRR15392911	4181	G	T	0,997138	2021-07-29	United States
ORF1ab_2046_L	ORF1ab	2046	SRR15392911	6402	C	T	0,856583	2021-07-29	United States
ORF1ab_2287_S	ORF1ab	2287	SRR15392911	7124	C	T	0,997241	2021-07-29	United States
ORF1ab_2355_S	ORF1ab	2355	SRR15392911	7328	G	T	0,18693	2021-07-29	United States
ORF1ab_2855_V	ORF1ab	2855	SRR15392911	8829	C	T	0,984414	2021-07-29	United States
ORF1ab_2930_L	ORF1ab	2930	SRR15392911	9053	G	T	0,991561	2021-07-29	United States
ORF1ab_3255_I	ORF1ab	3255	SRR15392911	10029	C	T	0,217831	2021-07-29	United States
ORF1ab_3646_A	ORF1ab	3646	SRR15392911	11201	A	G	0,94905	2021-07-29	United States
ORF1ab_314_L	ORF1ab	314	SRR15392911	14408	C	T	0,417431	2021-07-29	United States
ORF1ab_662_S	ORF1ab	662	SRR15392911	15451	G	A	0,809109	2021-07-29	United States
ORF1ab_1000_L	ORF1ab	1000	SRR15392911	16466	C	T	0,998793	2021-07-29	United States
ORF1ab_1847_S	ORF1ab	1847	SRR15392911	19006	G	T	0,989186	2021-07-29	United States
ORF1ab_1918_V	ORF1ab	1918	SRR15392911	19220	C	T	0,99702	2021-07-29	United States
S_19_R	S	19	SRR15392911	21618	C	G	0,750583	2021-07-29	United States
S_95_I	S	95	SRR15392911	21846	C	T	0,998018	2021-07-29	United States
S_142_D	S	142	SRR15392911	21987	G	A	1	2021-07-29	United States
S_156_NA	S	156	SRR15392911	22028	G	-AGTTCA	0,998325	2021-07-29	United States
S_452_R	S	452	SRR15392911	22917	T	G	0,99792	2021-07-29	United States
S_478_K	S	478	SRR15392911	22995	C	A	0,554975	2021-07-29	United States
S_614_G	S	614	SRR15392911	23403	A	G	0,999695	2021-07-29	United States
S_675_H	S	675	SRR15392911	23587	G	C	0,98607	2021-07-29	United States
S_681_R	S	681	SRR15392911	23604	C	G	0,999339	2021-07-29	United States
S_950_N	S	950	SRR15392911	24410	G	A	0,999328	2021-07-29	United States
ORF3a_26_L	ORF3a	26	SRR15392911	25469	C	T	0,999171	2021-07-29	United States
M_82_T	M	82	SRR15392911	26767	T	C	0,993898	2021-07-29	United States
ORF7a_82_A	ORF7a	82	SRR15392911	27638	T	C	0,999286	2021-07-29	United States
ORF7a_120_I	ORF7a	120	SRR15392911	27752	C	T	0,999196	2021-07-29	United States
ORF7b_40_I	ORF7b	40	SRR15392911	27874	C	T	0,783936	2021-07-29	United States
ORF8_118_NA	ORF8	118	SRR15392911	28247	A	-GATTTC	0,996775	2021-07-29	United States
N_63_G	N	63	SRR15392911	28461	A	G	0,998628	2021-07-29	United States
N_203_M	N	203	SRR15392911	28881	G	T	0,999419	2021-07-29	United States
N_215_C	N	215	SRR15392911	28916	G	T	0,993991	2021-07-29	United States
N_377_Y	N	377	SRR15392911	29402	G	T	0,998149	2021-07-29	United States
ORF1ab_1640_L	ORF1ab	1640	SRR15392912	5184	C	T	0,911227	2021-07-27	United States
ORF1ab_2349_F	ORF1ab	2349	SRR15392912	7312	G	T	0,0634328	2021-07-27	United States
ORF1ab_2355_S	ORF1ab	2355	SRR15392912	7328	G	T	0,209524	2021-07-27	United States
ORF1ab_3209_V	ORF1ab	3209	SRR15392912	9891	C	T	0,99681	2021-07-27	United States
ORF1ab_3718_A	ORF1ab	3718	SRR15392912	11418	T	C	0,996436	2021-07-27	United States
ORF1ab_3750_I	ORF1ab	3750	SRR15392912	11514	C	T	0,978446	2021-07-27	United States
ORF1ab_314_L	ORF1ab	314	SRR15392912	14408	C	T	0,384377	2021-07-27	United States
ORF1ab_662_S	ORF1ab	662	SRR15392912	15451	G	A	0,794624	2021-07-27	United States
ORF1ab_1000_L	ORF1ab	1000	SRR15392912	16466	C	T	0,999538	2021-07-27	United States
ORF1ab_2154_F	ORF1ab	2154	SRR15392912	19928	C	T	0,989739	2021-07-27	United States
S_19_R	S	19	SRR15392912	21618	C	G	0,980405	2021-07-27	United States
S_142_D	S	142	SRR15392912	21987	G	A	1	2021-07-27	United States
S_156_NA	S	156	SRR15392912	22028	G	-AGTTCA	0,997033	2021-07-27	United States
S_222_V	S	222	SRR15392912	22227	C	T	0,990323	2021-07-27	United States
S_452_R	S	452	SRR15392912	22917	T	G	1	2021-07-27	United States
S_478_K	S	478	SRR15392912	22995	C	A	0,589489	2021-07-27	United States
S_614_G	S	614	SRR15392912	23403	A	G	1	2021-07-27	United States
S_681_R	S	681	SRR15392912	23604	C	G	1	2021-07-27	United States
S_950_N	S	950	SRR15392912	24410	G	A	1	2021-07-27	United States
ORF3a_26_L	ORF3a	26	SRR15392912	25469	C	T	0,999768	2021-07-27	United States
ORF3a_224_C	ORF3a	224	SRR15392912	26062	G	T	0,994135	2021-07-27	United States
M_82_T	M	82	SRR15392912	26767	T	C	0,993243	2021-07-27	United States
M_197_N	M	197	SRR15392912	27112	G	A	0,983321	2021-07-27	United States
ORF7a_82_A	ORF7a	82	SRR15392912	27638	T	C	1	2021-07-27	United States
ORF7a_120_I	ORF7a	120	SRR15392912	27752	C	T	1	2021-07-27	United States
ORF8_118_NA	ORF8	118	SRR15392912	28247	A	-GATTTC	0,996771	2021-07-27	United States
N_63_G	N	63	SRR15392912	28461	A	G	1	2021-07-27	United States
N_203_M	N	203	SRR15392912	28881	G	T	1	2021-07-27	United States
N_377_Y	N	377	SRR15392912	29402	G	T	1	2021-07-27	United States
ORF1ab_1306_S	ORF1ab	1306	SRR15392914	4181	G	T	0,964678	2021-07-29	United States
ORF1ab_2046_L	ORF1ab	2046	SRR15392914	6402	C	T	0,822937	2021-07-29	United States
ORF1ab_2287_S	ORF1ab	2287	SRR15392914	7124	C	T	0,968099	2021-07-29	United States
ORF1ab_2930_L	ORF1ab	2930	SRR15392914	9053	G	T	0,927711	2021-07-29	United States
ORF1ab_3255_I	ORF1ab	3255	SRR15392914	10029	C	T	0,208501	2021-07-29	United States
ORF1ab_3646_A	ORF1ab	3646	SRR15392914	11201	A	G	0,903773	2021-07-29	United States
ORF1ab_314_L	ORF1ab	314	SRR15392914	14408	C	T	0,410333	2021-07-29	United States
ORF1ab_662_S	ORF1ab	662	SRR15392914	15451	G	A	0,795449	2021-07-29	United States
ORF1ab_1000_L	ORF1ab	1000	SRR15392914	16466	C	T	0,975648	2021-07-29	United States
ORF1ab_1918_V	ORF1ab	1918	SRR15392914	19220	C	T	0,965265	2021-07-29	United States
S_19_R	S	19	SRR15392914	21618	C	G	0,817254	2021-07-29	United States
S_112_L	S	112	SRR15392914	21897	C	T	0,951923	2021-07-29	United States
S_142_D	S	142	SRR15392914	21987	G	A	0,996016	2021-07-29	United States
S_156_NA	S	156	SRR15392914	22028	G	-AGTTCA	0,996032	2021-07-29	United States
S_452_R	S	452	SRR15392914	22917	T	G	1	2021-07-29	United States
S_478_K	S	478	SRR15392914	22995	C	A	0,621564	2021-07-29	United States
S_614_G	S	614	SRR15392914	23403	A	G	1	2021-07-29	United States
S_681_R	S	681	SRR15392914	23604	C	G	0,998271	2021-07-29	United States
S_950_N	S	950	SRR15392914	24410	G	A	0,998686	2021-07-29	United States
ORF3a_26_L	ORF3a	26	SRR15392914	25469	C	T	0,99704	2021-07-29	United States
ORF3a_239_Q	ORF3a	239	SRR15392914	26107	G	C	0,707738	2021-07-29	United States
M_82_T	M	82	SRR15392914	26767	T	C	0,990555	2021-07-29	United States
ORF7a_82_A	ORF7a	82	SRR15392914	27638	T	C	1	2021-07-29	United States
ORF7a_120_I	ORF7a	120	SRR15392914	27752	C	T	1	2021-07-29	United States
ORF7b_40_I	ORF7b	40	SRR15392914	27874	C	T	0,721941	2021-07-29	United States
ORF8_118_NA	ORF8	118	SRR15392914	28247	A	-GATTTC	0,961538	2021-07-29	United States
N_63_G	N	63	SRR15392914	28461	A	G	0,99907	2021-07-29	United States
N_203_M	N	203	SRR15392914	28881	G	T	0,995652	2021-07-29	United States
N_215_C	N	215	SRR15392914	28916	G	T	0,928726	2021-07-29	United States
N_377_Y	N	377	SRR15392914	29402	G	T	0,99656	2021-07-29	United States
ORF1ab_261_N	ORF1ab	261	SRR15392915	1048	G	T	0,997986	2021-07-28	United States
ORF1ab_1306_S	ORF1ab	1306	SRR15392915	4181	G	T	0,999273	2021-07-28	United States
ORF1ab_2046_L	ORF1ab	2046	SRR15392915	6402	C	T	0,825436	2021-07-28	United States
ORF1ab_2287_S	ORF1ab	2287	SRR15392915	7124	C	T	0,999537	2021-07-28	United States
ORF1ab_2355_S	ORF1ab	2355	SRR15392915	7328	G	T	0,184196	2021-07-28	United States
ORF1ab_2930_L	ORF1ab	2930	SRR15392915	9053	G	T	0,999408	2021-07-28	United States
ORF1ab_3255_I	ORF1ab	3255	SRR15392915	10029	C	T	0,262832	2021-07-28	United States
ORF1ab_3646_A	ORF1ab	3646	SRR15392915	11201	A	G	0,946978	2021-07-28	United States
ORF1ab_314_L	ORF1ab	314	SRR15392915	14408	C	T	0,358581	2021-07-28	United States
ORF1ab_662_S	ORF1ab	662	SRR15392915	15451	G	A	0,807838	2021-07-28	United States
ORF1ab_1000_L	ORF1ab	1000	SRR15392915	16466	C	T	0,999746	2021-07-28	United States
ORF1ab_1918_V	ORF1ab	1918	SRR15392915	19220	C	T	0,999237	2021-07-28	United States
S_19_R	S	19	SRR15392915	21618	C	G	0,724981	2021-07-28	United States
S_142_D	S	142	SRR15392915	21987	G	A	1	2021-07-28	United States
S_156_NA	S	156	SRR15392915	22028	G	-AGTTCA	0,998146	2021-07-28	United States
S_452_R	S	452	SRR15392915	22917	T	G	0,999576	2021-07-28	United States
S_478_K	S	478	SRR15392915	22995	C	A	0,59783	2021-07-28	United States
S_614_G	S	614	SRR15392915	23403	A	G	0,999839	2021-07-28	United States
S_681_R	S	681	SRR15392915	23604	C	G	0,999531	2021-07-28	United States
S_879_S	S	879	SRR15392915	24197	G	T	0,998483	2021-07-28	United States
S_950_N	S	950	SRR15392915	24410	G	A	0,999705	2021-07-28	United States
ORF3a_26_L	ORF3a	26	SRR15392915	25469	C	T	0,999792	2021-07-28	United States
M_82_T	M	82	SRR15392915	26767	T	C	0,993578	2021-07-28	United States
ORF7a_13_T	ORF7a	13	SRR15392915	27430	G	A	0,853108	2021-07-28	United States
ORF7a_82_A	ORF7a	82	SRR15392915	27638	T	C	0,99968	2021-07-28	United States
ORF7a_120_I	ORF7a	120	SRR15392915	27752	C	T	0,999759	2021-07-28	United States
ORF7b_40_I	ORF7b	40	SRR15392915	27874	C	T	0,759607	2021-07-28	United States
ORF8_118_NA	ORF8	118	SRR15392915	28247	A	-GATTTC	0,99741	2021-07-28	United States
N_63_G	N	63	SRR15392915	28461	A	G	0,999667	2021-07-28	United States
N_203_M	N	203	SRR15392915	28881	G	T	0,999204	2021-07-28	United States
N_215_C	N	215	SRR15392915	28916	G	T	0,998765	2021-07-28	United States
N_377_Y	N	377	SRR15392915	29402	G	T	0,999858	2021-07-28	United States
ORF1ab_1306_S	ORF1ab	1306	SRR15392916	4181	G	T	0,997778	2021-07-29	United States
ORF1ab_1397_V	ORF1ab	1397	SRR15392916	4455	C	T	0,985646	2021-07-29	United States
ORF1ab_2046_L	ORF1ab	2046	SRR15392916	6402	C	T	0,779978	2021-07-29	United States
ORF1ab_2287_S	ORF1ab	2287	SRR15392916	7124	C	T	0,998477	2021-07-29	United States
ORF1ab_2355_S	ORF1ab	2355	SRR15392916	7328	G	T	0,0797872	2021-07-29	United States
ORF1ab_2855_V	ORF1ab	2855	SRR15392916	8829	C	T	0,990355	2021-07-29	United States
ORF1ab_2930_L	ORF1ab	2930	SRR15392916	9053	G	T	0,993671	2021-07-29	United States
ORF1ab_3255_I	ORF1ab	3255	SRR15392916	10029	C	T	0,233802	2021-07-29	United States
ORF1ab_3603_NA	ORF1ab	3603	SRR15392916	11074	C	+T	0,0866889	2021-07-29	United States
ORF1ab_3606_NA	ORF1ab	3606	SRR15392916	11082	T	-G	0,113193	2021-07-29	United States
ORF1ab_3606_F	ORF1ab	3606	SRR15392916	11083	G	T	0,988099	2021-07-29	United States
ORF1ab_3646_A	ORF1ab	3646	SRR15392916	11201	A	G	0,9289	2021-07-29	United States
ORF1ab_314_L	ORF1ab	314	SRR15392916	14408	C	T	0,406164	2021-07-29	United States
ORF1ab_662_S	ORF1ab	662	SRR15392916	15451	G	A	0,825369	2021-07-29	United States
ORF1ab_1000_L	ORF1ab	1000	SRR15392916	16466	C	T	1	2021-07-29	United States
ORF1ab_1847_S	ORF1ab	1847	SRR15392916	19006	G	T	0,993868	2021-07-29	United States
ORF1ab_1918_V	ORF1ab	1918	SRR15392916	19220	C	T	0,997797	2021-07-29	United States
S_19_R	S	19	SRR15392916	21618	C	G	0,807295	2021-07-29	United States
S_142_D	S	142	SRR15392916	21987	G	A	1	2021-07-29	United States
S_156_NA	S	156	SRR15392916	22028	G	-AGTTCA	0,994832	2021-07-29	United States
S_452_R	S	452	SRR15392916	22917	T	G	1	2021-07-29	United States
S_478_K	S	478	SRR15392916	22995	C	A	0,680851	2021-07-29	United States
S_614_G	S	614	SRR15392916	23403	A	G	1	2021-07-29	United States
S_681_R	S	681	SRR15392916	23604	C	G	1	2021-07-29	United States
S_950_N	S	950	SRR15392916	24410	G	A	1	2021-07-29	United States
ORF3a_26_L	ORF3a	26	SRR15392916	25469	C	T	1	2021-07-29	United States
M_82_T	M	82	SRR15392916	26767	T	C	0,991706	2021-07-29	United States
ORF7a_82_A	ORF7a	82	SRR15392916	27638	T	C	1	2021-07-29	United States
ORF7a_105_T	ORF7a	105	SRR15392916	27706	G	A	0,979502	2021-07-29	United States
ORF7a_120_I	ORF7a	120	SRR15392916	27752	C	T	1	2021-07-29	United States
ORF7b_40_I	ORF7b	40	SRR15392916	27874	C	T	0,71875	2021-07-29	United States
ORF8_118_NA	ORF8	118	SRR15392916	28247	A	-GATTTC	0,998239	2021-07-29	United States
N_63_G	N	63	SRR15392916	28461	A	G	1	2021-07-29	United States
N_203_M	N	203	SRR15392916	28881	G	T	0,999068	2021-07-29	United States
N_215_C	N	215	SRR15392916	28916	G	T	0,996283	2021-07-29	United States
N_377_Y	N	377	SRR15392916	29402	G	T	1	2021-07-29	United States
ORF1ab_1146_T	ORF1ab	1146	SRR15392917	3701	G	A	0,899441	2021-07-29	United States
ORF1ab_1640_L	ORF1ab	1640	SRR15392917	5184	C	T	0,752475	2021-07-29	United States
ORF1ab_3209_V	ORF1ab	3209	SRR15392917	9891	C	T	0,968773	2021-07-29	United States
ORF1ab_3718_A	ORF1ab	3718	SRR15392917	11418	T	C	0,981982	2021-07-29	United States
ORF1ab_3750_I	ORF1ab	3750	SRR15392917	11514	C	T	0,952278	2021-07-29	United States
ORF1ab_314_L	ORF1ab	314	SRR15392917	14408	C	T	0,357664	2021-07-29	United States
ORF1ab_638_I	ORF1ab	638	SRR15392917	15380	G	T	0,0550381	2021-07-29	United States
ORF1ab_662_S	ORF1ab	662	SRR15392917	15451	G	A	0,806264	2021-07-29	United States
ORF1ab_1000_L	ORF1ab	1000	SRR15392917	16466	C	T	0,997561	2021-07-29	United States
ORF1ab_1290_I	ORF1ab	1290	SRR15392917	17336	C	T	0,124661	2021-07-29	United States
ORF1ab_1918_V	ORF1ab	1918	SRR15392917	19220	C	T	0,0504282	2021-07-29	United States
S_19_R	S	19	SRR15392917	21618	C	G	0,82227	2021-07-29	United States
S_70_F	S	70	SRR15392917	21770	G	T	0,84543	2021-07-29	United States
S_142_D	S	142	SRR15392917	21987	G	A	1	2021-07-29	United States
S_156_NA	S	156	SRR15392917	22028	G	-AGTTCA	0,992958	2021-07-29	United States
S_478_K	S	478	SRR15392917	22995	C	A	0,540323	2021-07-29	United States
S_614_G	S	614	SRR15392917	23403	A	G	1	2021-07-29	United States
S_681_R	S	681	SRR15392917	23604	C	G	1	2021-07-29	United States
S_950_N	S	950	SRR15392917	24410	G	A	1	2021-07-29	United States
S_1264_L	S	1264	SRR15392917	25352	G	T	0,062225	2021-07-29	United States
ORF3a_26_L	ORF3a	26	SRR15392917	25469	C	T	0,998237	2021-07-29	United States
M_82_T	M	82	SRR15392917	26767	T	C	0,968421	2021-07-29	United States
ORF6_48_N	ORF6	48	SRR15392917	27345	A	T	0,279365	2021-07-29	United States
ORF7a_82_A	ORF7a	82	SRR15392917	27638	T	C	1	2021-07-29	United States
ORF7a_120_I	ORF7a	120	SRR15392917	27752	C	T	1	2021-07-29	United States
ORF8_118_NA	ORF8	118	SRR15392917	28247	A	-GATTTC	0,995522	2021-07-29	United States
N_63_G	N	63	SRR15392917	28461	A	G	0,99854	2021-07-29	United States
N_144_Y	N	144	SRR15392917	28703	G	T	0,1475	2021-07-29	United States
N_203_M	N	203	SRR15392917	28881	G	T	1	2021-07-29	United States
N_377_Y	N	377	SRR15392917	29402	G	T	1	2021-07-29	United States
ORF1ab_1064_C	ORF1ab	1064	SRR15392920	3456	A	G	0,650769	2021-07-29	United States
ORF1ab_1306_S	ORF1ab	1306	SRR15392920	4181	G	T	0,999131	2021-07-29	United States
ORF1ab_2046_L	ORF1ab	2046	SRR15392920	6402	C	T	0,613064	2021-07-29	United States
ORF1ab_2287_S	ORF1ab	2287	SRR15392920	7124	C	T	0,999603	2021-07-29	United States
ORF1ab_2355_S	ORF1ab	2355	SRR15392920	7328	G	T	0,0809822	2021-07-29	United States
ORF1ab_2930_L	ORF1ab	2930	SRR15392920	9053	G	T	0,998797	2021-07-29	United States
ORF1ab_3255_I	ORF1ab	3255	SRR15392920	10029	C	T	0,253502	2021-07-29	United States
ORF1ab_3646_A	ORF1ab	3646	SRR15392920	11201	A	G	0,932274	2021-07-29	United States
ORF1ab_314_L	ORF1ab	314	SRR15392920	14408	C	T	0,299658	2021-07-29	United States
ORF1ab_662_S	ORF1ab	662	SRR15392920	15451	G	A	0,787064	2021-07-29	United States
ORF1ab_1000_L	ORF1ab	1000	SRR15392920	16466	C	T	0,999613	2021-07-29	United States
ORF1ab_1219_S	ORF1ab	1219	SRR15392920	17122	G	T	0,94276	2021-07-29	United States
ORF1ab_1918_V	ORF1ab	1918	SRR15392920	19220	C	T	0,999275	2021-07-29	United States
ORF1ab_2090_Y	ORF1ab	2090	SRR15392920	19735	G	T	0,353404	2021-07-29	United States
S_19_R	S	19	SRR15392920	21618	C	G	0,755858	2021-07-29	United States
S_95_I	S	95	SRR15392920	21846	C	T	0,998271	2021-07-29	United States
S_142_D	S	142	SRR15392920	21987	G	A	0,999781	2021-07-29	United States
S_156_NA	S	156	SRR15392920	22028	G	-AGTTCA	0,997252	2021-07-29	United States
S_452_R	S	452	SRR15392920	22917	T	G	0,999438	2021-07-29	United States
S_478_K	S	478	SRR15392920	22995	C	A	0,739243	2021-07-29	United States
S_614_G	S	614	SRR15392920	23403	A	G	0,999746	2021-07-29	United States
S_681_R	S	681	SRR15392920	23604	C	G	0,999646	2021-07-29	United States
S_950_N	S	950	SRR15392920	24410	G	A	0,999689	2021-07-29	United States
ORF3a_26_L	ORF3a	26	SRR15392920	25469	C	T	0,999755	2021-07-29	United States
M_82_T	M	82	SRR15392920	26767	T	C	0,992881	2021-07-29	United States
ORF7a_82_A	ORF7a	82	SRR15392920	27638	T	C	0,999512	2021-07-29	United States
ORF7a_120_I	ORF7a	120	SRR15392920	27752	C	T	0,999815	2021-07-29	United States
ORF7b_40_I	ORF7b	40	SRR15392920	27874	C	T	0,548796	2021-07-29	United States
ORF8_31_F	ORF8	31	SRR15392920	27985	A	T	0,994702	2021-07-29	United States
ORF8_118_NA	ORF8	118	SRR15392920	28247	A	-GATTTC	0,997491	2021-07-29	United States
N_63_G	N	63	SRR15392920	28461	A	G	0,999632	2021-07-29	United States
N_203_M	N	203	SRR15392920	28881	G	T	0,999644	2021-07-29	United States
N_215_C	N	215	SRR15392920	28916	G	T	0,998563	2021-07-29	United States
N_377_Y	N	377	SRR15392920	29402	G	T	0,9997	2021-07-29	United States
ORF1ab_1306_S	ORF1ab	1306	SRR15392922	4181	G	T	0,999503	2021-07-29	United States
ORF1ab_2046_L	ORF1ab	2046	SRR15392922	6402	C	T	0,422957	2021-07-29	United States
ORF1ab_2132_G	ORF1ab	2132	SRR15392922	6659	A	G	0,458331	2021-07-29	United States
ORF1ab_2287_S	ORF1ab	2287	SRR15392922	7124	C	T	0,999558	2021-07-29	United States
ORF1ab_2355_S	ORF1ab	2355	SRR15392922	7328	G	T	0,0738454	2021-07-29	United States
ORF1ab_2554_V	ORF1ab	2554	SRR15392922	7926	C	T	0,998837	2021-07-29	United States
ORF1ab_2930_L	ORF1ab	2930	SRR15392922	9053	G	T	0,999468	2021-07-29	United States
ORF1ab_3255_I	ORF1ab	3255	SRR15392922	10029	C	T	0,193429	2021-07-29	United States
ORF1ab_3646_A	ORF1ab	3646	SRR15392922	11201	A	G	0,957299	2021-07-29	United States
ORF1ab_3885_F	ORF1ab	3885	SRR15392922	11919	C	T	0,820292	2021-07-29	United States
ORF1ab_183_V	ORF1ab	183	SRR15392922	14014	T	G	0,999172	2021-07-29	United States
ORF1ab_314_L	ORF1ab	314	SRR15392922	14408	C	T	0,1789	2021-07-29	United States
ORF1ab_662_S	ORF1ab	662	SRR15392922	15451	G	A	0,682359	2021-07-29	United States
ORF1ab_1000_L	ORF1ab	1000	SRR15392922	16466	C	T	0,99962	2021-07-29	United States
ORF1ab_1918_V	ORF1ab	1918	SRR15392922	19220	C	T	0,999555	2021-07-29	United States
S_19_R	S	19	SRR15392922	21618	C	G	0,68792	2021-07-29	United States
S_142_D	S	142	SRR15392922	21987	G	A	0,999734	2021-07-29	United States
S_156_NA	S	156	SRR15392922	22028	G	-AGTTCA	0,998268	2021-07-29	United States
S_452_R	S	452	SRR15392922	22917	T	G	0,999412	2021-07-29	United States
S_478_K	S	478	SRR15392922	22995	C	A	0,926367	2021-07-29	United States
S_614_G	S	614	SRR15392922	23403	A	G	0,999676	2021-07-29	United States
S_681_R	S	681	SRR15392922	23604	C	G	0,99973	2021-07-29	United States
S_950_N	S	950	SRR15392922	24410	G	A	0,999805	2021-07-29	United States
ORF3a_26_L	ORF3a	26	SRR15392922	25469	C	T	0,999707	2021-07-29	United States
M_82_T	M	82	SRR15392922	26767	T	C	0,993366	2021-07-29	United States
ORF7a_82_A	ORF7a	82	SRR15392922	27638	T	C	0,999752	2021-07-29	United States
ORF7a_120_I	ORF7a	120	SRR15392922	27752	C	T	0,999623	2021-07-29	United States
ORF7b_40_I	ORF7b	40	SRR15392922	27874	C	T	0,413719	2021-07-29	United States
ORF8_118_NA	ORF8	118	SRR15392922	28247	A	-GATTTC	0,997944	2021-07-29	United States
N_63_G	N	63	SRR15392922	28461	A	G	0,999623	2021-07-29	United States
N_203_M	N	203	SRR15392922	28881	G	T	0,999718	2021-07-29	United States
N_215_C	N	215	SRR15392922	28916	G	T	0,999159	2021-07-29	United States
N_377_Y	N	377	SRR15392922	29402	G	T	0,999656	2021-07-29	United States
ORF1ab_536_L	ORF1ab	536	SRR15392923	1873	T	A	0,996797	2021-07-28	United States
ORF1ab_1640_L	ORF1ab	1640	SRR15392923	5184	C	T	0,940011	2021-07-28	United States
ORF1ab_2355_S	ORF1ab	2355	SRR15392923	7328	G	T	0,110306	2021-07-28	United States
ORF1ab_2698_Y	ORF1ab	2698	SRR15392923	8357	C	T	0,935953	2021-07-28	United States
ORF1ab_3209_V	ORF1ab	3209	SRR15392923	9891	C	T	0,998024	2021-07-28	United States
ORF1ab_3353_R	ORF1ab	3353	SRR15392923	10323	A	G	0,996534	2021-07-28	United States
ORF1ab_3499_R	ORF1ab	3499	SRR15392923	10761	A	G	0,997184	2021-07-28	United States
ORF1ab_3718_A	ORF1ab	3718	SRR15392923	11418	T	C	0,997726	2021-07-28	United States
ORF1ab_3750_I	ORF1ab	3750	SRR15392923	11514	C	T	0,98682	2021-07-28	United States
ORF1ab_314_L	ORF1ab	314	SRR15392923	14408	C	T	0,347205	2021-07-28	United States
ORF1ab_662_S	ORF1ab	662	SRR15392923	15451	G	A	0,820435	2021-07-28	United States
ORF1ab_1000_L	ORF1ab	1000	SRR15392923	16466	C	T	0,999643	2021-07-28	United States
S_19_R	S	19	SRR15392923	21618	C	G	0,98662	2021-07-28	United States
S_142_D	S	142	SRR15392923	21987	G	A	0,999859	2021-07-28	United States
S_156_NA	S	156	SRR15392923	22028	G	-AGTTCA	0,997725	2021-07-28	United States
S_222_V	S	222	SRR15392923	22227	C	T	0,995293	2021-07-28	United States
S_452_R	S	452	SRR15392923	22917	T	G	0,999209	2021-07-28	United States
S_478_K	S	478	SRR15392923	22995	C	A	0,661867	2021-07-28	United States
S_614_G	S	614	SRR15392923	23403	A	G	0,999813	2021-07-28	United States
S_681_R	S	681	SRR15392923	23604	C	G	0,99957	2021-07-28	United States
S_950_N	S	950	SRR15392923	24410	G	A	0,999696	2021-07-28	United States
ORF3a_26_L	ORF3a	26	SRR15392923	25469	C	T	0,999582	2021-07-28	United States
ORF3a_224_C	ORF3a	224	SRR15392923	26062	G	T	0,997845	2021-07-28	United States
M_82_T	M	82	SRR15392923	26767	T	C	0,99563	2021-07-28	United States
M_85_V	M	85	SRR15392923	26776	C	T	0,996543	2021-07-28	United States
M_197_N	M	197	SRR15392923	27112	G	A	0,99606	2021-07-28	United States
ORF7a_68_L	ORF7a	68	SRR15392923	27596	C	T	0,113119	2021-07-28	United States
ORF7a_82_A	ORF7a	82	SRR15392923	27638	T	C	0,999704	2021-07-28	United States
ORF7a_120_I	ORF7a	120	SRR15392923	27752	C	T	0,999785	2021-07-28	United States
ORF8_118_NA	ORF8	118	SRR15392923	28247	A	-GATTTC	0,997258	2021-07-28	United States
N_63_G	N	63	SRR15392923	28461	A	G	0,999553	2021-07-28	United States
N_203_M	N	203	SRR15392923	28881	G	T	0,999544	2021-07-28	United States
N_377_Y	N	377	SRR15392923	29402	G	T	0,999699	2021-07-28	United States
ORF1ab_1306_S	ORF1ab	1306	SRR15392927	4181	G	T	0,997802	2021-07-29	United States
ORF1ab_2046_L	ORF1ab	2046	SRR15392927	6402	C	T	0,754553	2021-07-29	United States
ORF1ab_2125_Y	ORF1ab	2125	SRR15392927	6638	C	T	0,975359	2021-07-29	United States
ORF1ab_2287_S	ORF1ab	2287	SRR15392927	7124	C	T	0,996889	2021-07-29	United States
ORF1ab_2355_S	ORF1ab	2355	SRR15392927	7328	G	T	0,0518868	2021-07-29	United States
ORF1ab_2554_V	ORF1ab	2554	SRR15392927	7926	C	T	0,995565	2021-07-29	United States
ORF1ab_2930_L	ORF1ab	2930	SRR15392927	9053	G	T	0,993776	2021-07-29	United States
ORF1ab_3255_I	ORF1ab	3255	SRR15392927	10029	C	T	0,213421	2021-07-29	United States
ORF1ab_3646_A	ORF1ab	3646	SRR15392927	11201	A	G	0,932239	2021-07-29	United States
ORF1ab_183_V	ORF1ab	183	SRR15392927	14014	T	G	0,98632	2021-07-29	United States
ORF1ab_314_L	ORF1ab	314	SRR15392927	14408	C	T	0,34318	2021-07-29	United States
ORF1ab_662_S	ORF1ab	662	SRR15392927	15451	G	A	0,781967	2021-07-29	United States
ORF1ab_1000_L	ORF1ab	1000	SRR15392927	16466	C	T	0,999737	2021-07-29	United States
ORF1ab_1087_Y	ORF1ab	1087	SRR15392927	16726	C	T	0,992834	2021-07-29	United States
ORF1ab_1918_V	ORF1ab	1918	SRR15392927	19220	C	T	0,99768	2021-07-29	United States
ORF1ab_1971_H	ORF1ab	1971	SRR15392927	19378	T	C	0,990556	2021-07-29	United States
S_19_R	S	19	SRR15392927	21618	C	G	0,75569	2021-07-29	United States
S_142_D	S	142	SRR15392927	21987	G	A	1	2021-07-29	United States
S_156_NA	S	156	SRR15392927	22028	G	-AGTTCA	1	2021-07-29	United States
S_452_R	S	452	SRR15392927	22917	T	G	1	2021-07-29	United States
S_478_K	S	478	SRR15392927	22995	C	A	0,722323	2021-07-29	United States
S_614_G	S	614	SRR15392927	23403	A	G	0,998501	2021-07-29	United States
S_681_R	S	681	SRR15392927	23604	C	G	1	2021-07-29	United States
S_950_N	S	950	SRR15392927	24410	G	A	0,999496	2021-07-29	United States
S_1112_S	S	1112	SRR15392927	24896	C	T	0,995984	2021-07-29	United States
ORF3a_26_L	ORF3a	26	SRR15392927	25469	C	T	1	2021-07-29	United States
M_82_T	M	82	SRR15392927	26767	T	C	0,998861	2021-07-29	United States
ORF7a_82_A	ORF7a	82	SRR15392927	27638	T	C	1	2021-07-29	United States
ORF7a_120_I	ORF7a	120	SRR15392927	27752	C	T	1	2021-07-29	United States
ORF7b_40_I	ORF7b	40	SRR15392927	27874	C	T	0,644794	2021-07-29	United States
ORF8_60_F	ORF8	60	SRR15392927	28073	G	T	0,508681	2021-07-29	United States
ORF8_118_NA	ORF8	118	SRR15392927	28247	A	-GATTTC	0,99281	2021-07-29	United States
N_63_G	N	63	SRR15392927	28461	A	G	1	2021-07-29	United States
N_203_M	N	203	SRR15392927	28881	G	T	1	2021-07-29	United States
N_215_C	N	215	SRR15392927	28916	G	T	0,997558	2021-07-29	United States
N_377_Y	N	377	SRR15392927	29402	G	T	1	2021-07-29	United States
N_415_G	N	415	SRR15392927	29517	A	G	0,0767704	2021-07-29	United States
ORF1ab_314_K	ORF1ab	314	SRR15392928	1205	C	A	0,993706	2021-07-29	United States
ORF1ab_806_V	ORF1ab	806	SRR15392928	2681	A	G	0,0824127	2021-07-29	United States
ORF1ab_1146_T	ORF1ab	1146	SRR15392928	3701	G	A	0,995569	2021-07-29	United States
ORF1ab_1640_L	ORF1ab	1640	SRR15392928	5184	C	T	0,968027	2021-07-29	United States
ORF1ab_2355_S	ORF1ab	2355	SRR15392928	7328	G	T	0,0599098	2021-07-29	United States
ORF1ab_3209_V	ORF1ab	3209	SRR15392928	9891	C	T	0,996729	2021-07-29	United States
ORF1ab_3718_A	ORF1ab	3718	SRR15392928	11418	T	C	0,997365	2021-07-29	United States
ORF1ab_3750_I	ORF1ab	3750	SRR15392928	11514	C	T	0,97378	2021-07-29	United States
ORF1ab_3789_V	ORF1ab	3789	SRR15392928	11630	T	G	0,956522	2021-07-29	United States
ORF1ab_314_L	ORF1ab	314	SRR15392928	14408	C	T	0,227547	2021-07-29	United States
ORF1ab_662_S	ORF1ab	662	SRR15392928	15451	G	A	0,751998	2021-07-29	United States
ORF1ab_1000_L	ORF1ab	1000	SRR15392928	16466	C	T	0,999432	2021-07-29	United States
ORF1ab_1290_I	ORF1ab	1290	SRR15392928	17336	C	T	0,155412	2021-07-29	United States
S_19_R	S	19	SRR15392928	21618	C	G	0,835649	2021-07-29	United States
S_70_F	S	70	SRR15392928	21770	G	T	0,993524	2021-07-29	United States
S_142_D	S	142	SRR15392928	21987	G	A	0,999864	2021-07-29	United States
S_156_NA	S	156	SRR15392928	22028	G	-AGTTCA	0,997547	2021-07-29	United States
S_222_V	S	222	SRR15392928	22227	C	T	0,99757	2021-07-29	United States
S_417_N	S	417	SRR15392928	22813	G	T	0,996662	2021-07-29	United States
S_452_R	S	452	SRR15392928	22917	T	G	0,999713	2021-07-29	United States
S_478_K	S	478	SRR15392928	22995	C	A	0,743718	2021-07-29	United States
S_583_D	S	583	SRR15392928	23311	G	T	0,99581	2021-07-29	United States
S_614_G	S	614	SRR15392928	23403	A	G	1	2021-07-29	United States
S_681_R	S	681	SRR15392928	23604	C	G	0,999733	2021-07-29	United States
S_950_N	S	950	SRR15392928	24410	G	A	0,999871	2021-07-29	United States
ORF3a_23_V	ORF3a	23	SRR15392928	25460	C	T	0,995513	2021-07-29	United States
ORF3a_26_L	ORF3a	26	SRR15392928	25469	C	T	0,999726	2021-07-29	United States
ORF3a_85_F	ORF3a	85	SRR15392928	25647	G	T	0,996424	2021-07-29	United States
M_82_T	M	82	SRR15392928	26767	T	C	0,993637	2021-07-29	United States
ORF7a_82_A	ORF7a	82	SRR15392928	27638	T	C	0,999644	2021-07-29	United States
ORF7a_120_I	ORF7a	120	SRR15392928	27752	C	T	0,99971	2021-07-29	United States
ORF8_118_NA	ORF8	118	SRR15392928	28247	A	-GATTTC	0,997634	2021-07-29	United States
ORF8_121_L	ORF8	121	SRR15392928	28254	A	C	0,0732919	2021-07-29	United States
N_63_G	N	63	SRR15392928	28461	A	G	0,999353	2021-07-29	United States
N_203_M	N	203	SRR15392928	28881	G	T	0,999754	2021-07-29	United States
ORF1ab_1542_I	ORF1ab	1542	SRR15392930	4890	C	T	0,998061	2021-07-29	United States
ORF1ab_1640_L	ORF1ab	1640	SRR15392930	5184	C	T	0,934019	2021-07-29	United States
ORF1ab_2355_S	ORF1ab	2355	SRR15392930	7328	G	T	0,0776831	2021-07-29	United States
ORF1ab_3209_V	ORF1ab	3209	SRR15392930	9891	C	T	0,998307	2021-07-29	United States
ORF1ab_3718_A	ORF1ab	3718	SRR15392930	11418	T	C	0,997549	2021-07-29	United States
ORF1ab_3750_I	ORF1ab	3750	SRR15392930	11514	C	T	0,983082	2021-07-29	United States
ORF1ab_314_L	ORF1ab	314	SRR15392930	14408	C	T	0,332032	2021-07-29	United States
ORF1ab_662_S	ORF1ab	662	SRR15392930	15451	G	A	0,807896	2021-07-29	United States
ORF1ab_1000_L	ORF1ab	1000	SRR15392930	16466	C	T	0,999651	2021-07-29	United States
ORF1ab_1639_F	ORF1ab	1639	SRR15392930	18382	G	T	0,997562	2021-07-29	United States
ORF1ab_2018_H	ORF1ab	2018	SRR15392930	19519	T	C	0,996919	2021-07-29	United States
S_19_R	S	19	SRR15392930	21618	C	G	0,759779	2021-07-29	United States
S_142_D	S	142	SRR15392930	21987	G	A	0,999707	2021-07-29	United States
S_156_NA	S	156	SRR15392930	22028	G	-AGTTCA	0,997653	2021-07-29	United States
S_222_V	S	222	SRR15392930	22227	C	T	0,996967	2021-07-29	United States
S_452_R	S	452	SRR15392930	22917	T	G	0,999016	2021-07-29	United States
S_478_K	S	478	SRR15392930	22995	C	A	0,625945	2021-07-29	United States
S_614_G	S	614	SRR15392930	23403	A	G	0,999764	2021-07-29	United States
S_681_R	S	681	SRR15392930	23604	C	G	0,999688	2021-07-29	United States
S_950_N	S	950	SRR15392930	24410	G	A	0,999792	2021-07-29	United States
ORF3a_26_L	ORF3a	26	SRR15392930	25469	C	T	0,999719	2021-07-29	United States
M_82_T	M	82	SRR15392930	26767	T	C	0,994463	2021-07-29	United States
ORF6_56_R	ORF6	56	SRR15392930	27368	A	G	0,546423	2021-07-29	United States
ORF7a_77_*	ORF7a	77	SRR15392930	27623	T	A	0,167629	2021-07-29	United States
ORF7a_82_A	ORF7a	82	SRR15392930	27638	T	C	0,999839	2021-07-29	United States
ORF7a_93_F	ORF7a	93	SRR15392930	27670	G	T	0,995943	2021-07-29	United States
ORF7a_120_I	ORF7a	120	SRR15392930	27752	C	T	0,999553	2021-07-29	United States
ORF8_118_NA	ORF8	118	SRR15392930	28247	A	-GATTTC	0,997613	2021-07-29	United States
N_63_G	N	63	SRR15392930	28461	A	G	0,999639	2021-07-29	United States
N_203_M	N	203	SRR15392930	28881	G	T	0,999703	2021-07-29	United States
N_377_Y	N	377	SRR15392930	29402	G	T	0,999694	2021-07-29	United States
ORF1ab_519_S	ORF1ab	519	SRR15392932	1820	G	A	0,984468	2021-07-29	United States
ORF1ab_1306_S	ORF1ab	1306	SRR15392932	4181	G	T	0,983766	2021-07-29	United States
ORF1ab_2046_L	ORF1ab	2046	SRR15392932	6402	C	T	0,698065	2021-07-29	United States
ORF1ab_2287_S	ORF1ab	2287	SRR15392932	7124	C	T	0,99654	2021-07-29	United States
ORF1ab_2930_L	ORF1ab	2930	SRR15392932	9053	G	T	0,99763	2021-07-29	United States
ORF1ab_3255_I	ORF1ab	3255	SRR15392932	10029	C	T	0,185583	2021-07-29	United States
ORF1ab_3646_A	ORF1ab	3646	SRR15392932	11201	A	G	0,927152	2021-07-29	United States
ORF1ab_314_L	ORF1ab	314	SRR15392932	14408	C	T	0,304248	2021-07-29	United States
ORF1ab_662_S	ORF1ab	662	SRR15392932	15451	G	A	0,796564	2021-07-29	United States
ORF1ab_1000_L	ORF1ab	1000	SRR15392932	16466	C	T	0,999351	2021-07-29	United States
ORF1ab_1918_V	ORF1ab	1918	SRR15392932	19220	C	T	0,990291	2021-07-29	United States
S_19_R	S	19	SRR15392932	21618	C	G	0,784476	2021-07-29	United States
S_142_D	S	142	SRR15392932	21987	G	A	1	2021-07-29	United States
S_156_NA	S	156	SRR15392932	22028	G	-AGTTCA	1	2021-07-29	United States
S_452_R	S	452	SRR15392932	22917	T	G	1	2021-07-29	United States
S_478_K	S	478	SRR15392932	22995	C	A	0,666667	2021-07-29	United States
S_614_G	S	614	SRR15392932	23403	A	G	1	2021-07-29	United States
S_681_R	S	681	SRR15392932	23604	C	G	1	2021-07-29	United States
S_950_N	S	950	SRR15392932	24410	G	A	1	2021-07-29	United States
ORF3a_26_L	ORF3a	26	SRR15392932	25469	C	T	1	2021-07-29	United States
ORF3a_239_Q	ORF3a	239	SRR15392932	26107	G	C	0,657831	2021-07-29	United States
M_52_T	M	52	SRR15392932	26677	T	C	0,980874	2021-07-29	United States
M_82_T	M	82	SRR15392932	26767	T	C	0,990654	2021-07-29	United States
ORF7a_120_I	ORF7a	120	SRR15392932	27752	C	T	1	2021-07-29	United States
ORF7b_40_I	ORF7b	40	SRR15392932	27874	C	T	0,724739	2021-07-29	United States
ORF8_118_NA	ORF8	118	SRR15392932	28247	A	-GATTTC	0,995509	2021-07-29	United States
N_63_G	N	63	SRR15392932	28461	A	G	1	2021-07-29	United States
N_203_M	N	203	SRR15392932	28881	G	T	1	2021-07-29	United States
N_215_C	N	215	SRR15392932	28916	G	T	0,977941	2021-07-29	United States
N_377_Y	N	377	SRR15392932	29402	G	T	1	2021-07-29	United States
ORF1ab_309_L	ORF1ab	309	SRR15392933	1191	C	T	0,694297	2021-07-29	United States
ORF1ab_538_A	ORF1ab	538	SRR15392933	1877	T	G	0,993837	2021-07-29	United States
ORF1ab_1640_L	ORF1ab	1640	SRR15392933	5184	C	T	0,949619	2021-07-29	United States
ORF1ab_2355_S	ORF1ab	2355	SRR15392933	7328	G	T	0,0925633	2021-07-29	United States
ORF1ab_3209_V	ORF1ab	3209	SRR15392933	9891	C	T	0,996248	2021-07-29	United States
ORF1ab_3718_A	ORF1ab	3718	SRR15392933	11418	T	C	0,994165	2021-07-29	United States
ORF1ab_314_L	ORF1ab	314	SRR15392933	14408	C	T	0,312008	2021-07-29	United States
ORF1ab_662_S	ORF1ab	662	SRR15392933	15451	G	A	0,806414	2021-07-29	United States
ORF1ab_1000_L	ORF1ab	1000	SRR15392933	16466	C	T	0,999583	2021-07-29	United States
ORF1ab_1570_L	ORF1ab	1570	SRR15392933	18176	C	T	0,995211	2021-07-29	United States
ORF1ab_1898_F	ORF1ab	1898	SRR15392933	19160	C	T	0,992452	2021-07-29	United States
ORF1ab_2417_I	ORF1ab	2417	SRR15392933	20718	G	T	0,992453	2021-07-29	United States
S_19_R	S	19	SRR15392933	21618	C	G	0,774441	2021-07-29	United States
S_142_D	S	142	SRR15392933	21987	G	A	0,999612	2021-07-29	United States
S_156_NA	S	156	SRR15392933	22028	G	-AGTTCA	0,998048	2021-07-29	United States
S_452_R	S	452	SRR15392933	22917	T	G	0,997157	2021-07-29	United States
S_478_K	S	478	SRR15392933	22995	C	A	0,740322	2021-07-29	United States
S_614_G	S	614	SRR15392933	23403	A	G	0,999613	2021-07-29	United States
S_681_R	S	681	SRR15392933	23604	C	G	0,999563	2021-07-29	United States
S_950_N	S	950	SRR15392933	24410	G	A	0,999238	2021-07-29	United States
ORF3a_26_L	ORF3a	26	SRR15392933	25469	C	T	0,999299	2021-07-29	United States
M_82_T	M	82	SRR15392933	26767	T	C	0,993691	2021-07-29	United States
ORF7a_82_A	ORF7a	82	SRR15392933	27638	T	C	0,99967	2021-07-29	United States
ORF7a_116_F	ORF7a	116	SRR15392933	27739	C	T	0,991285	2021-07-29	United States
ORF7a_120_I	ORF7a	120	SRR15392933	27752	C	T	0,99962	2021-07-29	United States
ORF8_118_NA	ORF8	118	SRR15392933	28247	A	-GATTTC	0,997074	2021-07-29	United States
N_63_G	N	63	SRR15392933	28461	A	G	0,999307	2021-07-29	United States
N_203_M	N	203	SRR15392933	28881	G	T	0,999524	2021-07-29	United States
N_377_Y	N	377	SRR15392933	29402	G	T	0,999675	2021-07-29	United States
ORF1ab_103_I	ORF1ab	103	SRR15392934	573	C	T	0,807902	2021-07-29	United States
ORF1ab_510_R	ORF1ab	510	SRR15392934	1794	A	G	0,982432	2021-07-29	United States
ORF1ab_631_F	ORF1ab	631	SRR15392934	2156	C	T	0,818603	2021-07-29	United States
ORF1ab_1306_S	ORF1ab	1306	SRR15392934	4181	G	T	0,990704	2021-07-29	United States
ORF1ab_2046_L	ORF1ab	2046	SRR15392934	6402	C	T	0,704188	2021-07-29	United States
ORF1ab_2287_S	ORF1ab	2287	SRR15392934	7124	C	T	0,99846	2021-07-29	United States
ORF1ab_2355_S	ORF1ab	2355	SRR15392934	7328	G	T	0,111801	2021-07-29	United States
ORF1ab_2930_L	ORF1ab	2930	SRR15392934	9053	G	T	0,994366	2021-07-29	United States
ORF1ab_3255_I	ORF1ab	3255	SRR15392934	10029	C	T	0,206387	2021-07-29	United States
ORF1ab_3646_A	ORF1ab	3646	SRR15392934	11201	A	G	0,911539	2021-07-29	United States
ORF1ab_314_L	ORF1ab	314	SRR15392934	14408	C	T	0,335333	2021-07-29	United States
ORF1ab_602_D	ORF1ab	602	SRR15392934	15271	A	G	0,137755	2021-07-29	United States
ORF1ab_662_S	ORF1ab	662	SRR15392934	15451	G	A	0,803667	2021-07-29	United States
ORF1ab_1000_L	ORF1ab	1000	SRR15392934	16466	C	T	0,999388	2021-07-29	United States
ORF1ab_1257_V	ORF1ab	1257	SRR15392934	17236	A	G	0,986829	2021-07-29	United States
ORF1ab_1567_S	ORF1ab	1567	SRR15392934	18166	C	T	0,580588	2021-07-29	United States
ORF1ab_1918_V	ORF1ab	1918	SRR15392934	19220	C	T	0,995907	2021-07-29	United States
S_19_R	S	19	SRR15392934	21618	C	G	0,773457	2021-07-29	United States
S_142_D	S	142	SRR15392934	21987	G	A	1	2021-07-29	United States
S_156_NA	S	156	SRR15392934	22028	G	-AGTTCA	1	2021-07-29	United States
S_189_F	S	189	SRR15392934	22127	C	T	0,793023	2021-07-29	United States
S_452_R	S	452	SRR15392934	22917	T	G	0,996241	2021-07-29	United States
S_478_K	S	478	SRR15392934	22995	C	A	0,705729	2021-07-29	United States
S_614_G	S	614	SRR15392934	23403	A	G	1	2021-07-29	United States
S_681_R	S	681	SRR15392934	23604	C	G	1	2021-07-29	United States
S_950_N	S	950	SRR15392934	24410	G	A	0,999376	2021-07-29	United States
ORF3a_26_L	ORF3a	26	SRR15392934	25469	C	T	0,998081	2021-07-29	United States
M_82_T	M	82	SRR15392934	26767	T	C	0,994798	2021-07-29	United States
ORF7a_82_A	ORF7a	82	SRR15392934	27638	T	C	0,997845	2021-07-29	United States
ORF7a_120_I	ORF7a	120	SRR15392934	27752	C	T	0,996283	2021-07-29	United States
ORF7b_40_I	ORF7b	40	SRR15392934	27874	C	T	0,642119	2021-07-29	United States
ORF8_118_NA	ORF8	118	SRR15392934	28247	A	-GATTTC	0,996941	2021-07-29	United States
N_63_G	N	63	SRR15392934	28461	A	G	0,997425	2021-07-29	United States
N_203_M	N	203	SRR15392934	28881	G	T	0,999178	2021-07-29	United States
N_215_C	N	215	SRR15392934	28916	G	T	0,997571	2021-07-29	United States
N_377_Y	N	377	SRR15392934	29402	G	T	0,998673	2021-07-29	United States
ORF1ab_1188_L	ORF1ab	1188	SRR15392936	3828	C	T	0,995066	2021-07-29	United States
ORF1ab_1795_Q	ORF1ab	1795	SRR15392936	5648	A	C	0,996431	2021-07-29	United States
ORF1ab_2355_S	ORF1ab	2355	SRR15392936	7328	G	T	0,0659686	2021-07-29	United States
ORF1ab_3674_NA	ORF1ab	3674	SRR15392936	11287	G	-TCTGGTTTT	0,995777	2021-07-29	United States
ORF1ab_314_L	ORF1ab	314	SRR15392936	14408	C	T	0,129917	2021-07-29	United States
ORF1ab_1264_D	ORF1ab	1264	SRR15392936	17259	G	T	0,984949	2021-07-29	United States
ORF1ab_2537_I	ORF1ab	2537	SRR15392936	21077	C	T	0,99381	2021-07-29	United States
S_18_F	S	18	SRR15392936	21614	C	T	0,934017	2021-07-29	United States
S_20_N	S	20	SRR15392936	21621	C	A	0,865093	2021-07-29	United States
S_26_S	S	26	SRR15392936	21638	C	T	0,995133	2021-07-29	United States
S_138_Y	S	138	SRR15392936	21974	G	T	0,996817	2021-07-29	United States
S_190_S	S	190	SRR15392936	22132	G	T	0,995322	2021-07-29	United States
S_417_T	S	417	SRR15392936	22812	A	C	0,992	2021-07-29	United States
S_484_K	S	484	SRR15392936	23012	G	A	0,98345	2021-07-29	United States
S_501_Y	S	501	SRR15392936	23063	A	T	0,995368	2021-07-29	United States
S_614_G	S	614	SRR15392936	23403	A	G	0,999669	2021-07-29	United States
S_655_Y	S	655	SRR15392936	23525	C	T	0,994046	2021-07-29	United States
S_1027_I	S	1027	SRR15392936	24642	C	T	0,994408	2021-07-29	United States
S_1176_F	S	1176	SRR15392936	25088	G	T	0,99277	2021-07-29	United States
ORF3a_253_P	ORF3a	253	SRR15392936	26149	T	C	0,628412	2021-07-29	United States
ORF8_92_K	ORF8	92	SRR15392936	28167	G	A	0,922476	2021-07-29	United States
N_80_R	N	80	SRR15392936	28512	C	G	0,994002	2021-07-29	United States
N_202_C	N	202	SRR15392936	28877	A	T	0,988346	2021-07-29	United States
N_202_T	N	202	SRR15392936	28878	G	C	0,988305	2021-07-29	United States
N_203_K	N	203	SRR15392936	28881	G	A	0,988787	2021-07-29	United States
N_204_R	N	204	SRR15392936	28883	G	C	0,988959	2021-07-29	United States
N_415_G	N	415	SRR15392936	29517	A	G	0,18194	2021-07-29	United States
ORF1ab_1306_S	ORF1ab	1306	SRR15392937	4181	G	T	0,999259	2021-07-28	United States
ORF1ab_2046_L	ORF1ab	2046	SRR15392937	6402	C	T	0,797062	2021-07-28	United States
ORF1ab_2125_Y	ORF1ab	2125	SRR15392937	6638	C	T	0,977079	2021-07-28	United States
ORF1ab_2287_S	ORF1ab	2287	SRR15392937	7124	C	T	0,99919	2021-07-28	United States
ORF1ab_2355_S	ORF1ab	2355	SRR15392937	7328	G	T	0,103283	2021-07-28	United States
ORF1ab_2554_V	ORF1ab	2554	SRR15392937	7926	C	T	0,986059	2021-07-28	United States
ORF1ab_2930_L	ORF1ab	2930	SRR15392937	9053	G	T	0,997807	2021-07-28	United States
ORF1ab_3255_I	ORF1ab	3255	SRR15392937	10029	C	T	0,212217	2021-07-28	United States
ORF1ab_3646_A	ORF1ab	3646	SRR15392937	11201	A	G	0,941997	2021-07-28	United States
ORF1ab_183_V	ORF1ab	183	SRR15392937	14014	T	G	0,987263	2021-07-28	United States
ORF1ab_314_L	ORF1ab	314	SRR15392937	14408	C	T	0,459199	2021-07-28	United States
ORF1ab_662_S	ORF1ab	662	SRR15392937	15451	G	A	0,852663	2021-07-28	United States
ORF1ab_1000_L	ORF1ab	1000	SRR15392937	16466	C	T	0,999592	2021-07-28	United States
ORF1ab_1087_Y	ORF1ab	1087	SRR15392937	16726	C	T	0,985734	2021-07-28	United States
ORF1ab_1918_V	ORF1ab	1918	SRR15392937	19220	C	T	0,999136	2021-07-28	United States
S_19_R	S	19	SRR15392937	21618	C	G	0,866334	2021-07-28	United States
S_142_D	S	142	SRR15392937	21987	G	A	0,99981	2021-07-28	United States
S_156_NA	S	156	SRR15392937	22028	G	-AGTTCA	0,99771	2021-07-28	United States
S_452_R	S	452	SRR15392937	22917	T	G	0,999385	2021-07-28	United States
S_478_K	S	478	SRR15392937	22995	C	A	0,60585	2021-07-28	United States
S_614_G	S	614	SRR15392937	23403	A	G	0,99974	2021-07-28	United States
S_681_R	S	681	SRR15392937	23604	C	G	0,99954	2021-07-28	United States
S_950_N	S	950	SRR15392937	24410	G	A	0,999777	2021-07-28	United States
ORF3a_26_L	ORF3a	26	SRR15392937	25469	C	T	0,999612	2021-07-28	United States
M_82_T	M	82	SRR15392937	26767	T	C	0,992837	2021-07-28	United States
ORF7a_82_A	ORF7a	82	SRR15392937	27638	T	C	0,999234	2021-07-28	United States
ORF7a_120_I	ORF7a	120	SRR15392937	27752	C	T	0,999855	2021-07-28	United States
ORF7b_40_I	ORF7b	40	SRR15392937	27874	C	T	0,747808	2021-07-28	United States
ORF8_60_F	ORF8	60	SRR15392937	28073	G	T	0,411959	2021-07-28	United States
ORF8_118_NA	ORF8	118	SRR15392937	28247	A	-GATTTC	0,994481	2021-07-28	United States
N_63_G	N	63	SRR15392937	28461	A	G	0,999496	2021-07-28	United States
N_203_M	N	203	SRR15392937	28881	G	T	0,999466	2021-07-28	United States
N_215_C	N	215	SRR15392937	28916	G	T	0,998589	2021-07-28	United States
N_377_Y	N	377	SRR15392937	29402	G	T	0,999322	2021-07-28	United States
ORF1ab_1170_C	ORF1ab	1170	SRR15392938	3773	C	T	0,561619	2021-07-29	United States
ORF1ab_1306_S	ORF1ab	1306	SRR15392938	4181	G	T	0,998428	2021-07-29	United States
ORF1ab_2046_L	ORF1ab	2046	SRR15392938	6402	C	T	0,365301	2021-07-29	United States
ORF1ab_2125_Y	ORF1ab	2125	SRR15392938	6638	C	T	0,97067	2021-07-29	United States
ORF1ab_2287_S	ORF1ab	2287	SRR15392938	7124	C	T	0,99851	2021-07-29	United States
ORF1ab_2355_S	ORF1ab	2355	SRR15392938	7328	G	T	0,0679185	2021-07-29	United States
ORF1ab_2554_V	ORF1ab	2554	SRR15392938	7926	C	T	0,997361	2021-07-29	United States
ORF1ab_2930_L	ORF1ab	2930	SRR15392938	9053	G	T	0,995751	2021-07-29	United States
ORF1ab_3255_I	ORF1ab	3255	SRR15392938	10029	C	T	0,291512	2021-07-29	United States
ORF1ab_3646_A	ORF1ab	3646	SRR15392938	11201	A	G	0,924494	2021-07-29	United States
ORF1ab_183_V	ORF1ab	183	SRR15392938	14014	T	G	0,995826	2021-07-29	United States
ORF1ab_314_L	ORF1ab	314	SRR15392938	14408	C	T	0,108434	2021-07-29	United States
ORF1ab_662_S	ORF1ab	662	SRR15392938	15451	G	A	0,662681	2021-07-29	United States
ORF1ab_1000_L	ORF1ab	1000	SRR15392938	16466	C	T	0,999561	2021-07-29	United States
ORF1ab_1087_Y	ORF1ab	1087	SRR15392938	16726	C	T	0,996318	2021-07-29	United States
ORF1ab_1918_V	ORF1ab	1918	SRR15392938	19220	C	T	0,997821	2021-07-29	United States
ORF1ab_2363_F	ORF1ab	2363	SRR15392938	20555	C	T	0,994942	2021-07-29	United States
S_19_R	S	19	SRR15392938	21618	C	G	0,689233	2021-07-29	United States
S_142_D	S	142	SRR15392938	21987	G	A	0,998122	2021-07-29	United States
S_156_NA	S	156	SRR15392938	22028	G	-AGTTCA	0,995485	2021-07-29	United States
S_452_R	S	452	SRR15392938	22917	T	G	0,999378	2021-07-29	United States
S_478_K	S	478	SRR15392938	22995	C	A	0,896238	2021-07-29	United States
S_614_G	S	614	SRR15392938	23403	A	G	0,999825	2021-07-29	United States
S_681_R	S	681	SRR15392938	23604	C	G	0,999715	2021-07-29	United States
S_950_N	S	950	SRR15392938	24410	G	A	0,999402	2021-07-29	United States
ORF3a_26_L	ORF3a	26	SRR15392938	25469	C	T	0,998937	2021-07-29	United States
M_82_T	M	82	SRR15392938	26767	T	C	0,994576	2021-07-29	United States
ORF7a_82_A	ORF7a	82	SRR15392938	27638	T	C	0,999752	2021-07-29	United States
ORF7a_120_I	ORF7a	120	SRR15392938	27752	C	T	0,999158	2021-07-29	United States
ORF7b_40_I	ORF7b	40	SRR15392938	27874	C	T	0,285335	2021-07-29	United States
ORF8_51_T	ORF8	51	SRR15392938	28044	G	A	0,994596	2021-07-29	United States
ORF8_60_F	ORF8	60	SRR15392938	28073	G	T	0,609403	2021-07-29	United States
ORF8_118_NA	ORF8	118	SRR15392938	28247	A	-GATTTC	0,994601	2021-07-29	United States
N_63_G	N	63	SRR15392938	28461	A	G	0,999069	2021-07-29	United States
N_203_M	N	203	SRR15392938	28881	G	T	0,999439	2021-07-29	United States
N_215_C	N	215	SRR15392938	28916	G	T	0,997878	2021-07-29	United States
N_377_Y	N	377	SRR15392938	29402	G	T	0,99965	2021-07-29	United States
N_415_G	N	415	SRR15392938	29517	A	G	0,111053	2021-07-29	United States
ORF1ab_1127_Y	ORF1ab	1127	SRR15392941	3644	G	T	0,996177	2021-07-29	United States
ORF1ab_1306_S	ORF1ab	1306	SRR15392941	4181	G	T	0,997835	2021-07-29	United States
ORF1ab_2046_L	ORF1ab	2046	SRR15392941	6402	C	T	0,629907	2021-07-29	United States
ORF1ab_2287_S	ORF1ab	2287	SRR15392941	7124	C	T	0,998412	2021-07-29	United States
ORF1ab_2355_S	ORF1ab	2355	SRR15392941	7328	G	T	0,0769561	2021-07-29	United States
ORF1ab_2930_L	ORF1ab	2930	SRR15392941	9053	G	T	0,995395	2021-07-29	United States
ORF1ab_3255_I	ORF1ab	3255	SRR15392941	10029	C	T	0,283828	2021-07-29	United States
ORF1ab_3346_H	ORF1ab	3346	SRR15392941	10303	A	T	0,993506	2021-07-29	United States
ORF1ab_3646_A	ORF1ab	3646	SRR15392941	11201	A	G	0,92059	2021-07-29	United States
ORF1ab_3731_V	ORF1ab	3731	SRR15392941	11456	A	G	0,995829	2021-07-29	United States
ORF1ab_314_L	ORF1ab	314	SRR15392941	14408	C	T	0,206269	2021-07-29	United States
ORF1ab_662_S	ORF1ab	662	SRR15392941	15451	G	A	0,756671	2021-07-29	United States
ORF1ab_1000_L	ORF1ab	1000	SRR15392941	16466	C	T	0,999609	2021-07-29	United States
ORF1ab_1550_Y	ORF1ab	1550	SRR15392941	18115	C	T	0,995175	2021-07-29	United States
ORF1ab_1918_V	ORF1ab	1918	SRR15392941	19220	C	T	0,998555	2021-07-29	United States
S_19_R	S	19	SRR15392941	21618	C	G	0,787038	2021-07-29	United States
S_142_D	S	142	SRR15392941	21987	G	A	0,999851	2021-07-29	United States
S_156_NA	S	156	SRR15392941	22028	G	-AGTTCA	0,997016	2021-07-29	United States
S_452_R	S	452	SRR15392941	22917	T	G	0,999183	2021-07-29	United States
S_478_K	S	478	SRR15392941	22995	C	A	0,733072	2021-07-29	United States
S_614_G	S	614	SRR15392941	23403	A	G	0,99987	2021-07-29	United States
S_681_R	S	681	SRR15392941	23604	C	G	0,999706	2021-07-29	United States
S_950_N	S	950	SRR15392941	24410	G	A	0,999769	2021-07-29	United States
ORF3a_26_L	ORF3a	26	SRR15392941	25469	C	T	0,999803	2021-07-29	United States
M_82_T	M	82	SRR15392941	26767	T	C	0,994128	2021-07-29	United States
ORF7a_15_W	ORF7a	15	SRR15392941	27438	T	G	0,0763684	2021-07-29	United States
ORF7a_82_A	ORF7a	82	SRR15392941	27638	T	C	0,999751	2021-07-29	United States
ORF7a_120_I	ORF7a	120	SRR15392941	27752	C	T	0,999927	2021-07-29	United States
ORF7b_40_I	ORF7b	40	SRR15392941	27874	C	T	0,597855	2021-07-29	United States
ORF8_118_NA	ORF8	118	SRR15392941	28247	A	-GATTTC	0,997648	2021-07-29	United States
N_63_G	N	63	SRR15392941	28461	A	G	0,99955	2021-07-29	United States
N_203_M	N	203	SRR15392941	28881	G	T	0,999547	2021-07-29	United States
N_215_C	N	215	SRR15392941	28916	G	T	0,997226	2021-07-29	United States
N_377_Y	N	377	SRR15392941	29402	G	T	0,999412	2021-07-29	United States
ORF1ab_403_I	ORF1ab	403	SRR15392942	1473	C	T	0,997955	2021-07-29	United States
ORF1ab_1306_S	ORF1ab	1306	SRR15392942	4181	G	T	0,999474	2021-07-29	United States
ORF1ab_2046_L	ORF1ab	2046	SRR15392942	6402	C	T	0,655505	2021-07-29	United States
ORF1ab_2287_S	ORF1ab	2287	SRR15392942	7124	C	T	0,999747	2021-07-29	United States
ORF1ab_2355_S	ORF1ab	2355	SRR15392942	7328	G	T	0,0682657	2021-07-29	United States
ORF1ab_2930_L	ORF1ab	2930	SRR15392942	9053	G	T	0,999746	2021-07-29	United States
ORF1ab_3255_I	ORF1ab	3255	SRR15392942	10029	C	T	0,179472	2021-07-29	United States
ORF1ab_3646_A	ORF1ab	3646	SRR15392942	11201	A	G	0,939346	2021-07-29	United States
ORF1ab_314_L	ORF1ab	314	SRR15392942	14408	C	T	0,282671	2021-07-29	United States
ORF1ab_662_S	ORF1ab	662	SRR15392942	15451	G	A	0,813194	2021-07-29	United States
ORF1ab_1000_L	ORF1ab	1000	SRR15392942	16466	C	T	0,999679	2021-07-29	United States
ORF1ab_1041_C	ORF1ab	1041	SRR15392942	16588	G	T	0,998649	2021-07-29	United States
ORF1ab_1219_S	ORF1ab	1219	SRR15392942	17122	G	T	0,943149	2021-07-29	United States
ORF1ab_1918_V	ORF1ab	1918	SRR15392942	19220	C	T	0,999474	2021-07-29	United States
S_19_R	S	19	SRR15392942	21618	C	G	0,833849	2021-07-29	United States
S_95_I	S	95	SRR15392942	21846	C	T	1	2021-07-29	United States
S_142_D	S	142	SRR15392942	21987	G	A	0,999649	2021-07-29	United States
S_156_NA	S	156	SRR15392942	22028	G	-AGTTCA	0,996389	2021-07-29	United States
S_452_R	S	452	SRR15392942	22917	T	G	0,998769	2021-07-29	United States
S_478_K	S	478	SRR15392942	22995	C	A	0,775731	2021-07-29	United States
S_614_G	S	614	SRR15392942	23403	A	G	0,999469	2021-07-29	United States
S_681_R	S	681	SRR15392942	23604	C	G	0,999666	2021-07-29	United States
S_950_N	S	950	SRR15392942	24410	G	A	0,999791	2021-07-29	United States
ORF3a_26_L	ORF3a	26	SRR15392942	25469	C	T	0,999719	2021-07-29	United States
M_82_T	M	82	SRR15392942	26767	T	C	0,993046	2021-07-29	United States
ORF7a_82_A	ORF7a	82	SRR15392942	27638	T	C	0,999657	2021-07-29	United States
ORF7a_120_I	ORF7a	120	SRR15392942	27752	C	T	0,999817	2021-07-29	United States
ORF7b_40_I	ORF7b	40	SRR15392942	27874	C	T	0,653634	2021-07-29	United States
ORF8_118_NA	ORF8	118	SRR15392942	28247	A	-GATTTC	0,997558	2021-07-29	United States
ORF1ab_1306_S	ORF1ab	1306	SRR15392943	4181	G	T	0,997997	2021-07-29	United States
ORF1ab_2046_L	ORF1ab	2046	SRR15392943	6402	C	T	0,477548	2021-07-29	United States
ORF1ab_2287_S	ORF1ab	2287	SRR15392943	7124	C	T	0,998361	2021-07-29	United States
ORF1ab_2355_S	ORF1ab	2355	SRR15392943	7328	G	T	0,0962343	2021-07-29	United States
ORF1ab_2930_L	ORF1ab	2930	SRR15392943	9053	G	T	0,997151	2021-07-29	United States
ORF1ab_3255_I	ORF1ab	3255	SRR15392943	10029	C	T	0,20653	2021-07-29	United States
ORF1ab_3506_I	ORF1ab	3506	SRR15392943	10782	C	T	0,981213	2021-07-29	United States
ORF1ab_3646_A	ORF1ab	3646	SRR15392943	11201	A	G	0,932835	2021-07-29	United States
ORF1ab_314_L	ORF1ab	314	SRR15392943	14408	C	T	0,140344	2021-07-29	United States
ORF1ab_662_S	ORF1ab	662	SRR15392943	15451	G	A	0,698713	2021-07-29	United States
ORF1ab_1000_L	ORF1ab	1000	SRR15392943	16466	C	T	0,999874	2021-07-29	United States
ORF1ab_1257_V	ORF1ab	1257	SRR15392943	17236	A	G	0,996368	2021-07-29	United States
ORF1ab_1918_V	ORF1ab	1918	SRR15392943	19220	C	T	0,997789	2021-07-29	United States
S_19_R	S	19	SRR15392943	21618	C	G	0,802726	2021-07-29	United States
S_142_D	S	142	SRR15392943	21987	G	A	1	2021-07-29	United States
S_156_NA	S	156	SRR15392943	22028	G	-AGTTCA	0,998416	2021-07-29	United States
S_452_R	S	452	SRR15392943	22917	T	G	0,998179	2021-07-29	United States
S_478_K	S	478	SRR15392943	22995	C	A	0,925042	2021-07-29	United States
S_614_G	S	614	SRR15392943	23403	A	G	1	2021-07-29	United States
S_681_R	S	681	SRR15392943	23604	C	G	0,999701	2021-07-29	United States
S_950_N	S	950	SRR15392943	24410	G	A	0,999917	2021-07-29	United States
ORF3a_26_L	ORF3a	26	SRR15392943	25469	C	T	0,999789	2021-07-29	United States
ORF3a_104_S	ORF3a	104	SRR15392943	25702	C	T	0,994388	2021-07-29	United States
M_82_T	M	82	SRR15392943	26767	T	C	0,99226	2021-07-29	United States
ORF7a_82_A	ORF7a	82	SRR15392943	27638	T	C	1	2021-07-29	United States
ORF7a_120_I	ORF7a	120	SRR15392943	27752	C	T	0,999655	2021-07-29	United States
ORF7b_40_I	ORF7b	40	SRR15392943	27874	C	T	0,591181	2021-07-29	United States
ORF8_118_NA	ORF8	118	SRR15392943	28247	A	-GATTTC	0,996911	2021-07-29	United States
N_63_G	N	63	SRR15392943	28461	A	G	0,999745	2021-07-29	United States
N_203_M	N	203	SRR15392943	28881	G	T	0,999892	2021-07-29	United States
N_208_S	N	208	SRR15392943	28895	G	T	0,993605	2021-07-29	United States
N_215_C	N	215	SRR15392943	28916	G	T	0,998384	2021-07-29	United States
N_377_Y	N	377	SRR15392943	29402	G	T	0,999665	2021-07-29	United States
ORF1ab_448_A	ORF1ab	448	SRR15392944	1608	A	C	0,995907	2021-07-29	United States
ORF1ab_1306_S	ORF1ab	1306	SRR15392944	4181	G	T	0,99883	2021-07-29	United States
ORF1ab_2046_L	ORF1ab	2046	SRR15392944	6402	C	T	0,77694	2021-07-29	United States
ORF1ab_2287_S	ORF1ab	2287	SRR15392944	7124	C	T	0,999067	2021-07-29	United States
ORF1ab_2355_S	ORF1ab	2355	SRR15392944	7328	G	T	0,0500642	2021-07-29	United States
ORF1ab_2930_L	ORF1ab	2930	SRR15392944	9053	G	T	0,995107	2021-07-29	United States
ORF1ab_3255_I	ORF1ab	3255	SRR15392944	10029	C	T	0,166811	2021-07-29	United States
ORF1ab_3646_A	ORF1ab	3646	SRR15392944	11201	A	G	0,950488	2021-07-29	United States
ORF1ab_314_L	ORF1ab	314	SRR15392944	14408	C	T	0,401938	2021-07-29	United States
ORF1ab_662_S	ORF1ab	662	SRR15392944	15451	G	A	0,839015	2021-07-29	United States
ORF1ab_1000_L	ORF1ab	1000	SRR15392944	16466	C	T	0,999746	2021-07-29	United States
ORF1ab_1918_V	ORF1ab	1918	SRR15392944	19220	C	T	0,998335	2021-07-29	United States
S_19_R	S	19	SRR15392944	21618	C	G	0,844948	2021-07-29	United States
S_142_D	S	142	SRR15392944	21987	G	A	1	2021-07-29	United States
S_156_NA	S	156	SRR15392944	22028	G	-AGTTCA	0,996335	2021-07-29	United States
S_452_R	S	452	SRR15392944	22917	T	G	1	2021-07-29	United States
S_478_K	S	478	SRR15392944	22995	C	A	0,599705	2021-07-29	United States
S_614_G	S	614	SRR15392944	23403	A	G	1	2021-07-29	United States
S_681_R	S	681	SRR15392944	23604	C	G	0,999736	2021-07-29	United States
S_950_N	S	950	SRR15392944	24410	G	A	0,999555	2021-07-29	United States
ORF3a_26_L	ORF3a	26	SRR15392944	25469	C	T	1	2021-07-29	United States
ORF3a_239_Q	ORF3a	239	SRR15392944	26107	G	C	0,625907	2021-07-29	United States
M_82_T	M	82	SRR15392944	26767	T	C	0,995558	2021-07-29	United States
ORF7a_82_A	ORF7a	82	SRR15392944	27638	T	C	1	2021-07-29	United States
ORF7a_120_I	ORF7a	120	SRR15392944	27752	C	T	1	2021-07-29	United States
ORF7b_40_I	ORF7b	40	SRR15392944	27874	C	T	0,668483	2021-07-29	United States
ORF8_118_NA	ORF8	118	SRR15392944	28247	A	-GATTTC	0,997292	2021-07-29	United States
N_63_G	N	63	SRR15392944	28461	A	G	0,999661	2021-07-29	United States
N_203_M	N	203	SRR15392944	28881	G	T	0,999497	2021-07-29	United States
N_215_C	N	215	SRR15392944	28916	G	T	0,996516	2021-07-29	United States
N_377_Y	N	377	SRR15392944	29402	G	T	0,999627	2021-07-29	United States
ORF1ab_1640_L	ORF1ab	1640	SRR15392945	5184	C	T	0,960956	2021-07-28	United States
ORF1ab_2355_S	ORF1ab	2355	SRR15392945	7328	G	T	0,0700026	2021-07-28	United States
ORF1ab_3209_V	ORF1ab	3209	SRR15392945	9891	C	T	0,998455	2021-07-28	United States
ORF1ab_3718_A	ORF1ab	3718	SRR15392945	11418	T	C	0,998697	2021-07-28	United States
ORF1ab_3750_I	ORF1ab	3750	SRR15392945	11514	C	T	0,989246	2021-07-28	United States
ORF1ab_314_L	ORF1ab	314	SRR15392945	14408	C	T	0,320908	2021-07-28	United States
ORF1ab_662_S	ORF1ab	662	SRR15392945	15451	G	A	0,800645	2021-07-28	United States
ORF1ab_1000_L	ORF1ab	1000	SRR15392945	16466	C	T	0,999651	2021-07-28	United States
S_19_R	S	19	SRR15392945	21618	C	G	0,806288	2021-07-28	United States
S_142_D	S	142	SRR15392945	21987	G	A	0,999806	2021-07-28	United States
S_156_NA	S	156	SRR15392945	22028	G	-AGTTCA	0,996996	2021-07-28	United States
S_222_V	S	222	SRR15392945	22227	C	T	0,997912	2021-07-28	United States
S_452_R	S	452	SRR15392945	22917	T	G	0,999338	2021-07-28	United States
S_478_K	S	478	SRR15392945	22995	C	A	0,760232	2021-07-28	United States
S_614_G	S	614	SRR15392945	23403	A	G	0,999799	2021-07-28	United States
S_681_R	S	681	SRR15392945	23604	C	G	0,999621	2021-07-28	United States
S_950_N	S	950	SRR15392945	24410	G	A	0,99983	2021-07-28	United States
S_1264_L	S	1264	SRR15392945	25352	G	T	0,990653	2021-07-28	United States
ORF3a_26_L	ORF3a	26	SRR15392945	25469	C	T	0,999683	2021-07-28	United States
M_82_T	M	82	SRR15392945	26767	T	C	0,993318	2021-07-28	United States
ORF6_48_N	ORF6	48	SRR15392945	27345	A	T	0,99595	2021-07-28	United States
ORF7a_82_A	ORF7a	82	SRR15392945	27638	T	C	0,999699	2021-07-28	United States
ORF7a_120_I	ORF7a	120	SRR15392945	27752	C	T	0,999713	2021-07-28	United States
ORF8_118_NA	ORF8	118	SRR15392945	28247	A	-GATTTC	0,996746	2021-07-28	United States
N_63_G	N	63	SRR15392945	28461	A	G	0,999219	2021-07-28	United States
N_203_M	N	203	SRR15392945	28881	G	T	0,999466	2021-07-28	United States
N_217_S	N	217	SRR15392945	28922	G	T	0,58267	2021-07-28	United States
N_377_Y	N	377	SRR15392945	29402	G	T	0,999348	2021-07-28	United States
ORF1ab_310_H	ORF1ab	310	SRR15392949	1193	A	C	0,0652798	2021-07-28	United States
ORF1ab_1306_S	ORF1ab	1306	SRR15392949	4181	G	T	0,993506	2021-07-28	United States
ORF1ab_1679_T	ORF1ab	1679	SRR15392949	5300	G	A	0,15625	2021-07-28	United States
ORF1ab_2046_L	ORF1ab	2046	SRR15392949	6402	C	T	0,854265	2021-07-28	United States
ORF1ab_2125_Y	ORF1ab	2125	SRR15392949	6638	C	T	0,973727	2021-07-28	United States
ORF1ab_2287_S	ORF1ab	2287	SRR15392949	7124	C	T	0,998008	2021-07-28	United States
ORF1ab_2554_V	ORF1ab	2554	SRR15392949	7926	C	T	0,995455	2021-07-28	United States
ORF1ab_2930_L	ORF1ab	2930	SRR15392949	9053	G	T	1	2021-07-28	United States
ORF1ab_3255_I	ORF1ab	3255	SRR15392949	10029	C	T	0,191392	2021-07-28	United States
ORF1ab_3646_A	ORF1ab	3646	SRR15392949	11201	A	G	0,903211	2021-07-28	United States
ORF1ab_183_V	ORF1ab	183	SRR15392949	14014	T	G	0,992537	2021-07-28	United States
ORF1ab_314_L	ORF1ab	314	SRR15392949	14408	C	T	0,374491	2021-07-28	United States
ORF1ab_662_S	ORF1ab	662	SRR15392949	15451	G	A	0,772997	2021-07-28	United States
ORF1ab_1000_L	ORF1ab	1000	SRR15392949	16466	C	T	1	2021-07-28	United States
ORF1ab_1087_Y	ORF1ab	1087	SRR15392949	16726	C	T	0,994764	2021-07-28	United States
ORF1ab_1918_V	ORF1ab	1918	SRR15392949	19220	C	T	0,998386	2021-07-28	United States
S_19_R	S	19	SRR15392949	21618	C	G	0,743062	2021-07-28	United States
S_142_D	S	142	SRR15392949	21987	G	A	0,99569	2021-07-28	United States
S_156_NA	S	156	SRR15392949	22028	G	-AGTTCA	1	2021-07-28	United States
S_452_R	S	452	SRR15392949	22917	T	G	0,991525	2021-07-28	United States
S_478_K	S	478	SRR15392949	22995	C	A	0,572093	2021-07-28	United States
S_614_G	S	614	SRR15392949	23403	A	G	1	2021-07-28	United States
S_681_R	S	681	SRR15392949	23604	C	G	1	2021-07-28	United States
S_932_D	S	932	SRR15392949	24357	G	A	0,737079	2021-07-28	United States
S_950_N	S	950	SRR15392949	24410	G	A	1	2021-07-28	United States
ORF3a_26_L	ORF3a	26	SRR15392949	25469	C	T	1	2021-07-28	United States
M_82_T	M	82	SRR15392949	26767	T	C	0,997636	2021-07-28	United States
ORF7a_82_A	ORF7a	82	SRR15392949	27638	T	C	1	2021-07-28	United States
ORF7a_120_I	ORF7a	120	SRR15392949	27752	C	T	1	2021-07-28	United States
ORF7b_40_I	ORF7b	40	SRR15392949	27874	C	T	0,724619	2021-07-28	United States
ORF8_60_F	ORF8	60	SRR15392949	28073	G	T	0,52984	2021-07-28	United States
ORF8_118_NA	ORF8	118	SRR15392949	28247	A	-GATTTC	0,992902	2021-07-28	United States
N_63_N	N	63	SRR15392949	28460	G	A	0,991098	2021-07-28	United States
N_63_G	N	63	SRR15392949	28461	A	G	1	2021-07-28	United States
N_203_M	N	203	SRR15392949	28881	G	T	1	2021-07-28	United States
N_215_C	N	215	SRR15392949	28916	G	T	0,996622	2021-07-28	United States
N_377_Y	N	377	SRR15392949	29402	G	T	1	2021-07-28	United States
ORF1ab_1633_D	ORF1ab	1633	SRR15392951	5164	G	T	0,998439	2021-07-28	United States
ORF1ab_1640_L	ORF1ab	1640	SRR15392951	5184	C	T	0,911104	2021-07-28	United States
ORF1ab_2355_S	ORF1ab	2355	SRR15392951	7328	G	T	0,235602	2021-07-28	United States
ORF1ab_3209_V	ORF1ab	3209	SRR15392951	9891	C	T	0,998171	2021-07-28	United States
ORF1ab_3718_A	ORF1ab	3718	SRR15392951	11418	T	C	0,99826	2021-07-28	United States
ORF1ab_3750_I	ORF1ab	3750	SRR15392951	11514	C	T	0,990554	2021-07-28	United States
ORF1ab_314_L	ORF1ab	314	SRR15392951	14408	C	T	0,35273	2021-07-28	United States
ORF1ab_662_S	ORF1ab	662	SRR15392951	15451	G	A	0,799861	2021-07-28	United States
ORF1ab_1000_L	ORF1ab	1000	SRR15392951	16466	C	T	0,999678	2021-07-28	United States
S_19_R	S	19	SRR15392951	21618	C	G	0,784953	2021-07-28	United States
S_142_D	S	142	SRR15392951	21987	G	A	0,999796	2021-07-28	United States
S_156_NA	S	156	SRR15392951	22028	G	-AGTTCA	0,99816	2021-07-28	United States
S_222_V	S	222	SRR15392951	22227	C	T	0,998905	2021-07-28	United States
S_289_I	S	289	SRR15392951	22427	G	A	0,998155	2021-07-28	United States
S_452_R	S	452	SRR15392951	22917	T	G	0,999465	2021-07-28	United States
S_478_K	S	478	SRR15392951	22995	C	A	0,577368	2021-07-28	United States
S_614_G	S	614	SRR15392951	23403	A	G	0,999672	2021-07-28	United States
S_681_R	S	681	SRR15392951	23604	C	G	0,999704	2021-07-28	United States
S_950_N	S	950	SRR15392951	24410	G	A	0,999814	2021-07-28	United States
ORF3a_26_L	ORF3a	26	SRR15392951	25469	C	T	0,999854	2021-07-28	United States
M_82_T	M	82	SRR15392951	26767	T	C	0,991854	2021-07-28	United States
ORF7a_82_A	ORF7a	82	SRR15392951	27638	T	C	0,999695	2021-07-28	United States
ORF7a_120_I	ORF7a	120	SRR15392951	27752	C	T	0,999852	2021-07-28	United States
ORF8_118_NA	ORF8	118	SRR15392951	28247	A	-GATTTC	0,997968	2021-07-28	United States
N_18_V	N	18	SRR15392951	28326	G	T	0,998298	2021-07-28	United States
N_63_G	N	63	SRR15392951	28461	A	G	0,999752	2021-07-28	United States
N_203_M	N	203	SRR15392951	28881	G	T	0,999849	2021-07-28	United States
N_377_Y	N	377	SRR15392951	29402	G	T	0,999712	2021-07-28	United States
ORF1ab_767_K	ORF1ab	767	SRR15392952	2564	G	A	0,989422	2021-07-29	United States
ORF1ab_1228_G	ORF1ab	1228	SRR15392952	3948	A	G	0,988466	2021-07-29	United States
ORF1ab_1306_S	ORF1ab	1306	SRR15392952	4181	G	T	0,992836	2021-07-29	United States
ORF1ab_2046_L	ORF1ab	2046	SRR15392952	6402	C	T	0,795357	2021-07-29	United States
ORF1ab_2287_S	ORF1ab	2287	SRR15392952	7124	C	T	0,994321	2021-07-29	United States
ORF1ab_2355_S	ORF1ab	2355	SRR15392952	7328	G	T	0,2	2021-07-29	United States
ORF1ab_2930_L	ORF1ab	2930	SRR15392952	9053	G	T	0,985502	2021-07-29	United States
ORF1ab_3255_I	ORF1ab	3255	SRR15392952	10029	C	T	0,253066	2021-07-29	United States
ORF1ab_3646_A	ORF1ab	3646	SRR15392952	11201	A	G	0,918413	2021-07-29	United States
ORF1ab_3766_F	ORF1ab	3766	SRR15392952	11562	G	T	0,926223	2021-07-29	United States
ORF1ab_314_L	ORF1ab	314	SRR15392952	14408	C	T	0,327583	2021-07-29	United States
ORF1ab_662_S	ORF1ab	662	SRR15392952	15451	G	A	0,776474	2021-07-29	United States
ORF1ab_1000_L	ORF1ab	1000	SRR15392952	16466	C	T	0,999296	2021-07-29	United States
ORF1ab_1918_V	ORF1ab	1918	SRR15392952	19220	C	T	0,994048	2021-07-29	United States
S_19_R	S	19	SRR15392952	21618	C	G	0,756465	2021-07-29	United States
S_142_D	S	142	SRR15392952	21987	G	A	0,999309	2021-07-29	United States
S_156_NA	S	156	SRR15392952	22028	G	-AGTTCA	0,998785	2021-07-29	United States
S_452_R	S	452	SRR15392952	22917	T	G	0,999335	2021-07-29	United States
S_478_K	S	478	SRR15392952	22995	C	A	0,63365	2021-07-29	United States
S_614_G	S	614	SRR15392952	23403	A	G	0,999897	2021-07-29	United States
S_681_R	S	681	SRR15392952	23604	C	G	0,999451	2021-07-29	United States
S_950_N	S	950	SRR15392952	24410	G	A	0,999646	2021-07-29	United States
ORF3a_26_L	ORF3a	26	SRR15392952	25469	C	T	0,999253	2021-07-29	United States
ORF3a_108_F	ORF3a	108	SRR15392952	25714	C	T	0,990912	2021-07-29	United States
ORF3a_239_Q	ORF3a	239	SRR15392952	26107	G	C	0,771389	2021-07-29	United States
M_82_T	M	82	SRR15392952	26767	T	C	0,99207	2021-07-29	United States
ORF7a_82_A	ORF7a	82	SRR15392952	27638	T	C	0,999276	2021-07-29	United States
ORF7a_120_I	ORF7a	120	SRR15392952	27752	C	T	0,99946	2021-07-29	United States
ORF7b_40_I	ORF7b	40	SRR15392952	27874	C	T	0,723465	2021-07-29	United States
ORF8_118_NA	ORF8	118	SRR15392952	28247	A	-GATTTC	0,997363	2021-07-29	United States
N_63_G	N	63	SRR15392952	28461	A	G	0,999615	2021-07-29	United States
N_203_M	N	203	SRR15392952	28881	G	T	0,999038	2021-07-29	United States
N_215_C	N	215	SRR15392952	28916	G	T	0,990437	2021-07-29	United States
N_377_Y	N	377	SRR15392952	29402	G	T	0,998863	2021-07-29	United States
ORF1ab_226_K	ORF1ab	226	SRR15392953	942	G	A	0,965654	2021-07-29	United States
ORF1ab_519_S	ORF1ab	519	SRR15392953	1820	G	A	0,391226	2021-07-29	United States
ORF1ab_1306_S	ORF1ab	1306	SRR15392953	4181	G	T	0,994342	2021-07-29	United States
ORF1ab_2046_L	ORF1ab	2046	SRR15392953	6402	C	T	0,80815	2021-07-29	United States
ORF1ab_2287_S	ORF1ab	2287	SRR15392953	7124	C	T	0,997837	2021-07-29	United States
ORF1ab_2355_S	ORF1ab	2355	SRR15392953	7328	G	T	0,245763	2021-07-29	United States
ORF1ab_2930_L	ORF1ab	2930	SRR15392953	9053	G	T	0,987261	2021-07-29	United States
ORF1ab_3255_I	ORF1ab	3255	SRR15392953	10029	C	T	0,239615	2021-07-29	United States
ORF1ab_3646_A	ORF1ab	3646	SRR15392953	11201	A	G	0,936914	2021-07-29	United States
ORF1ab_3731_V	ORF1ab	3731	SRR15392953	11456	A	G	0,970121	2021-07-29	United States
ORF1ab_4182_F	ORF1ab	4182	SRR15392953	12809	C	T	0,960101	2021-07-29	United States
ORF1ab_314_L	ORF1ab	314	SRR15392953	14408	C	T	0,353825	2021-07-29	United States
ORF1ab_662_S	ORF1ab	662	SRR15392953	15451	G	A	0,841411	2021-07-29	United States
ORF1ab_904_L	ORF1ab	904	SRR15392953	16178	C	T	0,0747094	2021-07-29	United States
ORF1ab_1000_L	ORF1ab	1000	SRR15392953	16466	C	T	0,998664	2021-07-29	United States
ORF1ab_1398_L	ORF1ab	1398	SRR15392953	17659	T	C	0,962662	2021-07-29	United States
ORF1ab_1918_V	ORF1ab	1918	SRR15392953	19220	C	T	0,995181	2021-07-29	United States
ORF1ab_2131_V	ORF1ab	2131	SRR15392953	19859	C	T	0,648689	2021-07-29	United States
S_19_R	S	19	SRR15392953	21618	C	G	0,747982	2021-07-29	United States
S_142_D	S	142	SRR15392953	21987	G	A	0,99886	2021-07-29	United States
S_156_NA	S	156	SRR15392953	22028	G	-AGTTCA	0,998859	2021-07-29	United States
S_452_R	S	452	SRR15392953	22917	T	G	0,999137	2021-07-29	United States
S_478_K	S	478	SRR15392953	22995	C	A	0,63597	2021-07-29	United States
S_614_G	S	614	SRR15392953	23403	A	G	0,999633	2021-07-29	United States
S_681_R	S	681	SRR15392953	23604	C	G	0,999521	2021-07-29	United States
S_950_N	S	950	SRR15392953	24410	G	A	0,998588	2021-07-29	United States
ORF3a_26_L	ORF3a	26	SRR15392953	25469	C	T	0,998844	2021-07-29	United States
M_82_T	M	82	SRR15392953	26767	T	C	0,989953	2021-07-29	United States
ORF7a_82_A	ORF7a	82	SRR15392953	27638	T	C	0,998928	2021-07-29	United States
ORF7a_120_I	ORF7a	120	SRR15392953	27752	C	T	0,998811	2021-07-29	United States
ORF7b_40_I	ORF7b	40	SRR15392953	27874	C	T	0,710426	2021-07-29	United States
ORF8_118_NA	ORF8	118	SRR15392953	28247	A	-GATTTC	0,997187	2021-07-29	United States
N_63_G	N	63	SRR15392953	28461	A	G	0,998923	2021-07-29	United States
N_203_M	N	203	SRR15392953	28881	G	T	0,999624	2021-07-29	United States
N_215_C	N	215	SRR15392953	28916	G	T	0,995323	2021-07-29	United States
N_377_Y	N	377	SRR15392953	29402	G	T	0,998868	2021-07-29	United States
N_415_G	N	415	SRR15392953	29517	A	G	0,248967	2021-07-29	United States
ORF1ab_1306_S	ORF1ab	1306	SRR15392954	4181	G	T	0,999654	2021-07-28	United States
ORF1ab_1872_N	ORF1ab	1872	SRR15392954	5880	G	A	0,998271	2021-07-28	United States
ORF1ab_2046_L	ORF1ab	2046	SRR15392954	6402	C	T	0,737574	2021-07-28	United States
ORF1ab_2287_S	ORF1ab	2287	SRR15392954	7124	C	T	0,99975	2021-07-28	United States
ORF1ab_2355_S	ORF1ab	2355	SRR15392954	7328	G	T	0,240922	2021-07-28	United States
ORF1ab_2930_L	ORF1ab	2930	SRR15392954	9053	G	T	0,999688	2021-07-28	United States
ORF1ab_3255_I	ORF1ab	3255	SRR15392954	10029	C	T	0,303274	2021-07-28	United States
ORF1ab_3646_A	ORF1ab	3646	SRR15392954	11201	A	G	0,874391	2021-07-28	United States
ORF1ab_3731_V	ORF1ab	3731	SRR15392954	11456	A	G	0,998117	2021-07-28	United States
ORF1ab_4182_F	ORF1ab	4182	SRR15392954	12809	C	T	0,998258	2021-07-28	United States
ORF1ab_314_L	ORF1ab	314	SRR15392954	14408	C	T	0,310921	2021-07-28	United States
ORF1ab_662_S	ORF1ab	662	SRR15392954	15451	G	A	0,868474	2021-07-28	United States
ORF1ab_1000_L	ORF1ab	1000	SRR15392954	16466	C	T	0,999821	2021-07-28	United States
ORF1ab_1918_V	ORF1ab	1918	SRR15392954	19220	C	T	0,999568	2021-07-28	United States
ORF1ab_2131_V	ORF1ab	2131	SRR15392954	19859	C	T	0,715523	2021-07-28	United States
S_19_R	S	19	SRR15392954	21618	C	G	0,89937	2021-07-28	United States
S_142_D	S	142	SRR15392954	21987	G	A	0,999723	2021-07-28	United States
S_156_NA	S	156	SRR15392954	22028	G	-AGTTCA	0,9975	2021-07-28	United States
S_452_R	S	452	SRR15392954	22917	T	G	0,999493	2021-07-28	United States
S_478_K	S	478	SRR15392954	22995	C	A	0,696565	2021-07-28	United States
S_614_G	S	614	SRR15392954	23403	A	G	0,99989	2021-07-28	United States
S_681_R	S	681	SRR15392954	23604	C	G	0,999776	2021-07-28	United States
S_950_N	S	950	SRR15392954	24410	G	A	0,999736	2021-07-28	United States
ORF3a_26_L	ORF3a	26	SRR15392954	25469	C	T	0,999816	2021-07-28	United States
M_82_T	M	82	SRR15392954	26767	T	C	0,993036	2021-07-28	United States
ORF7a_77_NA	ORF7a	77	SRR15392954	27622	T	-TACGTGCCAGA	0,984614	2021-07-28	United States
ORF7a_93_NA	ORF7a	93	SRR15392954	27670	G	-TTCAAGAACT	0,996041	2021-07-28	United States
ORF7a_120_I	ORF7a	120	SRR15392954	27752	C	T	0,99962	2021-07-28	United States
ORF7b_40_I	ORF7b	40	SRR15392954	27874	C	T	0,707337	2021-07-28	United States
ORF8_118_NA	ORF8	118	SRR15392954	28247	A	-GATTTC	0,997781	2021-07-28	United States
N_63_G	N	63	SRR15392954	28461	A	G	0,999476	2021-07-28	United States
N_203_M	N	203	SRR15392954	28881	G	T	0,999702	2021-07-28	United States
N_215_C	N	215	SRR15392954	28916	G	T	0,999239	2021-07-28	United States
N_377_Y	N	377	SRR15392954	29402	G	T	0,999687	2021-07-28	United States
ORF1ab_1306_S	ORF1ab	1306	SRR15392959	4181	G	T	0,999437	2021-07-27	United States
ORF1ab_2046_L	ORF1ab	2046	SRR15392959	6402	C	T	0,823853	2021-07-27	United States
ORF1ab_2287_S	ORF1ab	2287	SRR15392959	7124	C	T	0,999662	2021-07-27	United States
ORF1ab_2355_S	ORF1ab	2355	SRR15392959	7328	G	T	0,161582	2021-07-27	United States
ORF1ab_2930_L	ORF1ab	2930	SRR15392959	9053	G	T	0,999661	2021-07-27	United States
ORF1ab_3255_I	ORF1ab	3255	SRR15392959	10029	C	T	0,244061	2021-07-27	United States
ORF1ab_3646_A	ORF1ab	3646	SRR15392959	11201	A	G	0,932464	2021-07-27	United States
ORF1ab_314_L	ORF1ab	314	SRR15392959	14408	C	T	0,34553	2021-07-27	United States
ORF1ab_662_S	ORF1ab	662	SRR15392959	15451	G	A	0,778885	2021-07-27	United States
ORF1ab_1000_L	ORF1ab	1000	SRR15392959	16466	C	T	0,999731	2021-07-27	United States
ORF1ab_1624_S	ORF1ab	1624	SRR15392959	18337	G	T	0,998453	2021-07-27	United States
ORF1ab_1918_V	ORF1ab	1918	SRR15392959	19220	C	T	0,999644	2021-07-27	United States
S_19_R	S	19	SRR15392959	21618	C	G	0,786206	2021-07-27	United States
S_68_T	S	68	SRR15392959	21765	T	C	0,969779	2021-07-27	United States
S_112_L	S	112	SRR15392959	21897	C	T	1	2021-07-27	United States
S_142_D	S	142	SRR15392959	21987	G	A	1	2021-07-27	United States
S_156_NA	S	156	SRR15392959	22028	G	-AGTTCA	0,999224	2021-07-27	United States
S_452_R	S	452	SRR15392959	22917	T	G	0,999176	2021-07-27	United States
S_478_K	S	478	SRR15392959	22995	C	A	0,575327	2021-07-27	United States
S_614_G	S	614	SRR15392959	23403	A	G	0,999825	2021-07-27	United States
S_681_R	S	681	SRR15392959	23604	C	G	0,999664	2021-07-27	United States
S_950_N	S	950	SRR15392959	24410	G	A	0,999804	2021-07-27	United States
ORF3a_26_L	ORF3a	26	SRR15392959	25469	C	T	0,99976	2021-07-27	United States
ORF3a_106_H	ORF3a	106	SRR15392959	25709	T	A	0,0766482	2021-07-27	United States
ORF3a_239_Q	ORF3a	239	SRR15392959	26107	G	C	0,803623	2021-07-27	United States
M_82_T	M	82	SRR15392959	26767	T	C	0,999171	2021-07-27	United States
ORF7a_82_A	ORF7a	82	SRR15392959	27638	T	C	0,999677	2021-07-27	United States
ORF7a_120_I	ORF7a	120	SRR15392959	27752	C	T	0,999691	2021-07-27	United States
ORF7b_40_I	ORF7b	40	SRR15392959	27874	C	T	0,75022	2021-07-27	United States
ORF8_118_NA	ORF8	118	SRR15392959	28247	A	-GATTTC	0,997978	2021-07-27	United States
N_63_G	N	63	SRR15392959	28461	A	G	0,999636	2021-07-27	United States
N_203_M	N	203	SRR15392959	28881	G	T	0,999565	2021-07-27	United States
N_215_C	N	215	SRR15392959	28916	G	T	0,999335	2021-07-27	United States
N_377_Y	N	377	SRR15392959	29402	G	T	0,999741	2021-07-27	United States
ORF1ab_1640_L	ORF1ab	1640	SRR15392960	5184	C	T	0,919265	2021-07-27	United States
ORF1ab_2355_S	ORF1ab	2355	SRR15392960	7328	G	T	0,295203	2021-07-27	United States
ORF1ab_3209_V	ORF1ab	3209	SRR15392960	9891	C	T	0,992963	2021-07-27	United States
ORF1ab_3718_A	ORF1ab	3718	SRR15392960	11418	T	C	0,987924	2021-07-27	United States
ORF1ab_3750_I	ORF1ab	3750	SRR15392960	11514	C	T	0,971477	2021-07-27	United States
ORF1ab_314_L	ORF1ab	314	SRR15392960	14408	C	T	0,259627	2021-07-27	United States
ORF1ab_662_S	ORF1ab	662	SRR15392960	15451	G	A	0,77942	2021-07-27	United States
ORF1ab_1000_L	ORF1ab	1000	SRR15392960	16466	C	T	0,999588	2021-07-27	United States
S_19_R	S	19	SRR15392960	21618	C	G	0,984865	2021-07-27	United States
S_67_V	S	67	SRR15392960	21762	C	T	0,984962	2021-07-27	United States
S_142_D	S	142	SRR15392960	21987	G	A	1	2021-07-27	United States
S_156_NA	S	156	SRR15392960	22028	G	-AGTTCA	0,99654	2021-07-27	United States
S_222_V	S	222	SRR15392960	22227	C	T	0,990971	2021-07-27	United States
S_452_R	S	452	SRR15392960	22917	T	G	1	2021-07-27	United States
S_478_K	S	478	SRR15392960	22995	C	A	0,68892	2021-07-27	United States
S_614_G	S	614	SRR15392960	23403	A	G	1	2021-07-27	United States
S_681_R	S	681	SRR15392960	23604	C	G	0,999682	2021-07-27	United States
S_950_N	S	950	SRR15392960	24410	G	A	0,999526	2021-07-27	United States
ORF3a_26_L	ORF3a	26	SRR15392960	25469	C	T	0,999683	2021-07-27	United States
ORF3a_224_C	ORF3a	224	SRR15392960	26062	G	T	0,988681	2021-07-27	United States
M_82_T	M	82	SRR15392960	26767	T	C	0,991245	2021-07-27	United States
M_197_N	M	197	SRR15392960	27112	G	A	0,984407	2021-07-27	United States
ORF7a_82_A	ORF7a	82	SRR15392960	27638	T	C	1	2021-07-27	United States
ORF7a_120_I	ORF7a	120	SRR15392960	27752	C	T	0,99977	2021-07-27	United States
ORF8_118_NA	ORF8	118	SRR15392960	28247	A	-GATTTC	0,99745	2021-07-27	United States
N_22_A	N	22	SRR15392960	28338	A	C	0,992999	2021-07-27	United States
N_63_G	N	63	SRR15392960	28461	A	G	0,999471	2021-07-27	United States
N_203_M	N	203	SRR15392960	28881	G	T	0,999413	2021-07-27	United States
N_377_Y	N	377	SRR15392960	29402	G	T	0,999933	2021-07-27	United States
ORF1ab_1029_G	ORF1ab	1029	SRR15392964	3350	A	G	0,997347	2021-07-27	United States
ORF1ab_1306_S	ORF1ab	1306	SRR15392964	4181	G	T	0,998428	2021-07-27	United States
ORF1ab_2046_L	ORF1ab	2046	SRR15392964	6402	C	T	0,758454	2021-07-27	United States
ORF1ab_2287_S	ORF1ab	2287	SRR15392964	7124	C	T	0,999248	2021-07-27	United States
ORF1ab_2355_S	ORF1ab	2355	SRR15392964	7328	G	T	0,178994	2021-07-27	United States
ORF1ab_2554_V	ORF1ab	2554	SRR15392964	7926	C	T	0,996258	2021-07-27	United States
ORF1ab_2930_L	ORF1ab	2930	SRR15392964	9053	G	T	0,998137	2021-07-27	United States
ORF1ab_3255_I	ORF1ab	3255	SRR15392964	10029	C	T	0,200348	2021-07-27	United States
ORF1ab_3646_A	ORF1ab	3646	SRR15392964	11201	A	G	0,947478	2021-07-27	United States
ORF1ab_183_V	ORF1ab	183	SRR15392964	14014	T	G	0,998371	2021-07-27	United States
ORF1ab_314_L	ORF1ab	314	SRR15392964	14408	C	T	0,316611	2021-07-27	United States
ORF1ab_662_S	ORF1ab	662	SRR15392964	15451	G	A	0,813576	2021-07-27	United States
ORF1ab_1000_L	ORF1ab	1000	SRR15392964	16466	C	T	0,999483	2021-07-27	United States
ORF1ab_1918_V	ORF1ab	1918	SRR15392964	19220	C	T	0,998677	2021-07-27	United States
S_19_R	S	19	SRR15392964	21618	C	G	0,818131	2021-07-27	United States
S_142_D	S	142	SRR15392964	21987	G	A	1	2021-07-27	United States
S_156_NA	S	156	SRR15392964	22028	G	-AGTTCA	0,996894	2021-07-27	United States
S_452_R	S	452	SRR15392964	22917	T	G	0,99815	2021-07-27	United States
S_478_K	S	478	SRR15392964	22995	C	A	0,627779	2021-07-27	United States
S_614_G	S	614	SRR15392964	23403	A	G	0,999833	2021-07-27	United States
S_681_R	S	681	SRR15392964	23604	C	G	0,999243	2021-07-27	United States
S_950_N	S	950	SRR15392964	24410	G	A	0,999943	2021-07-27	United States
ORF3a_26_L	ORF3a	26	SRR15392964	25469	C	T	0,999645	2021-07-27	United States
M_82_T	M	82	SRR15392964	26767	T	C	0,993521	2021-07-27	United States
ORF7a_82_A	ORF7a	82	SRR15392964	27638	T	C	0,998988	2021-07-27	United States
ORF7a_120_I	ORF7a	120	SRR15392964	27752	C	T	1	2021-07-27	United States
ORF7b_40_I	ORF7b	40	SRR15392964	27874	C	T	0,747537	2021-07-27	United States
ORF8_118_NA	ORF8	118	SRR15392964	28247	A	-GATTTC	0,997316	2021-07-27	United States
N_63_G	N	63	SRR15392964	28461	A	G	0,9997	2021-07-27	United States
N_203_M	N	203	SRR15392964	28881	G	T	0,999761	2021-07-27	United States
N_215_C	N	215	SRR15392964	28916	G	T	0,998149	2021-07-27	United States
N_377_Y	N	377	SRR15392964	29402	G	T	0,999498	2021-07-27	United States
ORF1ab_995_D	ORF1ab	995	SRR15392965	3250	G	T	0,697274	2021-07-28	United States
ORF1ab_1127_Y	ORF1ab	1127	SRR15392965	3644	G	T	0,997364	2021-07-28	United States
ORF1ab_1306_S	ORF1ab	1306	SRR15392965	4181	G	T	0,999635	2021-07-28	United States
ORF1ab_2046_L	ORF1ab	2046	SRR15392965	6402	C	T	0,825362	2021-07-28	United States
ORF1ab_2287_S	ORF1ab	2287	SRR15392965	7124	C	T	0,999661	2021-07-28	United States
ORF1ab_2355_S	ORF1ab	2355	SRR15392965	7328	G	T	0,198266	2021-07-28	United States
ORF1ab_2930_L	ORF1ab	2930	SRR15392965	9053	G	T	0,999397	2021-07-28	United States
ORF1ab_3255_I	ORF1ab	3255	SRR15392965	10029	C	T	0,288048	2021-07-28	United States
ORF1ab_3603_NA	ORF1ab	3603	SRR15392965	11074	C	+T	0,0625997	2021-07-28	United States
ORF1ab_3606_NA	ORF1ab	3606	SRR15392965	11082	T	-G	0,119003	2021-07-28	United States
ORF1ab_3606_F	ORF1ab	3606	SRR15392965	11083	G	T	0,996335	2021-07-28	United States
ORF1ab_3646_A	ORF1ab	3646	SRR15392965	11201	A	G	0,916674	2021-07-28	United States
ORF1ab_3731_V	ORF1ab	3731	SRR15392965	11456	A	G	0,996848	2021-07-28	United States
ORF1ab_314_L	ORF1ab	314	SRR15392965	14408	C	T	0,355301	2021-07-28	United States
ORF1ab_662_S	ORF1ab	662	SRR15392965	15451	G	A	0,79894	2021-07-28	United States
ORF1ab_1000_L	ORF1ab	1000	SRR15392965	16466	C	T	0,999634	2021-07-28	United States
ORF1ab_1550_Y	ORF1ab	1550	SRR15392965	18115	C	T	0,997708	2021-07-28	United States
ORF1ab_1918_V	ORF1ab	1918	SRR15392965	19220	C	T	0,999681	2021-07-28	United States
S_19_R	S	19	SRR15392965	21618	C	G	0,850331	2021-07-28	United States
S_142_D	S	142	SRR15392965	21987	G	A	0,999897	2021-07-28	United States
S_156_NA	S	156	SRR15392965	22028	G	-AGTTCA	0,998967	2021-07-28	United States
S_452_R	S	452	SRR15392965	22917	T	G	0,99988	2021-07-28	United States
S_478_K	S	478	SRR15392965	22995	C	A	0,628556	2021-07-28	United States
S_614_G	S	614	SRR15392965	23403	A	G	0,999829	2021-07-28	United States
S_681_R	S	681	SRR15392965	23604	C	G	0,999679	2021-07-28	United States
S_730_F	S	730	SRR15392965	23751	C	T	0,338488	2021-07-28	United States
S_950_N	S	950	SRR15392965	24410	G	A	0,999785	2021-07-28	United States
ORF3a_26_L	ORF3a	26	SRR15392965	25469	C	T	0,999815	2021-07-28	United States
M_82_T	M	82	SRR15392965	26767	T	C	0,993241	2021-07-28	United States
ORF7a_82_A	ORF7a	82	SRR15392965	27638	T	C	0,999876	2021-07-28	United States
ORF7a_120_I	ORF7a	120	SRR15392965	27752	C	T	0,999659	2021-07-28	United States
ORF7b_40_I	ORF7b	40	SRR15392965	27874	C	T	0,686492	2021-07-28	United States
ORF8_118_NA	ORF8	118	SRR15392965	28247	A	-GATTTC	0,997896	2021-07-28	United States
N_63_G	N	63	SRR15392965	28461	A	G	0,999602	2021-07-28	United States
N_203_M	N	203	SRR15392965	28881	G	T	0,999737	2021-07-28	United States
N_215_C	N	215	SRR15392965	28916	G	T	0,999266	2021-07-28	United States
N_377_Y	N	377	SRR15392965	29402	G	T	0,999372	2021-07-28	United States
N_415_G	N	415	SRR15392965	29517	A	G	0,187723	2021-07-28	United States
ORF1ab_16_F	ORF1ab	16	SRR15392966	311	C	T	0,135628	2021-07-27	United States
ORF1ab_261_N	ORF1ab	261	SRR15392966	1048	G	T	0,766443	2021-07-27	United States
ORF1ab_1306_S	ORF1ab	1306	SRR15392966	4181	G	T	0,959248	2021-07-27	United States
ORF1ab_2046_L	ORF1ab	2046	SRR15392966	6402	C	T	0,813725	2021-07-27	United States
ORF1ab_2287_S	ORF1ab	2287	SRR15392966	7124	C	T	0,987013	2021-07-27	United States
ORF1ab_2855_V	ORF1ab	2855	SRR15392966	8829	C	T	0,104478	2021-07-27	United States
ORF1ab_2930_L	ORF1ab	2930	SRR15392966	9053	G	T	0,889655	2021-07-27	United States
ORF1ab_3223_S	ORF1ab	3223	SRR15392966	9932	A	T	0,0629371	2021-07-27	United States
ORF1ab_3255_I	ORF1ab	3255	SRR15392966	10029	C	T	0,185682	2021-07-27	United States
ORF1ab_3646_A	ORF1ab	3646	SRR15392966	11201	A	G	0,899083	2021-07-27	United States
ORF1ab_314_L	ORF1ab	314	SRR15392966	14408	C	T	0,370079	2021-07-27	United States
ORF1ab_662_S	ORF1ab	662	SRR15392966	15451	G	A	0,807196	2021-07-27	United States
ORF1ab_1000_L	ORF1ab	1000	SRR15392966	16466	C	T	0,994641	2021-07-27	United States
ORF1ab_1847_S	ORF1ab	1847	SRR15392966	19006	G	T	0,101515	2021-07-27	United States
ORF1ab_1918_V	ORF1ab	1918	SRR15392966	19220	C	T	0,956867	2021-07-27	United States
S_19_R	S	19	SRR15392966	21618	C	G	0,82545	2021-07-27	United States
S_142_D	S	142	SRR15392966	21987	G	A	1	2021-07-27	United States
S_156_NA	S	156	SRR15392966	22028	G	-AGTTCA	1	2021-07-27	United States
S_478_K	S	478	SRR15392966	22995	C	A	0,535135	2021-07-27	United States
S_614_G	S	614	SRR15392966	23403	A	G	1	2021-07-27	United States
S_681_R	S	681	SRR15392966	23604	C	G	1	2021-07-27	United States
S_879_S	S	879	SRR15392966	24197	G	T	0,756757	2021-07-27	United States
S_950_N	S	950	SRR15392966	24410	G	A	0,99839	2021-07-27	United States
ORF3a_26_L	ORF3a	26	SRR15392966	25469	C	T	0,997731	2021-07-27	United States
M_82_T	M	82	SRR15392966	26767	T	C	0,993289	2021-07-27	United States
ORF7a_13_T	ORF7a	13	SRR15392966	27430	G	A	0,661891	2021-07-27	United States
ORF7a_82_A	ORF7a	82	SRR15392966	27638	T	C	1	2021-07-27	United States
ORF7a_120_I	ORF7a	120	SRR15392966	27752	C	T	1	2021-07-27	United States
ORF7b_40_I	ORF7b	40	SRR15392966	27874	C	T	0,636364	2021-07-27	United States
ORF8_118_NA	ORF8	118	SRR15392966	28247	A	-GATTTC	0,982394	2021-07-27	United States
N_63_G	N	63	SRR15392966	28461	A	G	0,998246	2021-07-27	United States
N_203_M	N	203	SRR15392966	28881	G	T	1	2021-07-27	United States
N_215_C	N	215	SRR15392966	28916	G	T	0,954092	2021-07-27	United States
N_377_Y	N	377	SRR15392966	29402	G	T	1	2021-07-27	United States
ORF1ab_84_NA	ORF1ab	84	SRR15392969	517	T	-ATGGTTGAG	0,276298	2021-07-27	United States
ORF1ab_1306_S	ORF1ab	1306	SRR15392969	4181	G	T	0,99817	2021-07-27	United States
ORF1ab_2046_L	ORF1ab	2046	SRR15392969	6402	C	T	0,828565	2021-07-27	United States
ORF1ab_2287_S	ORF1ab	2287	SRR15392969	7124	C	T	0,998217	2021-07-27	United States
ORF1ab_2355_S	ORF1ab	2355	SRR15392969	7328	G	T	0,276119	2021-07-27	United States
ORF1ab_2930_L	ORF1ab	2930	SRR15392969	9053	G	T	0,994396	2021-07-27	United States
ORF1ab_3255_I	ORF1ab	3255	SRR15392969	10029	C	T	0,190582	2021-07-27	United States
ORF1ab_3646_A	ORF1ab	3646	SRR15392969	11201	A	G	0,948294	2021-07-27	United States
ORF1ab_3731_V	ORF1ab	3731	SRR15392969	11456	A	G	0,991463	2021-07-27	United States
ORF1ab_314_L	ORF1ab	314	SRR15392969	14408	C	T	0,376944	2021-07-27	United States
ORF1ab_662_S	ORF1ab	662	SRR15392969	15451	G	A	0,820136	2021-07-27	United States
ORF1ab_1000_L	ORF1ab	1000	SRR15392969	16466	C	T	0,999184	2021-07-27	United States
ORF1ab_1918_V	ORF1ab	1918	SRR15392969	19220	C	T	0,997361	2021-07-27	United States
S_19_R	S	19	SRR15392969	21618	C	G	0,800818	2021-07-27	United States
S_142_D	S	142	SRR15392969	21987	G	A	0,999814	2021-07-27	United States
S_156_NA	S	156	SRR15392969	22028	G	-AGTTCA	0,99758	2021-07-27	United States
S_452_R	S	452	SRR15392969	22917	T	G	0,998642	2021-07-27	United States
S_478_K	S	478	SRR15392969	22995	C	A	0,57907	2021-07-27	United States
S_614_G	S	614	SRR15392969	23403	A	G	0,999897	2021-07-27	United States
S_681_R	S	681	SRR15392969	23604	C	G	0,999832	2021-07-27	United States
S_950_N	S	950	SRR15392969	24410	G	A	0,999652	2021-07-27	United States
ORF3a_26_L	ORF3a	26	SRR15392969	25469	C	T	0,999735	2021-07-27	United States
M_82_T	M	82	SRR15392969	26767	T	C	0,993102	2021-07-27	United States
ORF7a_82_A	ORF7a	82	SRR15392969	27638	T	C	0,999793	2021-07-27	United States
ORF7a_120_I	ORF7a	120	SRR15392969	27752	C	T	0,999852	2021-07-27	United States
ORF7b_40_I	ORF7b	40	SRR15392969	27874	C	T	0,773056	2021-07-27	United States
ORF8_118_NA	ORF8	118	SRR15392969	28247	A	-GATTTC	0,99731	2021-07-27	United States
N_63_G	N	63	SRR15392969	28461	A	G	0,999488	2021-07-27	United States
N_203_M	N	203	SRR15392969	28881	G	T	0,999277	2021-07-27	United States
N_215_C	N	215	SRR15392969	28916	G	T	0,99835	2021-07-27	United States
N_377_Y	N	377	SRR15392969	29402	G	T	0,999613	2021-07-27	United States
ORF1ab_124_C	ORF1ab	124	SRR15392970	635	C	T	0,122293	2021-07-29	United States
ORF1ab_599_V	ORF1ab	599	SRR15392970	2061	C	T	0,919855	2021-07-29	United States
ORF1ab_1306_S	ORF1ab	1306	SRR15392970	4181	G	T	0,991458	2021-07-29	United States
ORF1ab_2046_L	ORF1ab	2046	SRR15392970	6402	C	T	0,808389	2021-07-29	United States
ORF1ab_2287_S	ORF1ab	2287	SRR15392970	7124	C	T	0,993217	2021-07-29	United States
ORF1ab_2349_F	ORF1ab	2349	SRR15392970	7312	G	T	0,0536398	2021-07-29	United States
ORF1ab_2355_S	ORF1ab	2355	SRR15392970	7328	G	T	0,333333	2021-07-29	United States
ORF1ab_2930_L	ORF1ab	2930	SRR15392970	9053	G	T	0,967692	2021-07-29	United States
ORF1ab_3255_I	ORF1ab	3255	SRR15392970	10029	C	T	0,215442	2021-07-29	United States
ORF1ab_3646_A	ORF1ab	3646	SRR15392970	11201	A	G	0,938835	2021-07-29	United States
ORF1ab_314_L	ORF1ab	314	SRR15392970	14408	C	T	0,380398	2021-07-29	United States
ORF1ab_662_S	ORF1ab	662	SRR15392970	15451	G	A	0,779473	2021-07-29	United States
ORF1ab_1000_L	ORF1ab	1000	SRR15392970	16466	C	T	0,99671	2021-07-29	United States
ORF1ab_1199_Q	ORF1ab	1199	SRR15392970	17062	A	C	0,93228	2021-07-29	United States
ORF1ab_1918_V	ORF1ab	1918	SRR15392970	19220	C	T	0,989702	2021-07-29	United States
S_19_R	S	19	SRR15392970	21618	C	G	0,718782	2021-07-29	United States
S_95_I	S	95	SRR15392970	21846	C	T	0,985577	2021-07-29	United States
S_142_D	S	142	SRR15392970	21987	G	A	0,998675	2021-07-29	United States
S_156_NA	S	156	SRR15392970	22028	G	-AGTTCA	0,998674	2021-07-29	United States
S_452_R	S	452	SRR15392970	22917	T	G	0,998131	2021-07-29	United States
S_478_K	S	478	SRR15392970	22995	C	A	0,620209	2021-07-29	United States
S_614_G	S	614	SRR15392970	23403	A	G	1	2021-07-29	United States
S_681_R	S	681	SRR15392970	23604	C	G	0,997797	2021-07-29	United States
S_950_N	S	950	SRR15392970	24410	G	A	0,998098	2021-07-29	United States
S_1104_L	S	1104	SRR15392970	24872	G	T	0,946301	2021-07-29	United States
ORF3a_26_L	ORF3a	26	SRR15392970	25469	C	T	0,995195	2021-07-29	United States
ORF3a_90_F	ORF3a	90	SRR15392970	25660	G	T	0,934426	2021-07-29	United States
M_82_T	M	82	SRR15392970	26767	T	C	0,989532	2021-07-29	United States
ORF7a_82_A	ORF7a	82	SRR15392970	27638	T	C	0,998335	2021-07-29	United States
ORF7a_120_I	ORF7a	120	SRR15392970	27752	C	T	0,998483	2021-07-29	United States
ORF7b_40_I	ORF7b	40	SRR15392970	27874	C	T	0,78219	2021-07-29	United States
ORF8_118_NA	ORF8	118	SRR15392970	28247	A	-GATTTC	0,994106	2021-07-29	United States
N_63_G	N	63	SRR15392970	28461	A	G	0,997953	2021-07-29	United States
N_203_M	N	203	SRR15392970	28881	G	T	0,997508	2021-07-29	United States
N_215_C	N	215	SRR15392970	28916	G	T	0,977019	2021-07-29	United States
N_377_Y	N	377	SRR15392970	29402	G	T	0,997001	2021-07-29	United States
N_415_G	N	415	SRR15392970	29517	A	G	0,114931	2021-07-29	United States
ORF1ab_1633_D	ORF1ab	1633	SRR15392972	5164	G	T	0,998469	2021-07-27	United States
ORF1ab_1640_L	ORF1ab	1640	SRR15392972	5184	C	T	0,911954	2021-07-27	United States
ORF1ab_2355_S	ORF1ab	2355	SRR15392972	7328	G	T	0,188953	2021-07-27	United States
ORF1ab_3209_V	ORF1ab	3209	SRR15392972	9891	C	T	0,996718	2021-07-27	United States
ORF1ab_3718_A	ORF1ab	3718	SRR15392972	11418	T	C	0,997767	2021-07-27	United States
ORF1ab_3750_I	ORF1ab	3750	SRR15392972	11514	C	T	0,990638	2021-07-27	United States
ORF1ab_314_L	ORF1ab	314	SRR15392972	14408	C	T	0,358461	2021-07-27	United States
ORF1ab_662_S	ORF1ab	662	SRR15392972	15451	G	A	0,81829	2021-07-27	United States
ORF1ab_1000_L	ORF1ab	1000	SRR15392972	16466	C	T	0,999166	2021-07-27	United States
S_19_R	S	19	SRR15392972	21618	C	G	0,806334	2021-07-27	United States
S_142_D	S	142	SRR15392972	21987	G	A	1	2021-07-27	United States
S_156_NA	S	156	SRR15392972	22028	G	-AGTTCA	0,998455	2021-07-27	United States
S_222_V	S	222	SRR15392972	22227	C	T	0,995696	2021-07-27	United States
S_289_I	S	289	SRR15392972	22427	G	A	0,992518	2021-07-27	United States
S_452_R	S	452	SRR15392972	22917	T	G	1	2021-07-27	United States
S_478_K	S	478	SRR15392972	22995	C	A	0,588884	2021-07-27	United States
S_614_G	S	614	SRR15392972	23403	A	G	1	2021-07-27	United States
S_681_R	S	681	SRR15392972	23604	C	G	0,999761	2021-07-27	United States
S_950_N	S	950	SRR15392972	24410	G	A	0,999783	2021-07-27	United States
ORF3a_26_L	ORF3a	26	SRR15392972	25469	C	T	0,999748	2021-07-27	United States
M_82_T	M	82	SRR15392972	26767	T	C	0,989054	2021-07-27	United States
ORF7a_43_S	ORF7a	43	SRR15392972	27521	A	G	0,994139	2021-07-27	United States
ORF7a_82_A	ORF7a	82	SRR15392972	27638	T	C	0,999512	2021-07-27	United States
ORF7a_120_I	ORF7a	120	SRR15392972	27752	C	T	1	2021-07-27	United States
ORF8_118_NA	ORF8	118	SRR15392972	28247	A	-GATTTC	0,99664	2021-07-27	United States
N_18_V	N	18	SRR15392972	28326	G	T	0,995438	2021-07-27	United States
N_63_G	N	63	SRR15392972	28461	A	G	0,999213	2021-07-27	United States
N_203_M	N	203	SRR15392972	28881	G	T	0,99935	2021-07-27	United States
N_377_Y	N	377	SRR15392972	29402	G	T	0,999582	2021-07-27	United States
ORF1ab_465_S	ORF1ab	465	SRR15392974	1658	G	A	0,993351	2021-07-27	United States
ORF1ab_754_D	ORF1ab	754	SRR15392974	2527	G	T	0,977175	2021-07-27	United States
ORF1ab_1001_I	ORF1ab	1001	SRR15392974	3267	C	T	0,995493	2021-07-27	United States
ORF1ab_1176_V	ORF1ab	1176	SRR15392974	3792	C	T	0,995203	2021-07-27	United States
ORF1ab_1223_A	ORF1ab	1223	SRR15392974	3933	A	C	0,995861	2021-07-27	United States
ORF1ab_1708_D	ORF1ab	1708	SRR15392974	5388	C	A	0,996761	2021-07-27	United States
ORF1ab_2230_T	ORF1ab	2230	SRR15392974	6954	T	C	0,995798	2021-07-27	United States
ORF1ab_2355_S	ORF1ab	2355	SRR15392974	7328	G	T	0,201774	2021-07-27	United States
ORF1ab_3674_NA	ORF1ab	3674	SRR15392974	11287	G	-TCTGGTTTT	0,995107	2021-07-27	United States
ORF1ab_3829_F	ORF1ab	3829	SRR15392974	11750	C	T	0,566725	2021-07-27	United States
ORF1ab_314_L	ORF1ab	314	SRR15392974	14408	C	T	0,474888	2021-07-27	United States
ORF1ab_1223_L	ORF1ab	1223	SRR15392974	17135	C	T	0,995037	2021-07-27	United States
ORF1ab_1504_F	ORF1ab	1504	SRR15392974	17977	C	T	0,996015	2021-07-27	United States
S_68_NA	S	68	SRR15392974	21764	A	-TACATG	0,984306	2021-07-27	United States
S_143_NA	S	143	SRR15392974	21990	T	-TTA	0,988834	2021-07-27	United States
S_384_L	S	384	SRR15392974	22713	C	T	0,761412	2021-07-27	United States
S_501_Y	S	501	SRR15392974	23063	A	T	0,996978	2021-07-27	United States
S_570_D	S	570	SRR15392974	23271	C	A	0,642766	2021-07-27	United States
S_614_G	S	614	SRR15392974	23403	A	G	0,999759	2021-07-27	United States
S_681_H	S	681	SRR15392974	23604	C	A	0,995317	2021-07-27	United States
S_716_I	S	716	SRR15392974	23709	C	T	0,994638	2021-07-27	United States
S_982_A	S	982	SRR15392974	24506	T	G	0,994498	2021-07-27	United States
S_1118_H	S	1118	SRR15392974	24914	G	C	0,99609	2021-07-27	United States
ORF6_7_L	ORF6	7	SRR15392974	27220	T	C	0,99546	2021-07-27	United States
ORF8_27_*	ORF8	27	SRR15392974	27972	C	T	0,998047	2021-07-27	United States
ORF8_52_I	ORF8	52	SRR15392974	28048	G	T	0,997604	2021-07-27	United States
ORF8_73_C	ORF8	73	SRR15392974	28111	A	G	0,843082	2021-07-27	United States
N_3_H	N	3	SRR15392974	28280	G	C	0,99527	2021-07-27	United States
N_3_V	N	3	SRR15392974	28281	A	T	0,995218	2021-07-27	United States
N_3_E	N	3	SRR15392974	28282	T	A	0,99499	2021-07-27	United States
N_203_K	N	203	SRR15392974	28881	G	A	0,996016	2021-07-27	United States
N_204_R	N	204	SRR15392974	28883	G	C	0,996023	2021-07-27	United States
N_235_F	N	235	SRR15392974	28977	C	T	0,995934	2021-07-27	United States
N_415_G	N	415	SRR15392974	29517	A	G	0,197212	2021-07-27	United States
ORF1ab_767_K	ORF1ab	767	SRR15392979	2564	G	A	0,0599163	2021-07-29	United States
ORF1ab_1228_G	ORF1ab	1228	SRR15392979	3948	A	G	0,0648684	2021-07-29	United States
ORF1ab_1306_S	ORF1ab	1306	SRR15392979	4181	G	T	0,998959	2021-07-29	United States
ORF1ab_2046_L	ORF1ab	2046	SRR15392979	6402	C	T	0,752134	2021-07-29	United States
ORF1ab_2125_Y	ORF1ab	2125	SRR15392979	6638	C	T	0,903381	2021-07-29	United States
ORF1ab_2287_S	ORF1ab	2287	SRR15392979	7124	C	T	0,99916	2021-07-29	United States
ORF1ab_2355_S	ORF1ab	2355	SRR15392979	7328	G	T	0,27133	2021-07-29	United States
ORF1ab_2554_V	ORF1ab	2554	SRR15392979	7926	C	T	0,935182	2021-07-29	United States
ORF1ab_2930_L	ORF1ab	2930	SRR15392979	9053	G	T	0,997394	2021-07-29	United States
ORF1ab_3255_I	ORF1ab	3255	SRR15392979	10029	C	T	0,263877	2021-07-29	United States
ORF1ab_3646_A	ORF1ab	3646	SRR15392979	11201	A	G	0,937246	2021-07-29	United States
ORF1ab_183_V	ORF1ab	183	SRR15392979	14014	T	G	0,930228	2021-07-29	United States
ORF1ab_314_L	ORF1ab	314	SRR15392979	14408	C	T	0,306894	2021-07-29	United States
ORF1ab_662_S	ORF1ab	662	SRR15392979	15451	G	A	0,811102	2021-07-29	United States
ORF1ab_1000_L	ORF1ab	1000	SRR15392979	16466	C	T	0,999727	2021-07-29	United States
ORF1ab_1087_Y	ORF1ab	1087	SRR15392979	16726	C	T	0,92259	2021-07-29	United States
ORF1ab_1918_V	ORF1ab	1918	SRR15392979	19220	C	T	0,998985	2021-07-29	United States
S_19_R	S	19	SRR15392979	21618	C	G	0,82697	2021-07-29	United States
S_142_D	S	142	SRR15392979	21987	G	A	0,999686	2021-07-29	United States
S_156_NA	S	156	SRR15392979	22028	G	-AGTTCA	0,998271	2021-07-29	United States
S_254_Y	S	254	SRR15392979	22323	C	A	0,05725	2021-07-29	United States
S_452_R	S	452	SRR15392979	22917	T	G	0,999787	2021-07-29	United States
S_478_K	S	478	SRR15392979	22995	C	A	0,665109	2021-07-29	United States
S_614_G	S	614	SRR15392979	23403	A	G	0,999847	2021-07-29	United States
S_681_R	S	681	SRR15392979	23604	C	G	0,999317	2021-07-29	United States
S_950_N	S	950	SRR15392979	24410	G	A	0,999686	2021-07-29	United States
ORF3a_26_L	ORF3a	26	SRR15392979	25469	C	T	0,999742	2021-07-29	United States
M_82_T	M	82	SRR15392979	26767	T	C	0,993181	2021-07-29	United States
ORF7a_82_A	ORF7a	82	SRR15392979	27638	T	C	0,999694	2021-07-29	United States
ORF7a_120_I	ORF7a	120	SRR15392979	27752	C	T	0,999685	2021-07-29	United States
ORF7b_40_I	ORF7b	40	SRR15392979	27874	C	T	0,709126	2021-07-29	United States
ORF8_60_F	ORF8	60	SRR15392979	28073	G	T	0,329584	2021-07-29	United States
ORF8_118_NA	ORF8	118	SRR15392979	28247	A	-GATTTC	0,995283	2021-07-29	United States
N_63_N	N	63	SRR15392979	28460	G	A	0,93174	2021-07-29	United States
N_63_G	N	63	SRR15392979	28461	A	G	0,999711	2021-07-29	United States
N_203_M	N	203	SRR15392979	28881	G	T	0,999513	2021-07-29	United States
N_215_C	N	215	SRR15392979	28916	G	T	0,998628	2021-07-29	United States
N_377_Y	N	377	SRR15392979	29402	G	T	0,999604	2021-07-29	United States
ORF1ab_1306_S	ORF1ab	1306	SRR15392981	4181	G	T	0,997312	2021-07-29	United States
ORF1ab_2046_L	ORF1ab	2046	SRR15392981	6402	C	T	0,593524	2021-07-29	United States
ORF1ab_2125_Y	ORF1ab	2125	SRR15392981	6638	C	T	0,987558	2021-07-29	United States
ORF1ab_2287_S	ORF1ab	2287	SRR15392981	7124	C	T	0,997953	2021-07-29	United States
ORF1ab_2355_S	ORF1ab	2355	SRR15392981	7328	G	T	0,061778	2021-07-29	United States
ORF1ab_2554_V	ORF1ab	2554	SRR15392981	7926	C	T	0,997424	2021-07-29	United States
ORF1ab_2930_L	ORF1ab	2930	SRR15392981	9053	G	T	0,996486	2021-07-29	United States
ORF1ab_3255_I	ORF1ab	3255	SRR15392981	10029	C	T	0,282318	2021-07-29	United States
ORF1ab_3646_A	ORF1ab	3646	SRR15392981	11201	A	G	0,932245	2021-07-29	United States
ORF1ab_183_V	ORF1ab	183	SRR15392981	14014	T	G	0,994434	2021-07-29	United States
ORF1ab_314_L	ORF1ab	314	SRR15392981	14408	C	T	0,248914	2021-07-29	United States
ORF1ab_662_S	ORF1ab	662	SRR15392981	15451	G	A	0,75793	2021-07-29	United States
ORF1ab_1000_L	ORF1ab	1000	SRR15392981	16466	C	T	0,999719	2021-07-29	United States
ORF1ab_1087_Y	ORF1ab	1087	SRR15392981	16726	C	T	0,994796	2021-07-29	United States
ORF1ab_1918_V	ORF1ab	1918	SRR15392981	19220	C	T	0,998009	2021-07-29	United States
S_19_R	S	19	SRR15392981	21618	C	G	0,720857	2021-07-29	United States
S_142_D	S	142	SRR15392981	21987	G	A	0,99972	2021-07-29	United States
S_156_NA	S	156	SRR15392981	22028	G	-AGTTCA	0,997756	2021-07-29	United States
S_452_R	S	452	SRR15392981	22917	T	G	0,999308	2021-07-29	United States
S_478_K	S	478	SRR15392981	22995	C	A	0,738277	2021-07-29	United States
S_604_I	S	604	SRR15392981	23373	C	T	0,447916	2021-07-29	United States
S_614_G	S	614	SRR15392981	23403	A	G	0,999685	2021-07-29	United States
S_681_R	S	681	SRR15392981	23604	C	G	0,999637	2021-07-29	United States
S_950_N	S	950	SRR15392981	24410	G	A	0,999721	2021-07-29	United States
ORF3a_26_L	ORF3a	26	SRR15392981	25469	C	T	0,999816	2021-07-29	United States
M_82_T	M	82	SRR15392981	26767	T	C	0,994686	2021-07-29	United States
ORF7a_82_A	ORF7a	82	SRR15392981	27638	T	C	0,999526	2021-07-29	United States
ORF7a_120_I	ORF7a	120	SRR15392981	27752	C	T	0,999555	2021-07-29	United States
ORF7b_40_I	ORF7b	40	SRR15392981	27874	C	T	0,567661	2021-07-29	United States
ORF8_60_F	ORF8	60	SRR15392981	28073	G	T	0,613224	2021-07-29	United States
ORF8_118_NA	ORF8	118	SRR15392981	28247	A	-GATTTC	0,994642	2021-07-29	United States
ORF8_121_L	ORF8	121	SRR15392981	28254	A	C	0,112033	2021-07-29	United States
N_63_G	N	63	SRR15392981	28461	A	G	0,999455	2021-07-29	United States
N_203_M	N	203	SRR15392981	28881	G	T	0,999636	2021-07-29	United States
N_215_C	N	215	SRR15392981	28916	G	T	0,996848	2021-07-29	United States
N_377_Y	N	377	SRR15392981	29402	G	T	0,999598	2021-07-29	United States
ORF1ab_519_S	ORF1ab	519	SRR15392982	1820	G	A	0,989368	2021-07-29	United States
ORF1ab_1306_S	ORF1ab	1306	SRR15392982	4181	G	T	0,989071	2021-07-29	United States
ORF1ab_2046_L	ORF1ab	2046	SRR15392982	6402	C	T	0,646523	2021-07-29	United States
ORF1ab_2287_S	ORF1ab	2287	SRR15392982	7124	C	T	0,994297	2021-07-29	United States
ORF1ab_2930_L	ORF1ab	2930	SRR15392982	9053	G	T	0,997677	2021-07-29	United States
ORF1ab_3255_I	ORF1ab	3255	SRR15392982	10029	C	T	0,210008	2021-07-29	United States
ORF1ab_3646_A	ORF1ab	3646	SRR15392982	11201	A	G	0,928847	2021-07-29	United States
ORF1ab_314_L	ORF1ab	314	SRR15392982	14408	C	T	0,283724	2021-07-29	United States
ORF1ab_662_S	ORF1ab	662	SRR15392982	15451	G	A	0,74314	2021-07-29	United States
ORF1ab_1000_L	ORF1ab	1000	SRR15392982	16466	C	T	0,999642	2021-07-29	United States
ORF1ab_1918_V	ORF1ab	1918	SRR15392982	19220	C	T	0,993243	2021-07-29	United States
S_19_R	S	19	SRR15392982	21618	C	G	0,786043	2021-07-29	United States
S_142_D	S	142	SRR15392982	21987	G	A	1	2021-07-29	United States
S_156_NA	S	156	SRR15392982	22028	G	-AGTTCA	0,984615	2021-07-29	United States
S_452_R	S	452	SRR15392982	22917	T	G	1	2021-07-29	United States
S_478_K	S	478	SRR15392982	22995	C	A	0,710843	2021-07-29	United States
S_614_G	S	614	SRR15392982	23403	A	G	1	2021-07-29	United States
S_681_R	S	681	SRR15392982	23604	C	G	0,998837	2021-07-29	United States
S_950_N	S	950	SRR15392982	24410	G	A	0,999343	2021-07-29	United States
S_1147_L	S	1147	SRR15392982	25002	C	T	0,2607	2021-07-29	United States
ORF3a_26_L	ORF3a	26	SRR15392982	25469	C	T	1	2021-07-29	United States
ORF3a_239_Q	ORF3a	239	SRR15392982	26107	G	C	0,709187	2021-07-29	United States
M_52_T	M	52	SRR15392982	26677	T	C	0,9909	2021-07-29	United States
M_82_T	M	82	SRR15392982	26767	T	C	0,989286	2021-07-29	United States
ORF7a_82_A	ORF7a	82	SRR15392982	27638	T	C	1	2021-07-29	United States
ORF7a_120_I	ORF7a	120	SRR15392982	27752	C	T	1	2021-07-29	United States
ORF7b_40_I	ORF7b	40	SRR15392982	27874	C	T	0,70194	2021-07-29	United States
ORF8_118_NA	ORF8	118	SRR15392982	28247	A	-GATTTC	0,994025	2021-07-29	United States
N_63_G	N	63	SRR15392982	28461	A	G	0,998534	2021-07-29	United States
N_203_M	N	203	SRR15392982	28881	G	T	0,996259	2021-07-29	United States
N_215_C	N	215	SRR15392982	28916	G	T	0,98625	2021-07-29	United States
N_377_Y	N	377	SRR15392982	29402	G	T	1	2021-07-29	United States
ORF1ab_1633_D	ORF1ab	1633	SRR15392983	5164	G	T	0,996788	2021-07-29	United States
ORF1ab_1640_L	ORF1ab	1640	SRR15392983	5184	C	T	0,957687	2021-07-29	United States
ORF1ab_2355_S	ORF1ab	2355	SRR15392983	7328	G	T	0,0616834	2021-07-29	United States
ORF1ab_3209_V	ORF1ab	3209	SRR15392983	9891	C	T	0,995762	2021-07-29	United States
ORF1ab_3718_A	ORF1ab	3718	SRR15392983	11418	T	C	0,99538	2021-07-29	United States
ORF1ab_3750_I	ORF1ab	3750	SRR15392983	11514	C	T	0,978594	2021-07-29	United States
ORF1ab_314_L	ORF1ab	314	SRR15392983	14408	C	T	0,29475	2021-07-29	United States
ORF1ab_662_S	ORF1ab	662	SRR15392983	15451	G	A	0,742961	2021-07-29	United States
ORF1ab_1000_L	ORF1ab	1000	SRR15392983	16466	C	T	0,999378	2021-07-29	United States
S_19_R	S	19	SRR15392983	21618	C	G	0,752684	2021-07-29	United States
S_142_D	S	142	SRR15392983	21987	G	A	0,999244	2021-07-29	United States
S_156_NA	S	156	SRR15392983	22028	G	-AGTTCA	0,996972	2021-07-29	United States
S_222_V	S	222	SRR15392983	22227	C	T	0,995652	2021-07-29	United States
S_289_I	S	289	SRR15392983	22427	G	A	0,994993	2021-07-29	United States
S_452_R	S	452	SRR15392983	22917	T	G	0,998901	2021-07-29	United States
S_478_K	S	478	SRR15392983	22995	C	A	0,720314	2021-07-29	United States
S_614_G	S	614	SRR15392983	23403	A	G	0,999699	2021-07-29	United States
S_681_R	S	681	SRR15392983	23604	C	G	0,999824	2021-07-29	United States
S_950_N	S	950	SRR15392983	24410	G	A	0,999502	2021-07-29	United States
ORF3a_26_L	ORF3a	26	SRR15392983	25469	C	T	0,999388	2021-07-29	United States
ORF3a_93_Y	ORF3a	93	SRR15392983	25669	C	T	0,994116	2021-07-29	United States
M_82_T	M	82	SRR15392983	26767	T	C	0,99259	2021-07-29	United States
ORF7a_82_A	ORF7a	82	SRR15392983	27638	T	C	0,999091	2021-07-29	United States
ORF7a_120_I	ORF7a	120	SRR15392983	27752	C	T	0,999317	2021-07-29	United States
ORF8_118_NA	ORF8	118	SRR15392983	28247	A	-GATTTC	0,997626	2021-07-29	United States
N_18_V	N	18	SRR15392983	28326	G	T	0,996165	2021-07-29	United States
N_63_G	N	63	SRR15392983	28461	A	G	0,998938	2021-07-29	United States
N_203_M	N	203	SRR15392983	28881	G	T	0,999083	2021-07-29	United States
N_377_Y	N	377	SRR15392983	29402	G	T	0,999389	2021-07-29	United States
ORF1ab_977_K	ORF1ab	977	SRR15392984	3194	G	A	0,265371	2021-07-29	United States
ORF1ab_1306_S	ORF1ab	1306	SRR15392984	4181	G	T	0,996875	2021-07-29	United States
ORF1ab_2046_L	ORF1ab	2046	SRR15392984	6402	C	T	0,562358	2021-07-29	United States
ORF1ab_2287_S	ORF1ab	2287	SRR15392984	7124	C	T	0,998875	2021-07-29	United States
ORF1ab_2355_S	ORF1ab	2355	SRR15392984	7328	G	T	0,0749064	2021-07-29	United States
ORF1ab_2855_V	ORF1ab	2855	SRR15392984	8829	C	T	0,984017	2021-07-29	United States
ORF1ab_2930_L	ORF1ab	2930	SRR15392984	9053	G	T	0,991189	2021-07-29	United States
ORF1ab_3255_I	ORF1ab	3255	SRR15392984	10029	C	T	0,19499	2021-07-29	United States
ORF1ab_3603_NA	ORF1ab	3603	SRR15392984	11074	C	+T	0,0882605	2021-07-29	United States
ORF1ab_3606_NA	ORF1ab	3606	SRR15392984	11082	T	-G	0,115418	2021-07-29	United States
ORF1ab_3606_F	ORF1ab	3606	SRR15392984	11083	G	T	0,981846	2021-07-29	United States
ORF1ab_3646_A	ORF1ab	3646	SRR15392984	11201	A	G	0,951311	2021-07-29	United States
ORF1ab_3676_S	ORF1ab	3676	SRR15392984	11291	G	A	0,962751	2021-07-29	United States
ORF1ab_314_L	ORF1ab	314	SRR15392984	14408	C	T	0,290711	2021-07-29	United States
ORF1ab_662_S	ORF1ab	662	SRR15392984	15451	G	A	0,800246	2021-07-29	United States
ORF1ab_1000_L	ORF1ab	1000	SRR15392984	16466	C	T	0,999857	2021-07-29	United States
ORF1ab_1847_S	ORF1ab	1847	SRR15392984	19006	G	T	0,986205	2021-07-29	United States
ORF1ab_1918_V	ORF1ab	1918	SRR15392984	19220	C	T	0,996843	2021-07-29	United States
S_19_R	S	19	SRR15392984	21618	C	G	0,794118	2021-07-29	United States
S_142_D	S	142	SRR15392984	21987	G	A	0,997877	2021-07-29	United States
S_156_NA	S	156	SRR15392984	22028	G	-AGTTCA	0,997895	2021-07-29	United States
S_452_R	S	452	SRR15392984	22917	T	G	1	2021-07-29	United States
S_478_K	S	478	SRR15392984	22995	C	A	0,816078	2021-07-29	United States
S_614_G	S	614	SRR15392984	23403	A	G	1	2021-07-29	United States
S_681_R	S	681	SRR15392984	23604	C	G	0,998452	2021-07-29	United States
S_950_N	S	950	SRR15392984	24410	G	A	0,99969	2021-07-29	United States
ORF3a_26_L	ORF3a	26	SRR15392984	25469	C	T	0,997831	2021-07-29	United States
M_82_T	M	82	SRR15392984	26767	T	C	0,989483	2021-07-29	United States
M_143_M	M	143	SRR15392984	26949	G	A	0,366822	2021-07-29	United States
M_221_L	M	221	SRR15392984	27183	G	T	0,32478	2021-07-29	United States
ORF7a_45_L	ORF7a	45	SRR15392984	27527	C	T	0,969189	2021-07-29	United States
ORF7a_82_A	ORF7a	82	SRR15392984	27638	T	C	1	2021-07-29	United States
ORF7a_120_I	ORF7a	120	SRR15392984	27752	C	T	1	2021-07-29	United States
ORF7b_40_I	ORF7b	40	SRR15392984	27874	C	T	0,616499	2021-07-29	United States
ORF8_118_NA	ORF8	118	SRR15392984	28247	A	-GATTTC	0,99792	2021-07-29	United States
N_63_G	N	63	SRR15392984	28461	A	G	0,999405	2021-07-29	United States
N_203_M	N	203	SRR15392984	28881	G	T	1	2021-07-29	United States
N_215_C	N	215	SRR15392984	28916	G	T	0,99436	2021-07-29	United States
N_340_A	N	340	SRR15392984	29292	A	C	0,888573	2021-07-29	United States
N_377_Y	N	377	SRR15392984	29402	G	T	0,996852	2021-07-29	United States
ORF1ab_599_V	ORF1ab	599	SRR15392985	2061	C	T	0,983416	2021-07-29	United States
ORF1ab_1306_S	ORF1ab	1306	SRR15392985	4181	G	T	0,998205	2021-07-29	United States
ORF1ab_2046_L	ORF1ab	2046	SRR15392985	6402	C	T	0,540319	2021-07-29	United States
ORF1ab_2287_S	ORF1ab	2287	SRR15392985	7124	C	T	0,998655	2021-07-29	United States
ORF1ab_2828_V	ORF1ab	2828	SRR15392985	8748	C	T	0,993308	2021-07-29	United States
ORF1ab_2930_L	ORF1ab	2930	SRR15392985	9053	G	T	0,996933	2021-07-29	United States
ORF1ab_3255_I	ORF1ab	3255	SRR15392985	10029	C	T	0,212982	2021-07-29	United States
ORF1ab_3646_A	ORF1ab	3646	SRR15392985	11201	A	G	0,939819	2021-07-29	United States
ORF1ab_314_L	ORF1ab	314	SRR15392985	14408	C	T	0,269955	2021-07-29	United States
ORF1ab_662_S	ORF1ab	662	SRR15392985	15451	G	A	0,727722	2021-07-29	United States
ORF1ab_1000_L	ORF1ab	1000	SRR15392985	16466	C	T	1	2021-07-29	United States
ORF1ab_1918_V	ORF1ab	1918	SRR15392985	19220	C	T	0,996452	2021-07-29	United States
S_19_R	S	19	SRR15392985	21618	C	G	0,768547	2021-07-29	United States
S_142_D	S	142	SRR15392985	21987	G	A	1	2021-07-29	United States
S_156_NA	S	156	SRR15392985	22028	G	-AGTTCA	0,994751	2021-07-29	United States
S_452_R	S	452	SRR15392985	22917	T	G	0,994178	2021-07-29	United States
S_478_K	S	478	SRR15392985	22995	C	A	0,831325	2021-07-29	United States
S_614_G	S	614	SRR15392985	23403	A	G	1	2021-07-29	United States
S_681_R	S	681	SRR15392985	23604	C	G	0,998298	2021-07-29	United States
S_950_N	S	950	SRR15392985	24410	G	A	1	2021-07-29	United States
S_1104_L	S	1104	SRR15392985	24872	G	T	0,988701	2021-07-29	United States
ORF3a_26_L	ORF3a	26	SRR15392985	25469	C	T	1	2021-07-29	United States
M_82_T	M	82	SRR15392985	26767	T	C	0,994898	2021-07-29	United States
ORF7a_82_A	ORF7a	82	SRR15392985	27638	T	C	1	2021-07-29	United States
ORF7a_120_I	ORF7a	120	SRR15392985	27752	C	T	1	2021-07-29	United States
ORF7b_40_I	ORF7b	40	SRR15392985	27874	C	T	0,58574	2021-07-29	United States
ORF8_118_NA	ORF8	118	SRR15392985	28247	A	-GATTTC	0,997884	2021-07-29	United States
N_63_G	N	63	SRR15392985	28461	A	G	1	2021-07-29	United States
N_203_M	N	203	SRR15392985	28881	G	T	1	2021-07-29	United States
N_215_C	N	215	SRR15392985	28916	G	T	0,995592	2021-07-29	United States
N_377_Y	N	377	SRR15392985	29402	G	T	0,99876	2021-07-29	United States
ORF1ab_1306_S	ORF1ab	1306	SRR15392986	4181	G	T	0,995567	2021-07-29	United States
ORF1ab_2046_L	ORF1ab	2046	SRR15392986	6402	C	T	0,61046	2021-07-29	United States
ORF1ab_2287_S	ORF1ab	2287	SRR15392986	7124	C	T	0,998276	2021-07-29	United States
ORF1ab_2355_S	ORF1ab	2355	SRR15392986	7328	G	T	0,0525672	2021-07-29	United States
ORF1ab_2554_V	ORF1ab	2554	SRR15392986	7926	C	T	0,988131	2021-07-29	United States
ORF1ab_2930_L	ORF1ab	2930	SRR15392986	9053	G	T	0,997626	2021-07-29	United States
ORF1ab_3255_I	ORF1ab	3255	SRR15392986	10029	C	T	0,1622	2021-07-29	United States
ORF1ab_3646_A	ORF1ab	3646	SRR15392986	11201	A	G	0,9404	2021-07-29	United States
ORF1ab_183_V	ORF1ab	183	SRR15392986	14014	T	G	0,995588	2021-07-29	United States
ORF1ab_314_L	ORF1ab	314	SRR15392986	14408	C	T	0,250467	2021-07-29	United States
ORF1ab_662_S	ORF1ab	662	SRR15392986	15451	G	A	0,781627	2021-07-29	United States
ORF1ab_1000_L	ORF1ab	1000	SRR15392986	16466	C	T	0,999761	2021-07-29	United States
ORF1ab_1918_V	ORF1ab	1918	SRR15392986	19220	C	T	0,996448	2021-07-29	United States
S_19_R	S	19	SRR15392986	21618	C	G	0,818275	2021-07-29	United States
S_142_D	S	142	SRR15392986	21987	G	A	1	2021-07-29	United States
S_156_NA	S	156	SRR15392986	22028	G	-AGTTCA	0,999038	2021-07-29	United States
S_452_R	S	452	SRR15392986	22917	T	G	1	2021-07-29	United States
S_478_K	S	478	SRR15392986	22995	C	A	0,789062	2021-07-29	United States
S_614_G	S	614	SRR15392986	23403	A	G	0,998956	2021-07-29	United States
S_681_R	S	681	SRR15392986	23604	C	G	0,999756	2021-07-29	United States
S_950_N	S	950	SRR15392986	24410	G	A	0,999756	2021-07-29	United States
ORF3a_26_L	ORF3a	26	SRR15392986	25469	C	T	1	2021-07-29	United States
M_82_T	M	82	SRR15392986	26767	T	C	0,992364	2021-07-29	United States
ORF7a_82_A	ORF7a	82	SRR15392986	27638	T	C	0,99912	2021-07-29	United States
ORF7a_120_I	ORF7a	120	SRR15392986	27752	C	T	1	2021-07-29	United States
ORF7b_40_I	ORF7b	40	SRR15392986	27874	C	T	0,653155	2021-07-29	United States
ORF8_118_NA	ORF8	118	SRR15392986	28247	A	-GATTTC	0,997247	2021-07-29	United States
N_63_G	N	63	SRR15392986	28461	A	G	0,999464	2021-07-29	United States
N_203_M	N	203	SRR15392986	28881	G	T	0,999149	2021-07-29	United States
N_215_C	N	215	SRR15392986	28916	G	T	0,993525	2021-07-29	United States
N_377_Y	N	377	SRR15392986	29402	G	T	1	2021-07-29	United States
ORF1ab_1306_S	ORF1ab	1306	SRR15392990	4181	G	T	0,999379	2021-07-29	United States
ORF1ab_2046_L	ORF1ab	2046	SRR15392990	6402	C	T	0,690419	2021-07-29	United States
ORF1ab_2287_S	ORF1ab	2287	SRR15392990	7124	C	T	0,99917	2021-07-29	United States
ORF1ab_2355_S	ORF1ab	2355	SRR15392990	7328	G	T	0,0853974	2021-07-29	United States
ORF1ab_2930_L	ORF1ab	2930	SRR15392990	9053	G	T	0,998601	2021-07-29	United States
ORF1ab_3255_I	ORF1ab	3255	SRR15392990	10029	C	T	0,255877	2021-07-29	United States
ORF1ab_3603_NA	ORF1ab	3603	SRR15392990	11074	C	+T	0,0696349	2021-07-29	United States
ORF1ab_3606_NA	ORF1ab	3606	SRR15392990	11082	T	-G	0,112146	2021-07-29	United States
ORF1ab_3606_F	ORF1ab	3606	SRR15392990	11083	G	T	0,994658	2021-07-29	United States
ORF1ab_3646_A	ORF1ab	3646	SRR15392990	11201	A	G	0,913461	2021-07-29	United States
ORF1ab_314_L	ORF1ab	314	SRR15392990	14408	C	T	0,29384	2021-07-29	United States
ORF1ab_662_S	ORF1ab	662	SRR15392990	15451	G	A	0,774394	2021-07-29	United States
ORF1ab_1000_L	ORF1ab	1000	SRR15392990	16466	C	T	0,999673	2021-07-29	United States
ORF1ab_1257_V	ORF1ab	1257	SRR15392990	17236	A	G	0,997794	2021-07-29	United States
ORF1ab_1918_V	ORF1ab	1918	SRR15392990	19220	C	T	0,999155	2021-07-29	United States
S_19_R	S	19	SRR15392990	21618	C	G	0,726474	2021-07-29	United States
S_142_D	S	142	SRR15392990	21987	G	A	1	2021-07-29	United States
S_156_NA	S	156	SRR15392990	22028	G	-AGTTCA	0,996918	2021-07-29	United States
S_452_R	S	452	SRR15392990	22917	T	G	0,999543	2021-07-29	United States
S_478_K	S	478	SRR15392990	22995	C	A	0,731967	2021-07-29	United States
S_614_G	S	614	SRR15392990	23403	A	G	0,999499	2021-07-29	United States
S_677_H	S	677	SRR15392990	23593	G	T	0,0911664	2021-07-29	United States
S_681_R	S	681	SRR15392990	23604	C	G	0,999543	2021-07-29	United States
S_950_N	S	950	SRR15392990	24410	G	A	0,999607	2021-07-29	United States
ORF3a_26_L	ORF3a	26	SRR15392990	25469	C	T	0,999812	2021-07-29	United States
M_82_T	M	82	SRR15392990	26767	T	C	0,994408	2021-07-29	United States
ORF7a_82_A	ORF7a	82	SRR15392990	27638	T	C	0,99972	2021-07-29	United States
ORF7a_120_I	ORF7a	120	SRR15392990	27752	C	T	0,999744	2021-07-29	United States
ORF7b_40_I	ORF7b	40	SRR15392990	27874	C	T	0,584058	2021-07-29	United States
ORF8_118_NA	ORF8	118	SRR15392990	28247	A	-GATTTC	0,997543	2021-07-29	United States
N_63_G	N	63	SRR15392990	28461	A	G	0,999482	2021-07-29	United States
N_203_M	N	203	SRR15392990	28881	G	T	0,999596	2021-07-29	United States
N_215_C	N	215	SRR15392990	28916	G	T	0,998193	2021-07-29	United States
N_377_Y	N	377	SRR15392990	29402	G	T	0,999403	2021-07-29	United States
ORF1ab_1306_S	ORF1ab	1306	SRR15392995	4181	G	T	0,997994	2021-07-29	United States
ORF1ab_1840_I	ORF1ab	1840	SRR15392995	5784	C	T	0,995528	2021-07-29	United States
ORF1ab_2046_L	ORF1ab	2046	SRR15392995	6402	C	T	0,658501	2021-07-29	United States
ORF1ab_2287_S	ORF1ab	2287	SRR15392995	7124	C	T	0,999482	2021-07-29	United States
ORF1ab_2355_S	ORF1ab	2355	SRR15392995	7328	G	T	0,0807601	2021-07-29	United States
ORF1ab_2930_L	ORF1ab	2930	SRR15392995	9053	G	T	0,998642	2021-07-29	United States
ORF1ab_3255_I	ORF1ab	3255	SRR15392995	10029	C	T	0,211653	2021-07-29	United States
ORF1ab_3646_A	ORF1ab	3646	SRR15392995	11201	A	G	0,9348	2021-07-29	United States
ORF1ab_3731_V	ORF1ab	3731	SRR15392995	11456	A	G	0,995273	2021-07-29	United States
ORF1ab_314_L	ORF1ab	314	SRR15392995	14408	C	T	0,272295	2021-07-29	United States
ORF1ab_662_S	ORF1ab	662	SRR15392995	15451	G	A	0,777386	2021-07-29	United States
ORF1ab_1000_L	ORF1ab	1000	SRR15392995	16466	C	T	0,999883	2021-07-29	United States
ORF1ab_1918_V	ORF1ab	1918	SRR15392995	19220	C	T	0,998725	2021-07-29	United States
S_19_R	S	19	SRR15392995	21618	C	G	0,792654	2021-07-29	United States
S_142_D	S	142	SRR15392995	21987	G	A	1	2021-07-29	United States
S_156_NA	S	156	SRR15392995	22028	G	-AGTTCA	0,997452	2021-07-29	United States
S_452_R	S	452	SRR15392995	22917	T	G	0,998663	2021-07-29	United States
S_478_K	S	478	SRR15392995	22995	C	A	0,744845	2021-07-29	United States
S_614_G	S	614	SRR15392995	23403	A	G	0,999838	2021-07-29	United States
S_681_R	S	681	SRR15392995	23604	C	G	0,999847	2021-07-29	United States
S_950_N	S	950	SRR15392995	24410	G	A	0,999715	2021-07-29	United States
ORF3a_26_L	ORF3a	26	SRR15392995	25469	C	T	0,999881	2021-07-29	United States
M_82_T	M	82	SRR15392995	26767	T	C	0,992816	2021-07-29	United States
ORF7a_82_A	ORF7a	82	SRR15392995	27638	T	C	0,999547	2021-07-29	United States
ORF7a_120_I	ORF7a	120	SRR15392995	27752	C	T	0,999251	2021-07-29	United States
ORF7b_40_I	ORF7b	40	SRR15392995	27874	C	T	0,608765	2021-07-29	United States
ORF8_118_NA	ORF8	118	SRR15392995	28247	A	-GATTTC	0,997772	2021-07-29	United States
N_63_G	N	63	SRR15392995	28461	A	G	0,999563	2021-07-29	United States
N_203_M	N	203	SRR15392995	28881	G	T	0,999778	2021-07-29	United States
N_215_C	N	215	SRR15392995	28916	G	T	0,997348	2021-07-29	United States
N_377_Y	N	377	SRR15392995	29402	G	T	0,999762	2021-07-29	United States
ORF1ab_137_V	ORF1ab	137	SRR15392997	675	G	T	0,198925	2021-07-29	United States
ORF1ab_1306_S	ORF1ab	1306	SRR15392997	4181	G	T	0,998837	2021-07-29	United States
ORF1ab_1397_V	ORF1ab	1397	SRR15392997	4455	C	T	0,995868	2021-07-29	United States
ORF1ab_2046_L	ORF1ab	2046	SRR15392997	6402	C	T	0,738458	2021-07-29	United States
ORF1ab_2287_S	ORF1ab	2287	SRR15392997	7124	C	T	0,997574	2021-07-29	United States
ORF1ab_2355_S	ORF1ab	2355	SRR15392997	7328	G	T	0,0935484	2021-07-29	United States
ORF1ab_2855_V	ORF1ab	2855	SRR15392997	8829	C	T	0,994718	2021-07-29	United States
ORF1ab_2930_L	ORF1ab	2930	SRR15392997	9053	G	T	0,99733	2021-07-29	United States
ORF1ab_3255_I	ORF1ab	3255	SRR15392997	10029	C	T	0,192156	2021-07-29	United States
ORF1ab_3603_NA	ORF1ab	3603	SRR15392997	11074	C	+T	0,0795615	2021-07-29	United States
ORF1ab_3606_NA	ORF1ab	3606	SRR15392997	11082	T	-G	0,117291	2021-07-29	United States
ORF1ab_3606_F	ORF1ab	3606	SRR15392997	11083	G	T	0,99273	2021-07-29	United States
ORF1ab_3646_A	ORF1ab	3646	SRR15392997	11201	A	G	0,946302	2021-07-29	United States
ORF1ab_314_L	ORF1ab	314	SRR15392997	14408	C	T	0,380131	2021-07-29	United States
ORF1ab_662_S	ORF1ab	662	SRR15392997	15451	G	A	0,831271	2021-07-29	United States
ORF1ab_1000_L	ORF1ab	1000	SRR15392997	16466	C	T	0,999523	2021-07-29	United States
ORF1ab_1847_S	ORF1ab	1847	SRR15392997	19006	G	T	0,995311	2021-07-29	United States
ORF1ab_1918_V	ORF1ab	1918	SRR15392997	19220	C	T	0,997948	2021-07-29	United States
S_19_R	S	19	SRR15392997	21618	C	G	0,796367	2021-07-29	United States
S_95_I	S	95	SRR15392997	21846	C	T	1	2021-07-29	United States
S_142_D	S	142	SRR15392997	21987	G	A	1	2021-07-29	United States
S_156_NA	S	156	SRR15392997	22028	G	-AGTTCA	1	2021-07-29	United States
S_452_R	S	452	SRR15392997	22917	T	G	1	2021-07-29	United States
S_478_K	S	478	SRR15392997	22995	C	A	0,678988	2021-07-29	United States
S_614_G	S	614	SRR15392997	23403	A	G	1	2021-07-29	United States
S_681_R	S	681	SRR15392997	23604	C	G	0,999309	2021-07-29	United States
S_950_N	S	950	SRR15392997	24410	G	A	0,999735	2021-07-29	United States
ORF3a_26_L	ORF3a	26	SRR15392997	25469	C	T	1	2021-07-29	United States
M_82_T	M	82	SRR15392997	26767	T	C	0,992514	2021-07-29	United States
ORF7a_82_A	ORF7a	82	SRR15392997	27638	T	C	1	2021-07-29	United States
ORF7a_120_I	ORF7a	120	SRR15392997	27752	C	T	1	2021-07-29	United States
ORF7b_40_I	ORF7b	40	SRR15392997	27874	C	T	0,71763	2021-07-29	United States
ORF8_118_NA	ORF8	118	SRR15392997	28247	A	-GATTTC	0,998088	2021-07-29	United States
N_63_G	N	63	SRR15392997	28461	A	G	1	2021-07-29	United States
N_203_M	N	203	SRR15392997	28881	G	T	1	2021-07-29	United States
N_215_C	N	215	SRR15392997	28916	G	T	0,998077	2021-07-29	United States
N_377_Y	N	377	SRR15392997	29402	G	T	1	2021-07-29	United States
ORF1ab_1306_S	ORF1ab	1306	SRR15392999	4181	G	T	0,998848	2021-07-29	United States
ORF1ab_1464_Q	ORF1ab	1464	SRR15392999	4656	G	A	0,4345	2021-07-29	United States
ORF1ab_2046_L	ORF1ab	2046	SRR15392999	6402	C	T	0,47639	2021-07-29	United States
ORF1ab_2125_Y	ORF1ab	2125	SRR15392999	6638	C	T	0,976923	2021-07-29	United States
ORF1ab_2287_S	ORF1ab	2287	SRR15392999	7124	C	T	0,998858	2021-07-29	United States
ORF1ab_2355_S	ORF1ab	2355	SRR15392999	7328	G	T	0,0562436	2021-07-29	United States
ORF1ab_2554_V	ORF1ab	2554	SRR15392999	7926	C	T	0,997064	2021-07-29	United States
ORF1ab_2930_L	ORF1ab	2930	SRR15392999	9053	G	T	0,997799	2021-07-29	United States
ORF1ab_3255_I	ORF1ab	3255	SRR15392999	10029	C	T	0,308382	2021-07-29	United States
ORF1ab_3646_A	ORF1ab	3646	SRR15392999	11201	A	G	0,918178	2021-07-29	United States
ORF1ab_183_V	ORF1ab	183	SRR15392999	14014	T	G	0,997547	2021-07-29	United States
ORF1ab_314_L	ORF1ab	314	SRR15392999	14408	C	T	0,202712	2021-07-29	United States
ORF1ab_662_S	ORF1ab	662	SRR15392999	15451	G	A	0,713214	2021-07-29	United States
ORF1ab_1000_L	ORF1ab	1000	SRR15392999	16466	C	T	0,999542	2021-07-29	United States
ORF1ab_1087_Y	ORF1ab	1087	SRR15392999	16726	C	T	0,997238	2021-07-29	United States
ORF1ab_1878_H	ORF1ab	1878	SRR15392999	19101	G	T	0,129433	2021-07-29	United States
ORF1ab_1918_V	ORF1ab	1918	SRR15392999	19220	C	T	0,998519	2021-07-29	United States
S_19_R	S	19	SRR15392999	21618	C	G	0,769888	2021-07-29	United States
S_142_D	S	142	SRR15392999	21987	G	A	1	2021-07-29	United States
S_156_NA	S	156	SRR15392999	22028	G	-AGTTCA	0,995869	2021-07-29	United States
S_452_R	S	452	SRR15392999	22917	T	G	0,999655	2021-07-29	United States
S_478_K	S	478	SRR15392999	22995	C	A	0,850489	2021-07-29	United States
S_614_G	S	614	SRR15392999	23403	A	G	1	2021-07-29	United States
S_681_R	S	681	SRR15392999	23604	C	G	0,999449	2021-07-29	United States
S_950_N	S	950	SRR15392999	24410	G	A	0,999568	2021-07-29	United States
ORF3a_26_L	ORF3a	26	SRR15392999	25469	C	T	0,999598	2021-07-29	United States
M_82_T	M	82	SRR15392999	26767	T	C	0,993928	2021-07-29	United States
ORF7a_82_A	ORF7a	82	SRR15392999	27638	T	C	0,99952	2021-07-29	United States
ORF7a_120_I	ORF7a	120	SRR15392999	27752	C	T	0,999893	2021-07-29	United States
ORF7b_40_I	ORF7b	40	SRR15392999	27874	C	T	0,423745	2021-07-29	United States
ORF8_60_F	ORF8	60	SRR15392999	28073	G	T	0,601642	2021-07-29	United States
ORF8_118_NA	ORF8	118	SRR15392999	28247	A	-GATTTC	0,994924	2021-07-29	United States
N_63_G	N	63	SRR15392999	28461	A	G	0,999263	2021-07-29	United States
N_203_M	N	203	SRR15392999	28881	G	T	0,999306	2021-07-29	United States
N_215_C	N	215	SRR15392999	28916	G	T	0,998135	2021-07-29	United States
N_377_Y	N	377	SRR15392999	29402	G	T	0,999594	2021-07-29	United States
ORF1ab_1306_S	ORF1ab	1306	SRR15393000	4181	G	T	0,998819	2021-07-29	United States
ORF1ab_1352_V	ORF1ab	1352	SRR15393000	4320	C	T	0,995677	2021-07-29	United States
ORF1ab_2046_L	ORF1ab	2046	SRR15393000	6402	C	T	0,445009	2021-07-29	United States
ORF1ab_2125_Y	ORF1ab	2125	SRR15393000	6638	C	T	0,981616	2021-07-29	United States
ORF1ab_2287_S	ORF1ab	2287	SRR15393000	7124	C	T	0,999346	2021-07-29	United States
ORF1ab_2355_S	ORF1ab	2355	SRR15393000	7328	G	T	0,0571534	2021-07-29	United States
ORF1ab_2554_V	ORF1ab	2554	SRR15393000	7926	C	T	0,997749	2021-07-29	United States
ORF1ab_2930_L	ORF1ab	2930	SRR15393000	9053	G	T	0,997355	2021-07-29	United States
ORF1ab_3255_I	ORF1ab	3255	SRR15393000	10029	C	T	0,265052	2021-07-29	United States
ORF1ab_3646_A	ORF1ab	3646	SRR15393000	11201	A	G	0,940082	2021-07-29	United States
ORF1ab_183_V	ORF1ab	183	SRR15393000	14014	T	G	0,99559	2021-07-29	United States
ORF1ab_314_L	ORF1ab	314	SRR15393000	14408	C	T	0,21537	2021-07-29	United States
ORF1ab_662_S	ORF1ab	662	SRR15393000	15451	G	A	0,70555	2021-07-29	United States
ORF1ab_1000_L	ORF1ab	1000	SRR15393000	16466	C	T	0,999832	2021-07-29	United States
ORF1ab_1087_Y	ORF1ab	1087	SRR15393000	16726	C	T	0,996914	2021-07-29	United States
ORF1ab_1918_V	ORF1ab	1918	SRR15393000	19220	C	T	0,998976	2021-07-29	United States
S_19_R	S	19	SRR15393000	21618	C	G	0,77733	2021-07-29	United States
S_142_D	S	142	SRR15393000	21987	G	A	0,999714	2021-07-29	United States
S_156_NA	S	156	SRR15393000	22028	G	-AGTTCA	0,997991	2021-07-29	United States
S_452_R	S	452	SRR15393000	22917	T	G	0,999191	2021-07-29	United States
S_478_K	S	478	SRR15393000	22995	C	A	0,825302	2021-07-29	United States
S_614_G	S	614	SRR15393000	23403	A	G	0,999704	2021-07-29	United States
S_681_R	S	681	SRR15393000	23604	C	G	0,999826	2021-07-29	United States
S_950_N	S	950	SRR15393000	24410	G	A	0,999716	2021-07-29	United States
ORF3a_26_L	ORF3a	26	SRR15393000	25469	C	T	0,99983	2021-07-29	United States
M_82_T	M	82	SRR15393000	26767	T	C	0,993844	2021-07-29	United States
ORF7a_82_A	ORF7a	82	SRR15393000	27638	T	C	0,999614	2021-07-29	United States
ORF7a_120_I	ORF7a	120	SRR15393000	27752	C	T	0,999892	2021-07-29	United States
ORF7b_40_I	ORF7b	40	SRR15393000	27874	C	T	0,419427	2021-07-29	United States
ORF8_60_F	ORF8	60	SRR15393000	28073	G	T	0,632717	2021-07-29	United States
ORF8_118_NA	ORF8	118	SRR15393000	28247	A	-GATTTC	0,995734	2021-07-29	United States
N_63_G	N	63	SRR15393000	28461	A	G	0,999534	2021-07-29	United States
N_203_M	N	203	SRR15393000	28881	G	T	0,999936	2021-07-29	United States
N_215_C	N	215	SRR15393000	28916	G	T	0,998285	2021-07-29	United States
N_377_Y	N	377	SRR15393000	29402	G	T	0,999588	2021-07-29	United States
ORF1ab_1306_S	ORF1ab	1306	SRR15393002	4181	G	T	0,996851	2021-07-29	United States
ORF1ab_2046_L	ORF1ab	2046	SRR15393002	6402	C	T	0,58494	2021-07-29	United States
ORF1ab_2287_S	ORF1ab	2287	SRR15393002	7124	C	T	0,99876	2021-07-29	United States
ORF1ab_2355_S	ORF1ab	2355	SRR15393002	7328	G	T	0,0695813	2021-07-29	United States
ORF1ab_2554_V	ORF1ab	2554	SRR15393002	7926	C	T	0,991013	2021-07-29	United States
ORF1ab_2930_L	ORF1ab	2930	SRR15393002	9053	G	T	0,997571	2021-07-29	United States
ORF1ab_3255_I	ORF1ab	3255	SRR15393002	10029	C	T	0,208602	2021-07-29	United States
ORF1ab_3646_A	ORF1ab	3646	SRR15393002	11201	A	G	0,919501	2021-07-29	United States
ORF1ab_3885_F	ORF1ab	3885	SRR15393002	11919	C	T	0,77872	2021-07-29	United States
ORF1ab_183_V	ORF1ab	183	SRR15393002	14014	T	G	0,996273	2021-07-29	United States
ORF1ab_314_L	ORF1ab	314	SRR15393002	14408	C	T	0,238995	2021-07-29	United States
ORF1ab_662_S	ORF1ab	662	SRR15393002	15451	G	A	0,798137	2021-07-29	United States
ORF1ab_1000_L	ORF1ab	1000	SRR15393002	16466	C	T	0,999508	2021-07-29	United States
ORF1ab_1918_V	ORF1ab	1918	SRR15393002	19220	C	T	0,996881	2021-07-29	United States
S_19_R	S	19	SRR15393002	21618	C	G	0,814665	2021-07-29	United States
S_142_D	S	142	SRR15393002	21987	G	A	0,99913	2021-07-29	United States
S_156_NA	S	156	SRR15393002	22028	G	-AGTTCA	0,996523	2021-07-29	United States
S_452_R	S	452	SRR15393002	22917	T	G	0,997837	2021-07-29	United States
S_478_K	S	478	SRR15393002	22995	C	A	0,825458	2021-07-29	United States
S_614_G	S	614	SRR15393002	23403	A	G	1	2021-07-29	United States
S_681_R	S	681	SRR15393002	23604	C	G	0,999554	2021-07-29	United States
S_950_N	S	950	SRR15393002	24410	G	A	0,999423	2021-07-29	United States
ORF3a_26_L	ORF3a	26	SRR15393002	25469	C	T	0,998616	2021-07-29	United States
M_82_T	M	82	SRR15393002	26767	T	C	0,992449	2021-07-29	United States
ORF7a_82_A	ORF7a	82	SRR15393002	27638	T	C	0,99968	2021-07-29	United States
ORF7a_120_I	ORF7a	120	SRR15393002	27752	C	T	0,997518	2021-07-29	United States
ORF7b_40_I	ORF7b	40	SRR15393002	27874	C	T	0,532695	2021-07-29	United States
ORF8_118_NA	ORF8	118	SRR15393002	28247	A	-GATTTC	0,997131	2021-07-29	United States
N_63_G	N	63	SRR15393002	28461	A	G	0,998228	2021-07-29	United States
N_203_M	N	203	SRR15393002	28881	G	T	0,99909	2021-07-29	United States
N_215_C	N	215	SRR15393002	28916	G	T	0,998412	2021-07-29	United States
N_377_Y	N	377	SRR15393002	29402	G	T	0,99904	2021-07-29	United States
ORF1ab_482_S	ORF1ab	482	SRR15393004	1709	G	T	0,0804598	2021-07-29	United States
ORF1ab_1295_NA	ORF1ab	1295	SRR15393004	4148	G	+T	0,0610687	2021-07-29	United States
ORF1ab_1306_S	ORF1ab	1306	SRR15393004	4181	G	T	0,980237	2021-07-29	United States
ORF1ab_2046_L	ORF1ab	2046	SRR15393004	6402	C	T	0,717172	2021-07-29	United States
ORF1ab_2287_S	ORF1ab	2287	SRR15393004	7124	C	T	0,989583	2021-07-29	United States
ORF1ab_2930_L	ORF1ab	2930	SRR15393004	9053	G	T	0,976562	2021-07-29	United States
ORF1ab_3255_I	ORF1ab	3255	SRR15393004	10029	C	T	0,20852	2021-07-29	United States
ORF1ab_3646_A	ORF1ab	3646	SRR15393004	11201	A	G	0,941022	2021-07-29	United States
ORF1ab_4076_E	ORF1ab	4076	SRR15393004	12493	C	A	0,508408	2021-07-29	United States
ORF1ab_314_L	ORF1ab	314	SRR15393004	14408	C	T	0,266284	2021-07-29	United States
ORF1ab_662_S	ORF1ab	662	SRR15393004	15451	G	A	0,760538	2021-07-29	United States
ORF1ab_1000_L	ORF1ab	1000	SRR15393004	16466	C	T	1	2021-07-29	United States
ORF1ab_1219_S	ORF1ab	1219	SRR15393004	17122	G	T	0,232529	2021-07-29	United States
ORF1ab_1257_V	ORF1ab	1257	SRR15393004	17236	A	G	0,540691	2021-07-29	United States
ORF1ab_1918_V	ORF1ab	1918	SRR15393004	19220	C	T	0,989226	2021-07-29	United States
ORF1ab_2612_L	ORF1ab	2612	SRR15393004	21302	C	T	0,346771	2021-07-29	United States
ORF1ab_2613_S	ORF1ab	2613	SRR15393004	21304	C	A	0,348081	2021-07-29	United States
ORF1ab_2613_H	ORF1ab	2613	SRR15393004	21305	G	A	0,346771	2021-07-29	United States
S_19_R	S	19	SRR15393004	21618	C	G	0,786408	2021-07-29	United States
S_142_D	S	142	SRR15393004	21987	G	A	1	2021-07-29	United States
S_156_NA	S	156	SRR15393004	22028	G	-AGTTCA	1	2021-07-29	United States
S_452_R	S	452	SRR15393004	22917	T	G	1	2021-07-29	United States
S_478_K	S	478	SRR15393004	22995	C	A	0,798611	2021-07-29	United States
S_614_G	S	614	SRR15393004	23403	A	G	1	2021-07-29	United States
S_681_R	S	681	SRR15393004	23604	C	G	1	2021-07-29	United States
S_950_N	S	950	SRR15393004	24410	G	A	1	2021-07-29	United States
ORF3a_26_L	ORF3a	26	SRR15393004	25469	C	T	1	2021-07-29	United States
ORF3a_78_Y	ORF3a	78	SRR15393004	25624	C	T	0,614243	2021-07-29	United States
M_82_T	M	82	SRR15393004	26767	T	C	1	2021-07-29	United States
ORF7a_82_A	ORF7a	82	SRR15393004	27638	T	C	1	2021-07-29	United States
ORF7a_120_I	ORF7a	120	SRR15393004	27752	C	T	1	2021-07-29	United States
ORF7b_40_I	ORF7b	40	SRR15393004	27874	C	T	0,700441	2021-07-29	United States
ORF8_118_NA	ORF8	118	SRR15393004	28247	A	-GATTTC	0,994486	2021-07-29	United States
N_63_G	N	63	SRR15393004	28461	A	G	0,996377	2021-07-29	United States
N_203_M	N	203	SRR15393004	28881	G	T	1	2021-07-29	United States
N_215_C	N	215	SRR15393004	28916	G	T	0,958333	2021-07-29	United States
N_377_Y	N	377	SRR15393004	29402	G	T	1	2021-07-29	United States
ORF1ab_112_C	ORF1ab	112	SRR15393006	599	G	T	0,967914	2021-07-29	United States
ORF1ab_1306_S	ORF1ab	1306	SRR15393006	4181	G	T	1	2021-07-29	United States
ORF1ab_2046_L	ORF1ab	2046	SRR15393006	6402	C	T	0,590385	2021-07-29	United States
ORF1ab_2125_Y	ORF1ab	2125	SRR15393006	6638	C	T	0,93609	2021-07-29	United States
ORF1ab_2287_S	ORF1ab	2287	SRR15393006	7124	C	T	0,996078	2021-07-29	United States
ORF1ab_2554_V	ORF1ab	2554	SRR15393006	7926	C	T	1	2021-07-29	United States
ORF1ab_2930_L	ORF1ab	2930	SRR15393006	9053	G	T	0,970149	2021-07-29	United States
ORF1ab_3255_I	ORF1ab	3255	SRR15393006	10029	C	T	0,208088	2021-07-29	United States
ORF1ab_3646_A	ORF1ab	3646	SRR15393006	11201	A	G	0,927705	2021-07-29	United States
ORF1ab_183_V	ORF1ab	183	SRR15393006	14014	T	G	0,96861	2021-07-29	United States
ORF1ab_314_L	ORF1ab	314	SRR15393006	14408	C	T	0,379965	2021-07-29	United States
ORF1ab_662_S	ORF1ab	662	SRR15393006	15451	G	A	0,798086	2021-07-29	United States
ORF1ab_1000_L	ORF1ab	1000	SRR15393006	16466	C	T	0,999102	2021-07-29	United States
ORF1ab_1087_Y	ORF1ab	1087	SRR15393006	16726	C	T	0,970297	2021-07-29	United States
ORF1ab_1839_I	ORF1ab	1839	SRR15393006	18984	G	T	0,985629	2021-07-29	United States
ORF1ab_1918_V	ORF1ab	1918	SRR15393006	19220	C	T	0,992553	2021-07-29	United States
S_19_R	S	19	SRR15393006	21618	C	G	0,842007	2021-07-29	United States
S_142_D	S	142	SRR15393006	21987	G	A	1	2021-07-29	United States
S_156_NA	S	156	SRR15393006	22028	G	-AGTTCA	1	2021-07-29	United States
S_452_R	S	452	SRR15393006	22917	T	G	0,981308	2021-07-29	United States
S_478_K	S	478	SRR15393006	22995	C	A	0,65625	2021-07-29	United States
S_614_G	S	614	SRR15393006	23403	A	G	1	2021-07-29	United States
S_681_R	S	681	SRR15393006	23604	C	G	0,996815	2021-07-29	United States
S_950_N	S	950	SRR15393006	24410	G	A	0,997531	2021-07-29	United States
ORF3a_26_L	ORF3a	26	SRR15393006	25469	C	T	0,998297	2021-07-29	United States
M_82_T	M	82	SRR15393006	26767	T	C	0,996109	2021-07-29	United States
ORF7a_82_A	ORF7a	82	SRR15393006	27638	T	C	1	2021-07-29	United States
ORF7a_120_I	ORF7a	120	SRR15393006	27752	C	T	0,994521	2021-07-29	United States
ORF7b_40_I	ORF7b	40	SRR15393006	27874	C	T	0,634085	2021-07-29	United States
ORF8_60_F	ORF8	60	SRR15393006	28073	G	T	0,395604	2021-07-29	United States
ORF8_118_NA	ORF8	118	SRR15393006	28247	A	-GATTTC	0,98338	2021-07-29	United States
N_63_G	N	63	SRR15393006	28461	A	G	0,995763	2021-07-29	United States
N_203_M	N	203	SRR15393006	28881	G	T	0,997899	2021-07-29	United States
N_215_C	N	215	SRR15393006	28916	G	T	0,989496	2021-07-29	United States
N_377_Y	N	377	SRR15393006	29402	G	T	0,998516	2021-07-29	United States
ORF1ab_1306_S	ORF1ab	1306	SRR15393013	4181	G	T	0,998335	2021-07-27	United States
ORF1ab_2046_L	ORF1ab	2046	SRR15393013	6402	C	T	0,849868	2021-07-27	United States
ORF1ab_2287_S	ORF1ab	2287	SRR15393013	7124	C	T	0,999335	2021-07-27	United States
ORF1ab_2355_S	ORF1ab	2355	SRR15393013	7328	G	T	0,154088	2021-07-27	United States
ORF1ab_2930_L	ORF1ab	2930	SRR15393013	9053	G	T	0,995483	2021-07-27	United States
ORF1ab_3255_I	ORF1ab	3255	SRR15393013	10029	C	T	0,170183	2021-07-27	United States
ORF1ab_3646_A	ORF1ab	3646	SRR15393013	11201	A	G	0,958236	2021-07-27	United States
ORF1ab_314_L	ORF1ab	314	SRR15393013	14408	C	T	0,413206	2021-07-27	United States
ORF1ab_662_S	ORF1ab	662	SRR15393013	15451	G	A	0,84779	2021-07-27	United States
ORF1ab_1000_L	ORF1ab	1000	SRR15393013	16466	C	T	0,999579	2021-07-27	United States
ORF1ab_1257_V	ORF1ab	1257	SRR15393013	17236	A	G	0,996497	2021-07-27	United States
ORF1ab_1918_V	ORF1ab	1918	SRR15393013	19220	C	T	0,998533	2021-07-27	United States
ORF1ab_2612_L	ORF1ab	2612	SRR15393013	21302	C	T	0,996072	2021-07-27	United States
ORF1ab_2613_S	ORF1ab	2613	SRR15393013	21304	C	A	0,995987	2021-07-27	United States
ORF1ab_2613_H	ORF1ab	2613	SRR15393013	21305	G	A	0,996205	2021-07-27	United States
S_19_R	S	19	SRR15393013	21618	C	G	0,848397	2021-07-27	United States
S_142_D	S	142	SRR15393013	21987	G	A	0,999808	2021-07-27	United States
S_156_NA	S	156	SRR15393013	22028	G	-AGTTCA	0,99808	2021-07-27	United States
S_452_R	S	452	SRR15393013	22917	T	G	0,998696	2021-07-27	United States
S_478_K	S	478	SRR15393013	22995	C	A	0,53456	2021-07-27	United States
S_614_G	S	614	SRR15393013	23403	A	G	0,99979	2021-07-27	United States
S_681_R	S	681	SRR15393013	23604	C	G	0,999594	2021-07-27	United States
S_950_N	S	950	SRR15393013	24410	G	A	0,999833	2021-07-27	United States
ORF3a_26_L	ORF3a	26	SRR15393013	25469	C	T	0,999761	2021-07-27	United States
ORF3a_78_Y	ORF3a	78	SRR15393013	25624	C	T	0,997034	2021-07-27	United States
M_82_T	M	82	SRR15393013	26767	T	C	0,993945	2021-07-27	United States
ORF7a_82_A	ORF7a	82	SRR15393013	27638	T	C	0,999602	2021-07-27	United States
ORF7a_120_I	ORF7a	120	SRR15393013	27752	C	T	0,999908	2021-07-27	United States
ORF7b_40_I	ORF7b	40	SRR15393013	27874	C	T	0,76799	2021-07-27	United States
ORF8_118_NA	ORF8	118	SRR15393013	28247	A	-GATTTC	0,997905	2021-07-27	United States
N_63_G	N	63	SRR15393013	28461	A	G	0,999446	2021-07-27	United States
N_203_M	N	203	SRR15393013	28881	G	T	0,999482	2021-07-27	United States
N_215_C	N	215	SRR15393013	28916	G	T	0,998002	2021-07-27	United States
N_377_Y	N	377	SRR15393013	29402	G	T	0,99937	2021-07-27	United States
ORF1ab_1306_S	ORF1ab	1306	SRR15393014	4181	G	T	0,99648	2021-07-29	United States
ORF1ab_2046_L	ORF1ab	2046	SRR15393014	6402	C	T	0,841878	2021-07-29	United States
ORF1ab_2287_S	ORF1ab	2287	SRR15393014	7124	C	T	0,997699	2021-07-29	United States
ORF1ab_2355_S	ORF1ab	2355	SRR15393014	7328	G	T	0,202827	2021-07-29	United States
ORF1ab_2930_L	ORF1ab	2930	SRR15393014	9053	G	T	0,991421	2021-07-29	United States
ORF1ab_3255_I	ORF1ab	3255	SRR15393014	10029	C	T	0,241305	2021-07-29	United States
ORF1ab_3646_A	ORF1ab	3646	SRR15393014	11201	A	G	0,947344	2021-07-29	United States
ORF1ab_3802_C	ORF1ab	3802	SRR15393014	11669	C	T	0,613333	2021-07-29	United States
ORF1ab_314_L	ORF1ab	314	SRR15393014	14408	C	T	0,373185	2021-07-29	United States
ORF1ab_662_S	ORF1ab	662	SRR15393014	15451	G	A	0,803054	2021-07-29	United States
ORF1ab_1000_L	ORF1ab	1000	SRR15393014	16466	C	T	0,997974	2021-07-29	United States
ORF1ab_1918_V	ORF1ab	1918	SRR15393014	19220	C	T	0,997301	2021-07-29	United States
S_19_R	S	19	SRR15393014	21618	C	G	0,754788	2021-07-29	United States
S_95_I	S	95	SRR15393014	21846	C	T	0,999155	2021-07-29	United States
S_142_D	S	142	SRR15393014	21987	G	A	0,998626	2021-07-29	United States
S_156_NA	S	156	SRR15393014	22028	G	-AGTTCA	0,997555	2021-07-29	United States
S_452_R	S	452	SRR15393014	22917	T	G	0,997389	2021-07-29	United States
S_478_K	S	478	SRR15393014	22995	C	A	0,574224	2021-07-29	United States
S_614_G	S	614	SRR15393014	23403	A	G	0,999672	2021-07-29	United States
S_681_R	S	681	SRR15393014	23604	C	G	0,997388	2021-07-29	United States
S_950_N	S	950	SRR15393014	24410	G	A	0,997555	2021-07-29	United States
ORF3a_26_L	ORF3a	26	SRR15393014	25469	C	T	0,998027	2021-07-29	United States
M_2_V	M	2	SRR15393014	26527	C	T	0,995056	2021-07-29	United States
M_82_T	M	82	SRR15393014	26767	T	C	0,991294	2021-07-29	United States
ORF6_46_V	ORF6	46	SRR15393014	27338	A	T	0,993765	2021-07-29	United States
ORF7a_82_A	ORF7a	82	SRR15393014	27638	T	C	0,998201	2021-07-29	United States
ORF7a_120_I	ORF7a	120	SRR15393014	27752	C	T	0,998102	2021-07-29	United States
ORF7b_40_I	ORF7b	40	SRR15393014	27874	C	T	0,751519	2021-07-29	United States
ORF8_118_NA	ORF8	118	SRR15393014	28247	A	-GATTTC	0,995146	2021-07-29	United States
N_63_G	N	63	SRR15393014	28461	A	G	0,995354	2021-07-29	United States
N_203_M	N	203	SRR15393014	28881	G	T	0,996035	2021-07-29	United States
N_215_C	N	215	SRR15393014	28916	G	T	0,992978	2021-07-29	United States
N_377_Y	N	377	SRR15393014	29402	G	T	0,997902	2021-07-29	United States
N_415_G	N	415	SRR15393014	29517	A	G	0,124237	2021-07-29	United States
ORF1ab_1306_S	ORF1ab	1306	SRR15393015	4181	G	T	0,999294	2021-07-28	United States
ORF1ab_2017_T	ORF1ab	2017	SRR15393015	6315	A	C	0,997884	2021-07-28	United States
ORF1ab_2046_L	ORF1ab	2046	SRR15393015	6402	C	T	0,75641	2021-07-28	United States
ORF1ab_2079_S	ORF1ab	2079	SRR15393015	6500	C	T	0,997481	2021-07-28	United States
ORF1ab_2287_S	ORF1ab	2287	SRR15393015	7124	C	T	0,999616	2021-07-28	United States
ORF1ab_2355_S	ORF1ab	2355	SRR15393015	7328	G	T	0,209195	2021-07-28	United States
ORF1ab_2554_V	ORF1ab	2554	SRR15393015	7926	C	T	0,998746	2021-07-28	United States
ORF1ab_2930_L	ORF1ab	2930	SRR15393015	9053	G	T	0,998753	2021-07-28	United States
ORF1ab_3255_I	ORF1ab	3255	SRR15393015	10029	C	T	0,219155	2021-07-28	United States
ORF1ab_3646_A	ORF1ab	3646	SRR15393015	11201	A	G	0,95529	2021-07-28	United States
ORF1ab_183_V	ORF1ab	183	SRR15393015	14014	T	G	0,998355	2021-07-28	United States
ORF1ab_314_L	ORF1ab	314	SRR15393015	14408	C	T	0,321746	2021-07-28	United States
ORF1ab_662_S	ORF1ab	662	SRR15393015	15451	G	A	0,791376	2021-07-28	United States
ORF1ab_1000_L	ORF1ab	1000	SRR15393015	16466	C	T	0,999762	2021-07-28	United States
ORF1ab_1598_T	ORF1ab	1598	SRR15393015	18260	T	C	0,280468	2021-07-28	United States
ORF1ab_1918_V	ORF1ab	1918	SRR15393015	19220	C	T	0,999274	2021-07-28	United States
S_19_R	S	19	SRR15393015	21618	C	G	0,856372	2021-07-28	United States
S_142_D	S	142	SRR15393015	21987	G	A	1	2021-07-28	United States
S_156_NA	S	156	SRR15393015	22028	G	-AGTTCA	0,998451	2021-07-28	United States
S_452_R	S	452	SRR15393015	22917	T	G	0,999624	2021-07-28	United States
S_478_K	S	478	SRR15393015	22995	C	A	0,627235	2021-07-28	United States
S_614_G	S	614	SRR15393015	23403	A	G	0,999903	2021-07-28	United States
S_681_R	S	681	SRR15393015	23604	C	G	0,999587	2021-07-28	United States
S_950_N	S	950	SRR15393015	24410	G	A	0,999726	2021-07-28	United States
ORF3a_26_L	ORF3a	26	SRR15393015	25469	C	T	0,999598	2021-07-28	United States
M_82_T	M	82	SRR15393015	26767	T	C	0,993269	2021-07-28	United States
ORF7a_82_A	ORF7a	82	SRR15393015	27638	T	C	0,999113	2021-07-28	United States
ORF7a_120_I	ORF7a	120	SRR15393015	27752	C	T	0,99972	2021-07-28	United States
ORF7b_40_I	ORF7b	40	SRR15393015	27874	C	T	0,714803	2021-07-28	United States
ORF8_118_NA	ORF8	118	SRR15393015	28247	A	-GATTTC	0,997738	2021-07-28	United States
N_63_G	N	63	SRR15393015	28461	A	G	0,999695	2021-07-28	United States
N_203_M	N	203	SRR15393015	28881	G	T	0,999461	2021-07-28	United States
N_215_C	N	215	SRR15393015	28916	G	T	0,998649	2021-07-28	United States
N_377_Y	N	377	SRR15393015	29402	G	T	0,99957	2021-07-28	United States
ORF1ab_727_I	ORF1ab	727	SRR15393016	2445	C	T	0,0506809	2021-07-27	United States
ORF1ab_1306_S	ORF1ab	1306	SRR15393016	4181	G	T	0,999562	2021-07-27	United States
ORF1ab_2046_L	ORF1ab	2046	SRR15393016	6402	C	T	0,819317	2021-07-27	United States
ORF1ab_2287_S	ORF1ab	2287	SRR15393016	7124	C	T	0,999471	2021-07-27	United States
ORF1ab_2355_S	ORF1ab	2355	SRR15393016	7328	G	T	0,283044	2021-07-27	United States
ORF1ab_2930_L	ORF1ab	2930	SRR15393016	9053	G	T	0,999055	2021-07-27	United States
ORF1ab_3255_I	ORF1ab	3255	SRR15393016	10029	C	T	0,193454	2021-07-27	United States
ORF1ab_3646_A	ORF1ab	3646	SRR15393016	11201	A	G	0,948898	2021-07-27	United States
ORF1ab_314_L	ORF1ab	314	SRR15393016	14408	C	T	0,343858	2021-07-27	United States
ORF1ab_662_S	ORF1ab	662	SRR15393016	15451	G	A	0,833564	2021-07-27	United States
ORF1ab_1000_L	ORF1ab	1000	SRR15393016	16466	C	T	0,999681	2021-07-27	United States
ORF1ab_1257_V	ORF1ab	1257	SRR15393016	17236	A	G	0,997352	2021-07-27	United States
ORF1ab_1918_V	ORF1ab	1918	SRR15393016	19220	C	T	0,999245	2021-07-27	United States
S_19_R	S	19	SRR15393016	21618	C	G	0,834954	2021-07-27	United States
S_142_D	S	142	SRR15393016	21987	G	A	0,999418	2021-07-27	United States
S_156_NA	S	156	SRR15393016	22028	G	-AGTTCA	0,997671	2021-07-27	United States
S_452_R	S	452	SRR15393016	22917	T	G	0,999066	2021-07-27	United States
S_478_K	S	478	SRR15393016	22995	C	A	0,585992	2021-07-27	United States
S_614_G	S	614	SRR15393016	23403	A	G	0,999772	2021-07-27	United States
S_681_R	S	681	SRR15393016	23604	C	G	0,999346	2021-07-27	United States
S_950_N	S	950	SRR15393016	24410	G	A	0,999921	2021-07-27	United States
ORF3a_26_L	ORF3a	26	SRR15393016	25469	C	T	0,999675	2021-07-27	United States
M_82_T	M	82	SRR15393016	26767	T	C	0,993331	2021-07-27	United States
ORF7a_82_A	ORF7a	82	SRR15393016	27638	T	C	0,999584	2021-07-27	United States
ORF7a_109_NA	ORF7a	109	SRR15393016	27720	T	-ATA	0,151261	2021-07-27	United States
ORF7a_120_I	ORF7a	120	SRR15393016	27752	C	T	0,999838	2021-07-27	United States
ORF7b_40_I	ORF7b	40	SRR15393016	27874	C	T	0,745501	2021-07-27	United States
ORF8_118_NA	ORF8	118	SRR15393016	28247	A	-GATTTC	0,997643	2021-07-27	United States
N_63_G	N	63	SRR15393016	28461	A	G	0,999669	2021-07-27	United States
N_203_M	N	203	SRR15393016	28881	G	T	0,999545	2021-07-27	United States
N_215_C	N	215	SRR15393016	28916	G	T	0,999322	2021-07-27	United States
N_377_Y	N	377	SRR15393016	29402	G	T	0,999524	2021-07-27	United States
ORF1ab_1306_S	ORF1ab	1306	SRR15393018	4181	G	T	0,998099	2021-07-27	United States
ORF1ab_2046_L	ORF1ab	2046	SRR15393018	6402	C	T	0,839621	2021-07-27	United States
ORF1ab_2287_S	ORF1ab	2287	SRR15393018	7124	C	T	0,99867	2021-07-27	United States
ORF1ab_2355_S	ORF1ab	2355	SRR15393018	7328	G	T	0,161744	2021-07-27	United States
ORF1ab_2930_L	ORF1ab	2930	SRR15393018	9053	G	T	0,99514	2021-07-27	United States
ORF1ab_3255_I	ORF1ab	3255	SRR15393018	10029	C	T	0,180669	2021-07-27	United States
ORF1ab_3371_S	ORF1ab	3371	SRR15393018	10376	C	T	0,992956	2021-07-27	United States
ORF1ab_3646_A	ORF1ab	3646	SRR15393018	11201	A	G	0,952797	2021-07-27	United States
ORF1ab_314_L	ORF1ab	314	SRR15393018	14408	C	T	0,418687	2021-07-27	United States
ORF1ab_414_V	ORF1ab	414	SRR15393018	14708	C	T	0,932028	2021-07-27	United States
ORF1ab_662_S	ORF1ab	662	SRR15393018	15451	G	A	0,818734	2021-07-27	United States
ORF1ab_1000_L	ORF1ab	1000	SRR15393018	16466	C	T	0,999565	2021-07-27	United States
ORF1ab_1918_V	ORF1ab	1918	SRR15393018	19220	C	T	0,998513	2021-07-27	United States
S_19_R	S	19	SRR15393018	21618	C	G	0,821255	2021-07-27	United States
S_142_D	S	142	SRR15393018	21987	G	A	0,999426	2021-07-27	United States
S_156_NA	S	156	SRR15393018	22028	G	-AGTTCA	0,99694	2021-07-27	United States
S_452_R	S	452	SRR15393018	22917	T	G	1	2021-07-27	United States
S_478_K	S	478	SRR15393018	22995	C	A	0,574492	2021-07-27	United States
S_614_G	S	614	SRR15393018	23403	A	G	0,999791	2021-07-27	United States
S_681_R	S	681	SRR15393018	23604	C	G	0,999571	2021-07-27	United States
S_950_N	S	950	SRR15393018	24410	G	A	0,999688	2021-07-27	United States
ORF3a_26_L	ORF3a	26	SRR15393018	25469	C	T	0,999826	2021-07-27	United States
M_82_T	M	82	SRR15393018	26767	T	C	0,994297	2021-07-27	United States
ORF6_49_H	ORF6	49	SRR15393018	27346	T	C	0,994875	2021-07-27	United States
ORF7a_82_A	ORF7a	82	SRR15393018	27638	T	C	0,999231	2021-07-27	United States
ORF7a_120_I	ORF7a	120	SRR15393018	27752	C	T	0,999764	2021-07-27	United States
ORF7b_40_I	ORF7b	40	SRR15393018	27874	C	T	0,739298	2021-07-27	United States
ORF8_117_NA	ORF8	117	SRR15393018	28244	T	-TTAGA	0,986021	2021-07-27	United States
ORF8_120_NA	ORF8	120	SRR15393018	28253	C	-A	0,990906	2021-07-27	United States
N_63_G	N	63	SRR15393018	28461	A	G	0,999765	2021-07-27	United States
N_203_M	N	203	SRR15393018	28881	G	T	0,999399	2021-07-27	United States
N_215_C	N	215	SRR15393018	28916	G	T	0,99806	2021-07-27	United States
N_377_Y	N	377	SRR15393018	29402	G	T	0,999855	2021-07-27	United States
ORF1ab_261_N	ORF1ab	261	SRR15393020	1048	G	T	0,996907	2021-07-29	United States
ORF1ab_417_Y	ORF1ab	417	SRR15393020	1514	C	T	0,778882	2021-07-29	United States
ORF1ab_1306_S	ORF1ab	1306	SRR15393020	4181	G	T	0,99943	2021-07-29	United States
ORF1ab_2046_L	ORF1ab	2046	SRR15393020	6402	C	T	0,831718	2021-07-29	United States
ORF1ab_2287_S	ORF1ab	2287	SRR15393020	7124	C	T	0,999469	2021-07-29	United States
ORF1ab_2355_S	ORF1ab	2355	SRR15393020	7328	G	T	0,154309	2021-07-29	United States
ORF1ab_2930_L	ORF1ab	2930	SRR15393020	9053	G	T	0,998752	2021-07-29	United States
ORF1ab_3255_I	ORF1ab	3255	SRR15393020	10029	C	T	0,284086	2021-07-29	United States
ORF1ab_3646_A	ORF1ab	3646	SRR15393020	11201	A	G	0,938918	2021-07-29	United States
ORF1ab_3733_I	ORF1ab	3733	SRR15393020	11464	G	A	0,997248	2021-07-29	United States
ORF1ab_314_L	ORF1ab	314	SRR15393020	14408	C	T	0,383207	2021-07-29	United States
ORF1ab_662_S	ORF1ab	662	SRR15393020	15451	G	A	0,798303	2021-07-29	United States
ORF1ab_1000_L	ORF1ab	1000	SRR15393020	16466	C	T	0,99967	2021-07-29	United States
ORF1ab_1918_V	ORF1ab	1918	SRR15393020	19220	C	T	0,999131	2021-07-29	United States
S_19_R	S	19	SRR15393020	21618	C	G	0,706611	2021-07-29	United States
S_142_D	S	142	SRR15393020	21987	G	A	1	2021-07-29	United States
S_156_NA	S	156	SRR15393020	22028	G	-AGTTCA	0,9976	2021-07-29	United States
S_452_R	S	452	SRR15393020	22917	T	G	0,999449	2021-07-29	United States
S_478_K	S	478	SRR15393020	22995	C	A	0,591617	2021-07-29	United States
S_614_G	S	614	SRR15393020	23403	A	G	0,999779	2021-07-29	United States
S_681_R	S	681	SRR15393020	23604	C	G	0,999688	2021-07-29	United States
S_950_N	S	950	SRR15393020	24410	G	A	0,999786	2021-07-29	United States
ORF3a_26_L	ORF3a	26	SRR15393020	25469	C	T	0,999824	2021-07-29	United States
M_82_T	M	82	SRR15393020	26767	T	C	0,993948	2021-07-29	United States
ORF7a_82_A	ORF7a	82	SRR15393020	27638	T	C	0,99954	2021-07-29	United States
ORF7a_120_I	ORF7a	120	SRR15393020	27752	C	T	0,999871	2021-07-29	United States
ORF7b_40_I	ORF7b	40	SRR15393020	27874	C	T	0,853228	2021-07-29	United States
ORF8_118_NA	ORF8	118	SRR15393020	28247	A	-GATTTC	0,997576	2021-07-29	United States
N_63_G	N	63	SRR15393020	28461	A	G	0,999737	2021-07-29	United States
N_203_M	N	203	SRR15393020	28881	G	T	0,999761	2021-07-29	United States
N_215_C	N	215	SRR15393020	28916	G	T	0,997689	2021-07-29	United States
N_377_Y	N	377	SRR15393020	29402	G	T	1	2021-07-29	United States
ORF1ab_1306_S	ORF1ab	1306	SRR15393022	4181	G	T	0,999448	2021-07-27	United States
ORF1ab_2046_L	ORF1ab	2046	SRR15393022	6402	C	T	0,785228	2021-07-27	United States
ORF1ab_2287_S	ORF1ab	2287	SRR15393022	7124	C	T	0,999491	2021-07-27	United States
ORF1ab_2355_S	ORF1ab	2355	SRR15393022	7328	G	T	0,190602	2021-07-27	United States
ORF1ab_2930_L	ORF1ab	2930	SRR15393022	9053	G	T	0,998678	2021-07-27	United States
ORF1ab_3255_I	ORF1ab	3255	SRR15393022	10029	C	T	0,286467	2021-07-27	United States
ORF1ab_3646_A	ORF1ab	3646	SRR15393022	11201	A	G	0,953544	2021-07-27	United States
ORF1ab_314_L	ORF1ab	314	SRR15393022	14408	C	T	0,307144	2021-07-27	United States
ORF1ab_662_S	ORF1ab	662	SRR15393022	15451	G	A	0,804107	2021-07-27	United States
ORF1ab_1000_L	ORF1ab	1000	SRR15393022	16466	C	T	0,999601	2021-07-27	United States
ORF1ab_1257_V	ORF1ab	1257	SRR15393022	17236	A	G	0,99785	2021-07-27	United States
ORF1ab_1918_V	ORF1ab	1918	SRR15393022	19220	C	T	0,99925	2021-07-27	United States
S_19_R	S	19	SRR15393022	21618	C	G	0,778112	2021-07-27	United States
S_142_D	S	142	SRR15393022	21987	G	A	0,999546	2021-07-27	United States
S_156_NA	S	156	SRR15393022	22028	G	-AGTTCA	0,996811	2021-07-27	United States
S_452_R	S	452	SRR15393022	22917	T	G	0,999515	2021-07-27	United States
S_478_K	S	478	SRR15393022	22995	C	A	0,637011	2021-07-27	United States
S_614_G	S	614	SRR15393022	23403	A	G	0,999659	2021-07-27	United States
S_681_R	S	681	SRR15393022	23604	C	G	0,99955	2021-07-27	United States
S_950_N	S	950	SRR15393022	24410	G	A	0,999668	2021-07-27	United States
ORF3a_26_L	ORF3a	26	SRR15393022	25469	C	T	0,999739	2021-07-27	United States
M_82_T	M	82	SRR15393022	26767	T	C	0,991862	2021-07-27	United States
ORF7a_82_A	ORF7a	82	SRR15393022	27638	T	C	0,99942	2021-07-27	United States
ORF7a_120_I	ORF7a	120	SRR15393022	27752	C	T	0,999563	2021-07-27	United States
ORF7b_40_I	ORF7b	40	SRR15393022	27874	C	T	0,727269	2021-07-27	United States
ORF8_118_NA	ORF8	118	SRR15393022	28247	A	-GATTTC	0,997732	2021-07-27	United States
N_63_G	N	63	SRR15393022	28461	A	G	0,999244	2021-07-27	United States
N_203_M	N	203	SRR15393022	28881	G	T	0,99956	2021-07-27	United States
N_215_C	N	215	SRR15393022	28916	G	T	0,999093	2021-07-27	United States
N_377_Y	N	377	SRR15393022	29402	G	T	0,999696	2021-07-27	United States
ORF1ab_16_F	ORF1ab	16	SRR15393024	311	C	T	0,995537	2021-07-27	United States
ORF1ab_1306_S	ORF1ab	1306	SRR15393024	4181	G	T	0,999243	2021-07-27	United States
ORF1ab_2046_L	ORF1ab	2046	SRR15393024	6402	C	T	0,832087	2021-07-27	United States
ORF1ab_2287_S	ORF1ab	2287	SRR15393024	7124	C	T	0,99948	2021-07-27	United States
ORF1ab_2355_S	ORF1ab	2355	SRR15393024	7328	G	T	0,216495	2021-07-27	United States
ORF1ab_2855_V	ORF1ab	2855	SRR15393024	8829	C	T	0,995212	2021-07-27	United States
ORF1ab_2930_L	ORF1ab	2930	SRR15393024	9053	G	T	0,999405	2021-07-27	United States
ORF1ab_3255_I	ORF1ab	3255	SRR15393024	10029	C	T	0,275517	2021-07-27	United States
ORF1ab_3646_A	ORF1ab	3646	SRR15393024	11201	A	G	0,928114	2021-07-27	United States
ORF1ab_314_L	ORF1ab	314	SRR15393024	14408	C	T	0,35857	2021-07-27	United States
ORF1ab_662_S	ORF1ab	662	SRR15393024	15451	G	A	0,807365	2021-07-27	United States
ORF1ab_1000_L	ORF1ab	1000	SRR15393024	16466	C	T	0,999645	2021-07-27	United States
ORF1ab_1550_Y	ORF1ab	1550	SRR15393024	18115	C	T	0,993889	2021-07-27	United States
ORF1ab_1847_S	ORF1ab	1847	SRR15393024	19006	G	T	0,995256	2021-07-27	United States
ORF1ab_1918_V	ORF1ab	1918	SRR15393024	19220	C	T	0,999546	2021-07-27	United States
S_19_R	S	19	SRR15393024	21618	C	G	0,785603	2021-07-27	United States
S_95_I	S	95	SRR15393024	21846	C	T	0,996724	2021-07-27	United States
S_142_D	S	142	SRR15393024	21987	G	A	1	2021-07-27	United States
S_156_NA	S	156	SRR15393024	22028	G	-AGTTCA	0,998934	2021-07-27	United States
S_452_R	S	452	SRR15393024	22917	T	G	0,998868	2021-07-27	United States
S_478_K	S	478	SRR15393024	22995	C	A	0,553299	2021-07-27	United States
S_614_G	S	614	SRR15393024	23403	A	G	0,999826	2021-07-27	United States
S_681_R	S	681	SRR15393024	23604	C	G	0,999784	2021-07-27	United States
S_950_N	S	950	SRR15393024	24410	G	A	0,99971	2021-07-27	United States
ORF3a_26_L	ORF3a	26	SRR15393024	25469	C	T	0,999769	2021-07-27	United States
M_82_T	M	82	SRR15393024	26767	T	C	0,992184	2021-07-27	United States
ORF7a_82_A	ORF7a	82	SRR15393024	27638	T	C	0,999854	2021-07-27	United States
ORF7a_120_I	ORF7a	120	SRR15393024	27752	C	T	0,999942	2021-07-27	United States
ORF7b_40_I	ORF7b	40	SRR15393024	27874	C	T	0,754217	2021-07-27	United States
ORF8_118_NA	ORF8	118	SRR15393024	28247	A	-GATTTC	0,997497	2021-07-27	United States
N_63_G	N	63	SRR15393024	28461	A	G	0,9997	2021-07-27	United States
N_203_M	N	203	SRR15393024	28881	G	T	0,99976	2021-07-27	United States
N_215_C	N	215	SRR15393024	28916	G	T	0,999325	2021-07-27	United States
N_377_Y	N	377	SRR15393024	29402	G	T	0,999699	2021-07-27	United States
ORF1ab_309_L	ORF1ab	309	SRR15393025	1191	C	T	0,613299	2021-07-29	United States
ORF1ab_538_A	ORF1ab	538	SRR15393025	1877	T	G	0,997742	2021-07-29	United States
ORF1ab_1640_L	ORF1ab	1640	SRR15393025	5184	C	T	0,953156	2021-07-29	United States
ORF1ab_2355_S	ORF1ab	2355	SRR15393025	7328	G	T	0,267156	2021-07-29	United States
ORF1ab_3209_V	ORF1ab	3209	SRR15393025	9891	C	T	0,99865	2021-07-29	United States
ORF1ab_3718_A	ORF1ab	3718	SRR15393025	11418	T	C	0,998644	2021-07-29	United States
ORF1ab_314_L	ORF1ab	314	SRR15393025	14408	C	T	0,332538	2021-07-29	United States
ORF1ab_662_S	ORF1ab	662	SRR15393025	15451	G	A	0,794806	2021-07-29	United States
ORF1ab_1000_L	ORF1ab	1000	SRR15393025	16466	C	T	0,999532	2021-07-29	United States
ORF1ab_1570_L	ORF1ab	1570	SRR15393025	18176	C	T	0,998222	2021-07-29	United States
ORF1ab_1898_F	ORF1ab	1898	SRR15393025	19160	C	T	0,998474	2021-07-29	United States
ORF1ab_2183_Y	ORF1ab	2183	SRR15393025	20014	G	T	0,997349	2021-07-29	United States
ORF1ab_2417_I	ORF1ab	2417	SRR15393025	20718	G	T	0,99874	2021-07-29	United States
S_19_R	S	19	SRR15393025	21618	C	G	0,831345	2021-07-29	United States
S_142_D	S	142	SRR15393025	21987	G	A	0,999675	2021-07-29	United States
S_156_NA	S	156	SRR15393025	22028	G	-AGTTCA	0,998049	2021-07-29	United States
S_452_R	S	452	SRR15393025	22917	T	G	0,999741	2021-07-29	United States
S_478_K	S	478	SRR15393025	22995	C	A	0,629229	2021-07-29	United States
S_614_G	S	614	SRR15393025	23403	A	G	0,999828	2021-07-29	United States
S_681_R	S	681	SRR15393025	23604	C	G	0,999456	2021-07-29	United States
S_950_N	S	950	SRR15393025	24410	G	A	0,999861	2021-07-29	United States
ORF3a_26_L	ORF3a	26	SRR15393025	25469	C	T	0,999804	2021-07-29	United States
M_82_T	M	82	SRR15393025	26767	T	C	0,993321	2021-07-29	United States
ORF7a_82_A	ORF7a	82	SRR15393025	27638	T	C	0,999722	2021-07-29	United States
ORF7a_116_F	ORF7a	116	SRR15393025	27739	C	T	0,99912	2021-07-29	United States
ORF7a_120_I	ORF7a	120	SRR15393025	27752	C	T	0,999814	2021-07-29	United States
ORF7b_33_V	ORF7b	33	SRR15393025	27853	A	T	0,998714	2021-07-29	United States
ORF8_118_NA	ORF8	118	SRR15393025	28247	A	-GATTTC	0,997479	2021-07-29	United States
N_63_G	N	63	SRR15393025	28461	A	G	0,999711	2021-07-29	United States
N_203_M	N	203	SRR15393025	28881	G	T	0,999695	2021-07-29	United States
N_377_Y	N	377	SRR15393025	29402	G	T	0,999677	2021-07-29	United States
ORF1ab_309_L	ORF1ab	309	SRR15393028	1191	C	T	0,64575	2021-07-28	United States
ORF1ab_538_A	ORF1ab	538	SRR15393028	1877	T	G	0,995857	2021-07-28	United States
ORF1ab_1640_L	ORF1ab	1640	SRR15393028	5184	C	T	0,900936	2021-07-28	United States
ORF1ab_2355_S	ORF1ab	2355	SRR15393028	7328	G	T	0,222646	2021-07-28	United States
ORF1ab_3209_V	ORF1ab	3209	SRR15393028	9891	C	T	0,997911	2021-07-28	United States
ORF1ab_3718_A	ORF1ab	3718	SRR15393028	11418	T	C	0,99663	2021-07-28	United States
ORF1ab_314_L	ORF1ab	314	SRR15393028	14408	C	T	0,329093	2021-07-28	United States
ORF1ab_662_S	ORF1ab	662	SRR15393028	15451	G	A	0,801474	2021-07-28	United States
ORF1ab_1000_L	ORF1ab	1000	SRR15393028	16466	C	T	0,999707	2021-07-28	United States
ORF1ab_1570_L	ORF1ab	1570	SRR15393028	18176	C	T	0,995407	2021-07-28	United States
ORF1ab_1898_F	ORF1ab	1898	SRR15393028	19160	C	T	0,995287	2021-07-28	United States
ORF1ab_2183_Y	ORF1ab	2183	SRR15393028	20014	G	T	0,996903	2021-07-28	United States
ORF1ab_2417_I	ORF1ab	2417	SRR15393028	20718	G	T	0,996171	2021-07-28	United States
S_19_R	S	19	SRR15393028	21618	C	G	0,798193	2021-07-28	United States
S_142_D	S	142	SRR15393028	21987	G	A	1	2021-07-28	United States
S_156_NA	S	156	SRR15393028	22028	G	-AGTTCA	0,997412	2021-07-28	United States
S_452_R	S	452	SRR15393028	22917	T	G	1	2021-07-28	United States
S_478_K	S	478	SRR15393028	22995	C	A	0,590395	2021-07-28	United States
S_614_G	S	614	SRR15393028	23403	A	G	0,999866	2021-07-28	United States
S_681_R	S	681	SRR15393028	23604	C	G	0,999704	2021-07-28	United States
S_950_N	S	950	SRR15393028	24410	G	A	0,999531	2021-07-28	United States
ORF3a_26_L	ORF3a	26	SRR15393028	25469	C	T	0,999839	2021-07-28	United States
M_82_T	M	82	SRR15393028	26767	T	C	0,994566	2021-07-28	United States
ORF7a_82_A	ORF7a	82	SRR15393028	27638	T	C	0,999603	2021-07-28	United States
ORF7a_116_F	ORF7a	116	SRR15393028	27739	C	T	0,996954	2021-07-28	United States
ORF7a_120_I	ORF7a	120	SRR15393028	27752	C	T	1	2021-07-28	United States
ORF7b_33_V	ORF7b	33	SRR15393028	27853	A	T	0,996722	2021-07-28	United States
ORF8_118_NA	ORF8	118	SRR15393028	28247	A	-GATTTC	0,997767	2021-07-28	United States
N_63_G	N	63	SRR15393028	28461	A	G	0,999824	2021-07-28	United States
N_203_M	N	203	SRR15393028	28881	G	T	0,999682	2021-07-28	United States
N_377_Y	N	377	SRR15393028	29402	G	T	0,999714	2021-07-28	United States
N_415_G	N	415	SRR15393028	29517	A	G	0,057596	2021-07-28	United States
ORF1ab_1306_S	ORF1ab	1306	SRR15393029	4181	G	T	0,999595	2021-07-26	United States
ORF1ab_1763_N	ORF1ab	1763	SRR15393029	5554	G	T	0,997348	2021-07-26	United States
ORF1ab_2046_L	ORF1ab	2046	SRR15393029	6402	C	T	0,78417	2021-07-26	United States
ORF1ab_2287_S	ORF1ab	2287	SRR15393029	7124	C	T	0,999576	2021-07-26	United States
ORF1ab_2355_S	ORF1ab	2355	SRR15393029	7328	G	T	0,272541	2021-07-26	United States
ORF1ab_2930_L	ORF1ab	2930	SRR15393029	9053	G	T	0,999103	2021-07-26	United States
ORF1ab_3255_I	ORF1ab	3255	SRR15393029	10029	C	T	0,189669	2021-07-26	United States
ORF1ab_3646_A	ORF1ab	3646	SRR15393029	11201	A	G	0,954453	2021-07-26	United States
ORF1ab_314_L	ORF1ab	314	SRR15393029	14408	C	T	0,316614	2021-07-26	United States
ORF1ab_662_S	ORF1ab	662	SRR15393029	15451	G	A	0,827585	2021-07-26	United States
ORF1ab_1000_L	ORF1ab	1000	SRR15393029	16466	C	T	0,999623	2021-07-26	United States
ORF1ab_1219_S	ORF1ab	1219	SRR15393029	17122	G	T	0,954078	2021-07-26	United States
ORF1ab_1918_V	ORF1ab	1918	SRR15393029	19220	C	T	0,999643	2021-07-26	United States
S_19_R	S	19	SRR15393029	21618	C	G	0,85162	2021-07-26	United States
S_95_I	S	95	SRR15393029	21846	C	T	0,996487	2021-07-26	United States
S_142_D	S	142	SRR15393029	21987	G	A	0,999443	2021-07-26	United States
S_156_NA	S	156	SRR15393029	22028	G	-AGTTCA	0,997323	2021-07-26	United States
S_314_K	S	314	SRR15393029	22502	C	A	0,996953	2021-07-26	United States
S_452_R	S	452	SRR15393029	22917	T	G	0,999721	2021-07-26	United States
S_478_K	S	478	SRR15393029	22995	C	A	0,601946	2021-07-26	United States
S_614_G	S	614	SRR15393029	23403	A	G	0,999955	2021-07-26	United States
S_681_R	S	681	SRR15393029	23604	C	G	0,999721	2021-07-26	United States
S_950_N	S	950	SRR15393029	24410	G	A	0,999755	2021-07-26	United States
ORF3a_26_L	ORF3a	26	SRR15393029	25469	C	T	0,999733	2021-07-26	United States
M_40_S	M	40	SRR15393029	26640	G	T	0,995763	2021-07-26	United States
M_82_T	M	82	SRR15393029	26767	T	C	0,99224	2021-07-26	United States
ORF7a_82_A	ORF7a	82	SRR15393029	27638	T	C	0,99932	2021-07-26	United States
ORF7a_120_I	ORF7a	120	SRR15393029	27752	C	T	0,999782	2021-07-26	United States
ORF7b_40_I	ORF7b	40	SRR15393029	27874	C	T	0,736519	2021-07-26	United States
ORF8_118_NA	ORF8	118	SRR15393029	28247	A	-GATTTC	0,997669	2021-07-26	United States
N_63_G	N	63	SRR15393029	28461	A	G	0,999748	2021-07-26	United States
N_179_S	N	179	SRR15393029	28808	G	A	0,998397	2021-07-26	United States
N_203_M	N	203	SRR15393029	28881	G	T	0,999519	2021-07-26	United States
N_215_C	N	215	SRR15393029	28916	G	T	0,999403	2021-07-26	United States
N_377_Y	N	377	SRR15393029	29402	G	T	0,999652	2021-07-26	United States
ORF1ab_599_V	ORF1ab	599	SRR15393031	2061	C	T	0,957268	2021-07-28	United States
ORF1ab_1306_S	ORF1ab	1306	SRR15393031	4181	G	T	0,998807	2021-07-28	United States
ORF1ab_2046_L	ORF1ab	2046	SRR15393031	6402	C	T	0,859272	2021-07-28	United States
ORF1ab_2287_S	ORF1ab	2287	SRR15393031	7124	C	T	0,997691	2021-07-28	United States
ORF1ab_2355_S	ORF1ab	2355	SRR15393031	7328	G	T	0,254658	2021-07-28	United States
ORF1ab_2930_L	ORF1ab	2930	SRR15393031	9053	G	T	0,991909	2021-07-28	United States
ORF1ab_3255_I	ORF1ab	3255	SRR15393031	10029	C	T	0,242574	2021-07-28	United States
ORF1ab_3646_A	ORF1ab	3646	SRR15393031	11201	A	G	0,913243	2021-07-28	United States
ORF1ab_314_L	ORF1ab	314	SRR15393031	14408	C	T	0,405339	2021-07-28	United States
ORF1ab_662_S	ORF1ab	662	SRR15393031	15451	G	A	0,780791	2021-07-28	United States
ORF1ab_1000_L	ORF1ab	1000	SRR15393031	16466	C	T	0,999764	2021-07-28	United States
ORF1ab_1918_V	ORF1ab	1918	SRR15393031	19220	C	T	0,996252	2021-07-28	United States
S_19_R	S	19	SRR15393031	21618	C	G	0,687457	2021-07-28	United States
S_95_I	S	95	SRR15393031	21846	C	T	0,995392	2021-07-28	United States
S_142_D	S	142	SRR15393031	21987	G	A	1	2021-07-28	United States
S_156_NA	S	156	SRR15393031	22028	G	-AGTTCA	1	2021-07-28	United States
S_452_R	S	452	SRR15393031	22917	T	G	1	2021-07-28	United States
S_478_K	S	478	SRR15393031	22995	C	A	0,481786	2021-07-28	United States
S_614_G	S	614	SRR15393031	23403	A	G	1	2021-07-28	United States
S_681_R	S	681	SRR15393031	23604	C	G	0,999407	2021-07-28	United States
S_950_N	S	950	SRR15393031	24410	G	A	0,999057	2021-07-28	United States
S_1104_L	S	1104	SRR15393031	24872	G	T	0,966743	2021-07-28	United States
ORF3a_26_L	ORF3a	26	SRR15393031	25469	C	T	0,999488	2021-07-28	United States
M_82_T	M	82	SRR15393031	26767	T	C	0,99532	2021-07-28	United States
ORF7a_82_A	ORF7a	82	SRR15393031	27638	T	C	0,999209	2021-07-28	United States
ORF7a_120_I	ORF7a	120	SRR15393031	27752	C	T	1	2021-07-28	United States
ORF7b_40_I	ORF7b	40	SRR15393031	27874	C	T	0,763117	2021-07-28	United States
ORF8_118_NA	ORF8	118	SRR15393031	28247	A	-GATTTC	0,99799	2021-07-28	United States
N_63_G	N	63	SRR15393031	28461	A	G	0,999381	2021-07-28	United States
N_203_M	N	203	SRR15393031	28881	G	T	0,999301	2021-07-28	United States
N_215_C	N	215	SRR15393031	28916	G	T	0,996547	2021-07-28	United States
N_377_Y	N	377	SRR15393031	29402	G	T	0,999354	2021-07-28	United States
ORF1ab_1306_S	ORF1ab	1306	SRR15393033	4181	G	T	0,998821	2021-07-27	United States
ORF1ab_2046_L	ORF1ab	2046	SRR15393033	6402	C	T	0,800702	2021-07-27	United States
ORF1ab_2151_G	ORF1ab	2151	SRR15393033	6716	A	G	0,996641	2021-07-27	United States
ORF1ab_2287_S	ORF1ab	2287	SRR15393033	7124	C	T	0,99919	2021-07-27	United States
ORF1ab_2355_S	ORF1ab	2355	SRR15393033	7328	G	T	0,221867	2021-07-27	United States
ORF1ab_2930_L	ORF1ab	2930	SRR15393033	9053	G	T	0,997576	2021-07-27	United States
ORF1ab_3255_I	ORF1ab	3255	SRR15393033	10029	C	T	0,203627	2021-07-27	United States
ORF1ab_3646_A	ORF1ab	3646	SRR15393033	11201	A	G	0,963423	2021-07-27	United States
ORF1ab_4179_K	ORF1ab	4179	SRR15393033	12801	G	A	0,995282	2021-07-27	United States
ORF1ab_314_L	ORF1ab	314	SRR15393033	14408	C	T	0,441855	2021-07-27	United States
ORF1ab_662_S	ORF1ab	662	SRR15393033	15451	G	A	0,787329	2021-07-27	United States
ORF1ab_734_H	ORF1ab	734	SRR15393033	15667	A	C	0,996524	2021-07-27	United States
ORF1ab_1000_L	ORF1ab	1000	SRR15393033	16466	C	T	0,999698	2021-07-27	United States
ORF1ab_1918_V	ORF1ab	1918	SRR15393033	19220	C	T	0,999155	2021-07-27	United States
S_19_R	S	19	SRR15393033	21618	C	G	0,841725	2021-07-27	United States
S_142_D	S	142	SRR15393033	21987	G	A	0,999602	2021-07-27	United States
S_156_NA	S	156	SRR15393033	22028	G	-AGTTCA	0,997062	2021-07-27	United States
S_452_R	S	452	SRR15393033	22917	T	G	0,999162	2021-07-27	United States
S_478_K	S	478	SRR15393033	22995	C	A	0,621887	2021-07-27	United States
S_614_G	S	614	SRR15393033	23403	A	G	0,999858	2021-07-27	United States
S_681_R	S	681	SRR15393033	23604	C	G	0,999587	2021-07-27	United States
S_950_N	S	950	SRR15393033	24410	G	A	0,999634	2021-07-27	United States
ORF3a_26_L	ORF3a	26	SRR15393033	25469	C	T	0,999683	2021-07-27	United States
ORF3a_239_Q	ORF3a	239	SRR15393033	26107	G	C	0,584837	2021-07-27	United States
M_82_T	M	82	SRR15393033	26767	T	C	0,994367	2021-07-27	United States
ORF7a_82_A	ORF7a	82	SRR15393033	27638	T	C	0,999684	2021-07-27	United States
ORF7a_120_I	ORF7a	120	SRR15393033	27752	C	T	0,99954	2021-07-27	United States
ORF7b_40_I	ORF7b	40	SRR15393033	27874	C	T	0,785127	2021-07-27	United States
ORF8_118_NA	ORF8	118	SRR15393033	28247	A	-GATTTC	0,997544	2021-07-27	United States
N_63_G	N	63	SRR15393033	28461	A	G	0,999415	2021-07-27	United States
N_203_M	N	203	SRR15393033	28881	G	T	0,999476	2021-07-27	United States
N_215_C	N	215	SRR15393033	28916	G	T	0,998871	2021-07-27	United States
N_377_Y	N	377	SRR15393033	29402	G	T	0,999299	2021-07-27	United States
ORF1ab_1640_L	ORF1ab	1640	SRR15393034	5184	C	T	0,834177	2021-07-27	United States
ORF1ab_2355_S	ORF1ab	2355	SRR15393034	7328	G	T	0,170404	2021-07-27	United States
ORF1ab_3209_V	ORF1ab	3209	SRR15393034	9891	C	T	0,96294	2021-07-27	United States
ORF1ab_3235_V	ORF1ab	3235	SRR15393034	9969	C	T	0,932876	2021-07-27	United States
ORF1ab_3574_K	ORF1ab	3574	SRR15393034	10986	G	A	0,947416	2021-07-27	United States
ORF1ab_3718_A	ORF1ab	3718	SRR15393034	11418	T	C	0,95244	2021-07-27	United States
ORF1ab_3750_I	ORF1ab	3750	SRR15393034	11514	C	T	0,912913	2021-07-27	United States
ORF1ab_314_L	ORF1ab	314	SRR15393034	14408	C	T	0,357509	2021-07-27	United States
ORF1ab_662_S	ORF1ab	662	SRR15393034	15451	G	A	0,815806	2021-07-27	United States
ORF1ab_1000_L	ORF1ab	1000	SRR15393034	16466	C	T	0,999588	2021-07-27	United States
S_19_R	S	19	SRR15393034	21618	C	G	0,840153	2021-07-27	United States
S_142_D	S	142	SRR15393034	21987	G	A	1	2021-07-27	United States
S_156_NA	S	156	SRR15393034	22028	G	-AGTTCA	0,997099	2021-07-27	United States
S_222_V	S	222	SRR15393034	22227	C	T	0,963265	2021-07-27	United States
S_452_R	S	452	SRR15393034	22917	T	G	1	2021-07-27	United States
S_478_K	S	478	SRR15393034	22995	C	A	0,588661	2021-07-27	United States
S_614_G	S	614	SRR15393034	23403	A	G	1	2021-07-27	United States
S_681_R	S	681	SRR15393034	23604	C	G	0,999677	2021-07-27	United States
S_950_N	S	950	SRR15393034	24410	G	A	1	2021-07-27	United States
S_1074_S	S	1074	SRR15393034	24783	A	G	0,96624	2021-07-27	United States
S_1237_I	S	1237	SRR15393034	25273	G	T	0,960989	2021-07-27	United States
S_1264_L	S	1264	SRR15393034	25352	G	T	0,954847	2021-07-27	United States
ORF3a_26_L	ORF3a	26	SRR15393034	25469	C	T	0,99973	2021-07-27	United States
ORF3a_219_F	ORF3a	219	SRR15393034	26049	G	T	0,983495	2021-07-27	United States
M_82_T	M	82	SRR15393034	26767	T	C	0,993876	2021-07-27	United States
ORF6_48_N	ORF6	48	SRR15393034	27345	A	T	0,980515	2021-07-27	United States
ORF7a_82_A	ORF7a	82	SRR15393034	27638	T	C	0,998718	2021-07-27	United States
ORF7a_120_I	ORF7a	120	SRR15393034	27752	C	T	0,99928	2021-07-27	United States
ORF8_118_NA	ORF8	118	SRR15393034	28247	A	-GATTTC	0,996873	2021-07-27	United States
N_63_G	N	63	SRR15393034	28461	A	G	0,999517	2021-07-27	United States
N_203_M	N	203	SRR15393034	28881	G	T	0,99927	2021-07-27	United States
N_377_Y	N	377	SRR15393034	29402	G	T	0,999381	2021-07-27	United States
ORF1ab_1306_S	ORF1ab	1306	SRR15393035	4181	G	T	0,993766	2021-07-29	United States
ORF1ab_1872_N	ORF1ab	1872	SRR15393035	5880	G	A	0,958084	2021-07-29	United States
ORF1ab_2046_L	ORF1ab	2046	SRR15393035	6402	C	T	0,812914	2021-07-29	United States
ORF1ab_2287_S	ORF1ab	2287	SRR15393035	7124	C	T	0,994275	2021-07-29	United States
ORF1ab_2355_S	ORF1ab	2355	SRR15393035	7328	G	T	0,157025	2021-07-29	United States
ORF1ab_2930_L	ORF1ab	2930	SRR15393035	9053	G	T	0,987065	2021-07-29	United States
ORF1ab_3255_I	ORF1ab	3255	SRR15393035	10029	C	T	0,270034	2021-07-29	United States
ORF1ab_3646_A	ORF1ab	3646	SRR15393035	11201	A	G	0,923117	2021-07-29	United States
ORF1ab_3731_V	ORF1ab	3731	SRR15393035	11456	A	G	0,95442	2021-07-29	United States
ORF1ab_4182_F	ORF1ab	4182	SRR15393035	12809	C	T	0,94065	2021-07-29	United States
ORF1ab_4306_L	ORF1ab	4306	SRR15393035	13182	A	T	0,13038	2021-07-29	United States
ORF1ab_314_L	ORF1ab	314	SRR15393035	14408	C	T	0,349787	2021-07-29	United States
ORF1ab_662_S	ORF1ab	662	SRR15393035	15451	G	A	0,839989	2021-07-29	United States
ORF1ab_1000_L	ORF1ab	1000	SRR15393035	16466	C	T	0,996611	2021-07-29	United States
ORF1ab_1682_S	ORF1ab	1682	SRR15393035	18511	C	T	0,148566	2021-07-29	United States
ORF1ab_1918_V	ORF1ab	1918	SRR15393035	19220	C	T	0,990939	2021-07-29	United States
ORF1ab_2131_V	ORF1ab	2131	SRR15393035	19859	C	T	0,619897	2021-07-29	United States
S_19_R	S	19	SRR15393035	21618	C	G	0,761809	2021-07-29	United States
S_142_D	S	142	SRR15393035	21987	G	A	1	2021-07-29	United States
S_156_NA	S	156	SRR15393035	22028	G	-AGTTCA	0,995169	2021-07-29	United States
S_452_R	S	452	SRR15393035	22917	T	G	0,996736	2021-07-29	United States
S_478_K	S	478	SRR15393035	22995	C	A	0,630969	2021-07-29	United States
S_614_G	S	614	SRR15393035	23403	A	G	0,999506	2021-07-29	United States
S_681_R	S	681	SRR15393035	23604	C	G	0,99822	2021-07-29	United States
S_950_N	S	950	SRR15393035	24410	G	A	0,998255	2021-07-29	United States
ORF3a_26_L	ORF3a	26	SRR15393035	25469	C	T	0,997366	2021-07-29	United States
M_82_T	M	82	SRR15393035	26767	T	C	0,991945	2021-07-29	United States
ORF7a_82_A	ORF7a	82	SRR15393035	27638	T	C	0,996403	2021-07-29	United States
ORF7a_120_I	ORF7a	120	SRR15393035	27752	C	T	0,998482	2021-07-29	United States
ORF7b_40_I	ORF7b	40	SRR15393035	27874	C	T	0,692607	2021-07-29	United States
ORF8_118_NA	ORF8	118	SRR15393035	28247	A	-GATTTC	0,996273	2021-07-29	United States
N_63_G	N	63	SRR15393035	28461	A	G	0,997405	2021-07-29	United States
N_180_T	N	180	SRR15393035	28812	G	C	0,841859	2021-07-29	United States
N_203_M	N	203	SRR15393035	28881	G	T	0,997107	2021-07-29	United States
N_215_C	N	215	SRR15393035	28916	G	T	0,985331	2021-07-29	United States
N_377_Y	N	377	SRR15393035	29402	G	T	0,996161	2021-07-29	United States
ORF1ab_112_D	ORF1ab	112	SRR15393038	600	G	A	0,1875	2021-07-29	United States
ORF1ab_119_C	ORF1ab	119	SRR15393038	620	C	T	0,188995	2021-07-29	United States
ORF1ab_309_L	ORF1ab	309	SRR15393038	1191	C	T	0,389622	2021-07-29	United States
ORF1ab_1306_S	ORF1ab	1306	SRR15393038	4181	G	T	0,0748387	2021-07-29	United States
ORF1ab_1640_L	ORF1ab	1640	SRR15393038	5184	C	T	0,586387	2021-07-29	United States
ORF1ab_1874_I	ORF1ab	1874	SRR15393038	5886	C	T	0,685824	2021-07-29	United States
ORF1ab_1991_I	ORF1ab	1991	SRR15393038	6236	G	A	0,207283	2021-07-29	United States
ORF1ab_2046_L	ORF1ab	2046	SRR15393038	6402	C	T	0,0552529	2021-07-29	United States
ORF1ab_2287_S	ORF1ab	2287	SRR15393038	7124	C	T	0,0985692	2021-07-29	United States
ORF1ab_3209_V	ORF1ab	3209	SRR15393038	9891	C	T	0,928847	2021-07-29	United States
ORF1ab_3646_A	ORF1ab	3646	SRR15393038	11201	A	G	0,0733737	2021-07-29	United States
ORF1ab_3718_A	ORF1ab	3718	SRR15393038	11418	T	C	0,895928	2021-07-29	United States
ORF1ab_3750_I	ORF1ab	3750	SRR15393038	11514	C	T	0,0742741	2021-07-29	United States
ORF1ab_4223_H	ORF1ab	4223	SRR15393038	12933	C	A	0,134551	2021-07-29	United States
ORF1ab_314_L	ORF1ab	314	SRR15393038	14408	C	T	0,507214	2021-07-29	United States
ORF1ab_530_T	ORF1ab	530	SRR15393038	15056	T	C	0,17691	2021-07-29	United States
ORF1ab_662_S	ORF1ab	662	SRR15393038	15451	G	A	0,812641	2021-07-29	United States
ORF1ab_1000_L	ORF1ab	1000	SRR15393038	16466	C	T	0,98776	2021-07-29	United States
ORF1ab_1570_L	ORF1ab	1570	SRR15393038	18176	C	T	0,642651	2021-07-29	United States
ORF1ab_1898_F	ORF1ab	1898	SRR15393038	19160	C	T	0,65	2021-07-29	United States
ORF1ab_1918_V	ORF1ab	1918	SRR15393038	19220	C	T	0,117893	2021-07-29	United States
S_19_R	S	19	SRR15393038	21618	C	G	0,808499	2021-07-29	United States
S_142_D	S	142	SRR15393038	21987	G	A	0,989247	2021-07-29	United States
S_156_NA	S	156	SRR15393038	22028	G	-AGTTCA	0,989399	2021-07-29	United States
S_222_V	S	222	SRR15393038	22227	C	T	0,0797101	2021-07-29	United States
S_452_R	S	452	SRR15393038	22917	T	G	1	2021-07-29	United States
S_478_K	S	478	SRR15393038	22995	C	A	0,624	2021-07-29	United States
S_614_G	S	614	SRR15393038	23403	A	G	1	2021-07-29	United States
S_681_R	S	681	SRR15393038	23604	C	G	0,985294	2021-07-29	United States
S_950_N	S	950	SRR15393038	24410	G	A	0,99681	2021-07-29	United States
ORF3a_26_L	ORF3a	26	SRR15393038	25469	C	T	0,989145	2021-07-29	United States
E_21_F	E	21	SRR15393038	26305	C	T	0,0736	2021-07-29	United States
M_82_T	M	82	SRR15393038	26767	T	C	0,982385	2021-07-29	United States
ORF7a_82_A	ORF7a	82	SRR15393038	27638	T	C	0,995556	2021-07-29	United States
ORF7a_116_F	ORF7a	116	SRR15393038	27739	C	T	0,829817	2021-07-29	United States
ORF7a_120_I	ORF7a	120	SRR15393038	27752	C	T	0,991465	2021-07-29	United States
ORF8_118_NA	ORF8	118	SRR15393038	28247	A	-GATTTC	0,994911	2021-07-29	United States
N_63_G	N	63	SRR15393038	28461	A	G	0,998993	2021-07-29	United States
N_203_M	N	203	SRR15393038	28881	G	T	0,995178	2021-07-29	United States
N_377_Y	N	377	SRR15393038	29402	G	T	0,993947	2021-07-29	United States
ORF1ab_1306_S	ORF1ab	1306	SRR15393039	4181	G	T	0,99773	2021-07-29	United States
ORF1ab_1872_N	ORF1ab	1872	SRR15393039	5880	G	A	0,99261	2021-07-29	United States
ORF1ab_2046_L	ORF1ab	2046	SRR15393039	6402	C	T	0,788576	2021-07-29	United States
ORF1ab_2287_S	ORF1ab	2287	SRR15393039	7124	C	T	0,997483	2021-07-29	United States
ORF1ab_2355_S	ORF1ab	2355	SRR15393039	7328	G	T	0,205742	2021-07-29	United States
ORF1ab_2930_L	ORF1ab	2930	SRR15393039	9053	G	T	0,993072	2021-07-29	United States
ORF1ab_3255_I	ORF1ab	3255	SRR15393039	10029	C	T	0,265406	2021-07-29	United States
ORF1ab_3646_A	ORF1ab	3646	SRR15393039	11201	A	G	0,930228	2021-07-29	United States
ORF1ab_3731_V	ORF1ab	3731	SRR15393039	11456	A	G	0,994169	2021-07-29	United States
ORF1ab_4182_F	ORF1ab	4182	SRR15393039	12809	C	T	0,992583	2021-07-29	United States
ORF1ab_314_L	ORF1ab	314	SRR15393039	14408	C	T	0,305683	2021-07-29	United States
ORF1ab_662_S	ORF1ab	662	SRR15393039	15451	G	A	0,83304	2021-07-29	United States
ORF1ab_1000_L	ORF1ab	1000	SRR15393039	16466	C	T	0,999857	2021-07-29	United States
ORF1ab_1918_V	ORF1ab	1918	SRR15393039	19220	C	T	0,997728	2021-07-29	United States
ORF1ab_2131_V	ORF1ab	2131	SRR15393039	19859	C	T	0,630921	2021-07-29	United States
S_19_R	S	19	SRR15393039	21618	C	G	0,726584	2021-07-29	United States
S_142_D	S	142	SRR15393039	21987	G	A	1	2021-07-29	United States
S_156_NA	S	156	SRR15393039	22028	G	-AGTTCA	0,998349	2021-07-29	United States
S_452_R	S	452	SRR15393039	22917	T	G	0,998406	2021-07-29	United States
S_478_K	S	478	SRR15393039	22995	C	A	0,646257	2021-07-29	United States
S_614_G	S	614	SRR15393039	23403	A	G	1	2021-07-29	United States
S_681_R	S	681	SRR15393039	23604	C	G	0,999331	2021-07-29	United States
S_950_N	S	950	SRR15393039	24410	G	A	0,999678	2021-07-29	United States
ORF3a_26_L	ORF3a	26	SRR15393039	25469	C	T	0,999742	2021-07-29	United States
M_82_T	M	82	SRR15393039	26767	T	C	0,993751	2021-07-29	United States
ORF7a_82_A	ORF7a	82	SRR15393039	27638	T	C	0,999808	2021-07-29	United States
ORF7a_120_I	ORF7a	120	SRR15393039	27752	C	T	0,999598	2021-07-29	United States
ORF7b_40_I	ORF7b	40	SRR15393039	27874	C	T	0,683691	2021-07-29	United States
ORF8_118_NA	ORF8	118	SRR15393039	28247	A	-GATTTC	0,997692	2021-07-29	United States
N_63_G	N	63	SRR15393039	28461	A	G	0,999621	2021-07-29	United States
N_203_M	N	203	SRR15393039	28881	G	T	0,999712	2021-07-29	United States
N_215_C	N	215	SRR15393039	28916	G	T	0,994295	2021-07-29	United States
N_377_Y	N	377	SRR15393039	29402	G	T	0,999667	2021-07-29	United States
ORF1ab_318_P	ORF1ab	318	SRR15393044	1217	T	C	0,998666	2021-07-29	United States
ORF1ab_1306_S	ORF1ab	1306	SRR15393044	4181	G	T	0,9996	2021-07-29	United States
ORF1ab_1397_V	ORF1ab	1397	SRR15393044	4455	C	T	0,998105	2021-07-29	United States
ORF1ab_2046_L	ORF1ab	2046	SRR15393044	6402	C	T	0,652637	2021-07-29	United States
ORF1ab_2287_S	ORF1ab	2287	SRR15393044	7124	C	T	0,999382	2021-07-29	United States
ORF1ab_2355_S	ORF1ab	2355	SRR15393044	7328	G	T	0,0731447	2021-07-29	United States
ORF1ab_2855_V	ORF1ab	2855	SRR15393044	8829	C	T	0,998919	2021-07-29	United States
ORF1ab_2930_L	ORF1ab	2930	SRR15393044	9053	G	T	0,999386	2021-07-29	United States
ORF1ab_3255_I	ORF1ab	3255	SRR15393044	10029	C	T	0,273075	2021-07-29	United States
ORF1ab_3603_NA	ORF1ab	3603	SRR15393044	11074	C	+T	0,0789855	2021-07-29	United States
ORF1ab_3606_NA	ORF1ab	3606	SRR15393044	11082	T	-G	0,110941	2021-07-29	United States
ORF1ab_3606_F	ORF1ab	3606	SRR15393044	11083	G	T	0,998645	2021-07-29	United States
ORF1ab_3646_A	ORF1ab	3646	SRR15393044	11201	A	G	0,911797	2021-07-29	United States
ORF1ab_314_L	ORF1ab	314	SRR15393044	14408	C	T	0,293699	2021-07-29	United States
ORF1ab_662_S	ORF1ab	662	SRR15393044	15451	G	A	0,780257	2021-07-29	United States
ORF1ab_1000_L	ORF1ab	1000	SRR15393044	16466	C	T	0,999634	2021-07-29	United States
ORF1ab_1847_S	ORF1ab	1847	SRR15393044	19006	G	T	0,998444	2021-07-29	United States
ORF1ab_1918_V	ORF1ab	1918	SRR15393044	19220	C	T	0,999313	2021-07-29	United States
S_19_R	S	19	SRR15393044	21618	C	G	0,73018	2021-07-29	United States
S_95_I	S	95	SRR15393044	21846	C	T	1	2021-07-29	United States
S_142_D	S	142	SRR15393044	21987	G	A	0,999762	2021-07-29	United States
S_156_NA	S	156	SRR15393044	22028	G	-AGTTCA	0,99737	2021-07-29	United States
S_452_R	S	452	SRR15393044	22917	T	G	0,999607	2021-07-29	United States
S_478_K	S	478	SRR15393044	22995	C	A	0,724094	2021-07-29	United States
S_614_G	S	614	SRR15393044	23403	A	G	0,99989	2021-07-29	United States
S_681_R	S	681	SRR15393044	23604	C	G	0,99961	2021-07-29	United States
S_950_N	S	950	SRR15393044	24410	G	A	0,99976	2021-07-29	United States
ORF3a_26_L	ORF3a	26	SRR15393044	25469	C	T	0,999659	2021-07-29	United States
M_82_T	M	82	SRR15393044	26767	T	C	0,994563	2021-07-29	United States
ORF7a_82_A	ORF7a	82	SRR15393044	27638	T	C	0,999873	2021-07-29	United States
ORF7a_105_T	ORF7a	105	SRR15393044	27706	G	A	0,994606	2021-07-29	United States
ORF7a_120_I	ORF7a	120	SRR15393044	27752	C	T	0,999817	2021-07-29	United States
ORF7b_40_I	ORF7b	40	SRR15393044	27874	C	T	0,571615	2021-07-29	United States
ORF8_118_NA	ORF8	118	SRR15393044	28247	A	-GATTTC	0,997971	2021-07-29	United States
N_63_G	N	63	SRR15393044	28461	A	G	0,999684	2021-07-29	United States
N_203_M	N	203	SRR15393044	28881	G	T	0,999216	2021-07-29	United States
N_215_C	N	215	SRR15393044	28916	G	T	0,998762	2021-07-29	United States
N_377_Y	N	377	SRR15393044	29402	G	T	0,999626	2021-07-29	United States
ORF1ab_1306_S	ORF1ab	1306	SRR15393045	4181	G	T	0,999415	2021-07-29	United States
ORF1ab_2046_L	ORF1ab	2046	SRR15393045	6402	C	T	0,680779	2021-07-29	United States
ORF1ab_2287_S	ORF1ab	2287	SRR15393045	7124	C	T	0,999681	2021-07-29	United States
ORF1ab_2355_S	ORF1ab	2355	SRR15393045	7328	G	T	0,0527341	2021-07-29	United States
ORF1ab_2930_L	ORF1ab	2930	SRR15393045	9053	G	T	0,998919	2021-07-29	United States
ORF1ab_3255_I	ORF1ab	3255	SRR15393045	10029	C	T	0,268603	2021-07-29	United States
ORF1ab_3646_A	ORF1ab	3646	SRR15393045	11201	A	G	0,935158	2021-07-29	United States
ORF1ab_314_L	ORF1ab	314	SRR15393045	14408	C	T	0,321594	2021-07-29	United States
ORF1ab_662_S	ORF1ab	662	SRR15393045	15451	G	A	0,766055	2021-07-29	United States
ORF1ab_1000_L	ORF1ab	1000	SRR15393045	16466	C	T	0,999733	2021-07-29	United States
ORF1ab_1257_V	ORF1ab	1257	SRR15393045	17236	A	G	0,999074	2021-07-29	United States
ORF1ab_1918_V	ORF1ab	1918	SRR15393045	19220	C	T	0,999518	2021-07-29	United States
S_19_R	S	19	SRR15393045	21618	C	G	0,74137	2021-07-29	United States
S_142_D	S	142	SRR15393045	21987	G	A	0,999812	2021-07-29	United States
S_156_NA	S	156	SRR15393045	22028	G	-AGTTCA	0,997549	2021-07-29	United States
S_452_R	S	452	SRR15393045	22917	T	G	0,999533	2021-07-29	United States
S_478_K	S	478	SRR15393045	22995	C	A	0,690858	2021-07-29	United States
S_614_G	S	614	SRR15393045	23403	A	G	0,999702	2021-07-29	United States
S_681_R	S	681	SRR15393045	23604	C	G	0,999814	2021-07-29	United States
S_950_N	S	950	SRR15393045	24410	G	A	0,999833	2021-07-29	United States
ORF3a_26_L	ORF3a	26	SRR15393045	25469	C	T	0,999773	2021-07-29	United States
M_82_T	M	82	SRR15393045	26767	T	C	0,99336	2021-07-29	United States
ORF7a_82_A	ORF7a	82	SRR15393045	27638	T	C	0,999602	2021-07-29	United States
ORF7a_120_I	ORF7a	120	SRR15393045	27752	C	T	0,999808	2021-07-29	United States
ORF7b_40_I	ORF7b	40	SRR15393045	27874	C	T	0,645464	2021-07-29	United States
ORF8_72_*	ORF8	72	SRR15393045	28107	C	T	0,911613	2021-07-29	United States
ORF8_118_NA	ORF8	118	SRR15393045	28247	A	-GATTTC	0,997652	2021-07-29	United States
N_63_G	N	63	SRR15393045	28461	A	G	0,999414	2021-07-29	United States
N_203_M	N	203	SRR15393045	28881	G	T	0,999684	2021-07-29	United States
N_215_C	N	215	SRR15393045	28916	G	T	0,999082	2021-07-29	United States
N_377_Y	N	377	SRR15393045	29402	G	T	0,999709	2021-07-29	United States
ORF1ab_265_I	ORF1ab	265	SRR15393047	1059	C	T	0,994123	2021-07-29	United States
ORF1ab_1306_S	ORF1ab	1306	SRR15393047	4181	G	T	0,993543	2021-07-29	United States
ORF1ab_1840_I	ORF1ab	1840	SRR15393047	5784	C	T	0,992375	2021-07-29	United States
ORF1ab_2046_L	ORF1ab	2046	SRR15393047	6402	C	T	0,664643	2021-07-29	United States
ORF1ab_2287_S	ORF1ab	2287	SRR15393047	7124	C	T	0,997295	2021-07-29	United States
ORF1ab_2355_S	ORF1ab	2355	SRR15393047	7328	G	T	0,0822785	2021-07-29	United States
ORF1ab_2930_L	ORF1ab	2930	SRR15393047	9053	G	T	0,991085	2021-07-29	United States
ORF1ab_3255_I	ORF1ab	3255	SRR15393047	10029	C	T	0,224903	2021-07-29	United States
ORF1ab_3646_A	ORF1ab	3646	SRR15393047	11201	A	G	0,947751	2021-07-29	United States
ORF1ab_3731_V	ORF1ab	3731	SRR15393047	11456	A	G	0,989145	2021-07-29	United States
ORF1ab_314_L	ORF1ab	314	SRR15393047	14408	C	T	0,292867	2021-07-29	United States
ORF1ab_662_S	ORF1ab	662	SRR15393047	15451	G	A	0,776094	2021-07-29	United States
ORF1ab_1000_L	ORF1ab	1000	SRR15393047	16466	C	T	0,999517	2021-07-29	United States
ORF1ab_1918_V	ORF1ab	1918	SRR15393047	19220	C	T	0,996486	2021-07-29	United States
S_19_R	S	19	SRR15393047	21618	C	G	0,714923	2021-07-29	United States
S_142_D	S	142	SRR15393047	21987	G	A	1	2021-07-29	United States
S_156_NA	S	156	SRR15393047	22028	G	-AGTTCA	0,992754	2021-07-29	United States
S_452_R	S	452	SRR15393047	22917	T	G	0,998353	2021-07-29	United States
S_478_K	S	478	SRR15393047	22995	C	A	0,740291	2021-07-29	United States
S_614_G	S	614	SRR15393047	23403	A	G	1	2021-07-29	United States
S_681_R	S	681	SRR15393047	23604	C	G	1	2021-07-29	United States
S_950_N	S	950	SRR15393047	24410	G	A	0,99966	2021-07-29	United States
ORF3a_26_L	ORF3a	26	SRR15393047	25469	C	T	0,999861	2021-07-29	United States
M_82_T	M	82	SRR15393047	26767	T	C	0,993029	2021-07-29	United States
ORF7a_82_A	ORF7a	82	SRR15393047	27638	T	C	1	2021-07-29	United States
ORF7a_120_I	ORF7a	120	SRR15393047	27752	C	T	1	2021-07-29	United States
ORF7b_40_I	ORF7b	40	SRR15393047	27874	C	T	0,686981	2021-07-29	United States
ORF8_118_NA	ORF8	118	SRR15393047	28247	A	-GATTTC	0,995888	2021-07-29	United States
N_63_G	N	63	SRR15393047	28461	A	G	0,998556	2021-07-29	United States
N_203_M	N	203	SRR15393047	28881	G	T	0,999284	2021-07-29	United States
N_215_C	N	215	SRR15393047	28916	G	T	0,990007	2021-07-29	United States
N_377_Y	N	377	SRR15393047	29402	G	T	1	2021-07-29	United States
ORF1ab_1306_S	ORF1ab	1306	SRR15393049	4181	G	T	0,999349	2021-07-29	United States
ORF1ab_2046_L	ORF1ab	2046	SRR15393049	6402	C	T	0,508968	2021-07-29	United States
ORF1ab_2125_Y	ORF1ab	2125	SRR15393049	6638	C	T	0,988843	2021-07-29	United States
ORF1ab_2287_S	ORF1ab	2287	SRR15393049	7124	C	T	0,99949	2021-07-29	United States
ORF1ab_2355_S	ORF1ab	2355	SRR15393049	7328	G	T	0,0767778	2021-07-29	United States
ORF1ab_2554_V	ORF1ab	2554	SRR15393049	7926	C	T	0,999226	2021-07-29	United States
ORF1ab_2930_L	ORF1ab	2930	SRR15393049	9053	G	T	0,999565	2021-07-29	United States
ORF1ab_3255_I	ORF1ab	3255	SRR15393049	10029	C	T	0,237683	2021-07-29	United States
ORF1ab_3646_A	ORF1ab	3646	SRR15393049	11201	A	G	0,94401	2021-07-29	United States
ORF1ab_4190_G	ORF1ab	4190	SRR15393049	12834	A	G	0,999131	2021-07-29	United States
ORF1ab_183_V	ORF1ab	183	SRR15393049	14014	T	G	0,999214	2021-07-29	United States
ORF1ab_314_L	ORF1ab	314	SRR15393049	14408	C	T	0,248965	2021-07-29	United States
ORF1ab_662_S	ORF1ab	662	SRR15393049	15451	G	A	0,737983	2021-07-29	United States
ORF1ab_1000_L	ORF1ab	1000	SRR15393049	16466	C	T	0,99965	2021-07-29	United States
ORF1ab_1087_Y	ORF1ab	1087	SRR15393049	16726	C	T	0,999259	2021-07-29	United States
ORF1ab_1918_V	ORF1ab	1918	SRR15393049	19220	C	T	0,9995	2021-07-29	United States
S_19_R	S	19	SRR15393049	21618	C	G	0,731384	2021-07-29	United States
S_142_D	S	142	SRR15393049	21987	G	A	0,999872	2021-07-29	United States
S_156_NA	S	156	SRR15393049	22028	G	-AGTTCA	0,995793	2021-07-29	United States
S_452_R	S	452	SRR15393049	22917	T	G	0,999226	2021-07-29	United States
S_478_K	S	478	SRR15393049	22995	C	A	0,77891	2021-07-29	United States
S_614_G	S	614	SRR15393049	23403	A	G	0,999886	2021-07-29	United States
S_681_R	S	681	SRR15393049	23604	C	G	0,999607	2021-07-29	United States
S_950_N	S	950	SRR15393049	24410	G	A	0,999896	2021-07-29	United States
ORF3a_26_L	ORF3a	26	SRR15393049	25469	C	T	0,999826	2021-07-29	United States
M_82_T	M	82	SRR15393049	26767	T	C	0,994093	2021-07-29	United States
ORF7a_82_A	ORF7a	82	SRR15393049	27638	T	C	0,999613	2021-07-29	United States
ORF7a_120_I	ORF7a	120	SRR15393049	27752	C	T	0,99982	2021-07-29	United States
ORF7b_40_I	ORF7b	40	SRR15393049	27874	C	T	0,522314	2021-07-29	United States
ORF8_60_F	ORF8	60	SRR15393049	28073	G	T	0,570283	2021-07-29	United States
ORF8_118_NA	ORF8	118	SRR15393049	28247	A	-GATTTC	0,995974	2021-07-29	United States
N_63_G	N	63	SRR15393049	28461	A	G	0,99962	2021-07-29	United States
N_203_M	N	203	SRR15393049	28881	G	T	0,999636	2021-07-29	United States
N_215_C	N	215	SRR15393049	28916	G	T	0,999034	2021-07-29	United States
N_377_Y	N	377	SRR15393049	29402	G	T	0,999657	2021-07-29	United States
ORF1ab_1306_S	ORF1ab	1306	SRR15393050	4181	G	T	0,992275	2021-07-29	United States
ORF1ab_2046_L	ORF1ab	2046	SRR15393050	6402	C	T	0,828035	2021-07-29	United States
ORF1ab_2287_S	ORF1ab	2287	SRR15393050	7124	C	T	0,997995	2021-07-29	United States
ORF1ab_2355_S	ORF1ab	2355	SRR15393050	7328	G	T	0,065	2021-07-29	United States
ORF1ab_2930_L	ORF1ab	2930	SRR15393050	9053	G	T	0,992084	2021-07-29	United States
ORF1ab_3255_I	ORF1ab	3255	SRR15393050	10029	C	T	0,208189	2021-07-29	United States
ORF1ab_3646_A	ORF1ab	3646	SRR15393050	11201	A	G	0,928059	2021-07-29	United States
ORF1ab_314_L	ORF1ab	314	SRR15393050	14408	C	T	0,4376	2021-07-29	United States
ORF1ab_662_S	ORF1ab	662	SRR15393050	15451	G	A	0,822581	2021-07-29	United States
ORF1ab_1000_L	ORF1ab	1000	SRR15393050	16466	C	T	1	2021-07-29	United States
ORF1ab_1257_V	ORF1ab	1257	SRR15393050	17236	A	G	0,992479	2021-07-29	United States
ORF1ab_1918_V	ORF1ab	1918	SRR15393050	19220	C	T	0,99751	2021-07-29	United States
S_19_R	S	19	SRR15393050	21618	C	G	0,775374	2021-07-29	United States
S_138_G	S	138	SRR15393050	21975	A	G	0,997449	2021-07-29	United States
S_142_D	S	142	SRR15393050	21987	G	A	1	2021-07-29	United States
S_156_NA	S	156	SRR15393050	22028	G	-AGTTCA	0,997549	2021-07-29	United States
S_452_R	S	452	SRR15393050	22917	T	G	1	2021-07-29	United States
S_478_K	S	478	SRR15393050	22995	C	A	0,602362	2021-07-29	United States
S_614_G	S	614	SRR15393050	23403	A	G	1	2021-07-29	United States
S_681_R	S	681	SRR15393050	23604	C	G	1	2021-07-29	United States
S_950_N	S	950	SRR15393050	24410	G	A	1	2021-07-29	United States
ORF3a_26_L	ORF3a	26	SRR15393050	25469	C	T	1	2021-07-29	United States
ORF3a_169_V	ORF3a	169	SRR15393050	25897	A	G	0,99148	2021-07-29	United States
M_82_T	M	82	SRR15393050	26767	T	C	1	2021-07-29	United States
ORF7a_82_A	ORF7a	82	SRR15393050	27638	T	C	0,99844	2021-07-29	United States
ORF7a_120_I	ORF7a	120	SRR15393050	27752	C	T	0,998464	2021-07-29	United States
ORF7b_40_I	ORF7b	40	SRR15393050	27874	C	T	0,72673	2021-07-29	United States
ORF8_118_NA	ORF8	118	SRR15393050	28247	A	-GATTTC	0,997375	2021-07-29	United States
N_63_G	N	63	SRR15393050	28461	A	G	0,998964	2021-07-29	United States
N_203_M	N	203	SRR15393050	28881	G	T	1	2021-07-29	United States
N_215_C	N	215	SRR15393050	28916	G	T	0,993311	2021-07-29	United States
N_377_Y	N	377	SRR15393050	29402	G	T	0,999066	2021-07-29	United States
ORF1ab_599_V	ORF1ab	599	SRR15393053	2061	C	T	0,997999	2021-07-28	United States
ORF1ab_1306_S	ORF1ab	1306	SRR15393053	4181	G	T	0,997979	2021-07-28	United States
ORF1ab_2046_L	ORF1ab	2046	SRR15393053	6402	C	T	0,647937	2021-07-28	United States
ORF1ab_2287_S	ORF1ab	2287	SRR15393053	7124	C	T	0,998147	2021-07-28	United States
ORF1ab_2355_S	ORF1ab	2355	SRR15393053	7328	G	T	0,0601863	2021-07-28	United States
ORF1ab_2930_L	ORF1ab	2930	SRR15393053	9053	G	T	0,994704	2021-07-28	United States
ORF1ab_3255_I	ORF1ab	3255	SRR15393053	10029	C	T	0,296838	2021-07-28	United States
ORF1ab_3646_A	ORF1ab	3646	SRR15393053	11201	A	G	0,939528	2021-07-28	United States
ORF1ab_314_L	ORF1ab	314	SRR15393053	14408	C	T	0,278901	2021-07-28	United States
ORF1ab_662_S	ORF1ab	662	SRR15393053	15451	G	A	0,783544	2021-07-28	United States
ORF1ab_1000_L	ORF1ab	1000	SRR15393053	16466	C	T	0,999769	2021-07-28	United States
ORF1ab_1257_V	ORF1ab	1257	SRR15393053	17236	A	G	0,997096	2021-07-28	United States
ORF1ab_1918_V	ORF1ab	1918	SRR15393053	19220	C	T	0,998168	2021-07-28	United States
S_19_R	S	19	SRR15393053	21618	C	G	0,739123	2021-07-28	United States
S_95_I	S	95	SRR15393053	21846	C	T	1	2021-07-28	United States
S_142_D	S	142	SRR15393053	21987	G	A	0,999637	2021-07-28	United States
S_156_NA	S	156	SRR15393053	22028	G	-AGTTCA	0,997451	2021-07-28	United States
S_452_R	S	452	SRR15393053	22917	T	G	0,999692	2021-07-28	United States
S_478_K	S	478	SRR15393053	22995	C	A	0,692975	2021-07-28	United States
S_614_G	S	614	SRR15393053	23403	A	G	0,999926	2021-07-28	United States
S_681_R	S	681	SRR15393053	23604	C	G	0,999631	2021-07-28	United States
S_950_N	S	950	SRR15393053	24410	G	A	0,999859	2021-07-28	United States
S_1104_L	S	1104	SRR15393053	24872	G	T	0,996051	2021-07-28	United States
ORF3a_26_L	ORF3a	26	SRR15393053	25469	C	T	0,999795	2021-07-28	United States
M_82_T	M	82	SRR15393053	26767	T	C	0,993551	2021-07-28	United States
ORF7a_82_A	ORF7a	82	SRR15393053	27638	T	C	0,999243	2021-07-28	United States
ORF7a_120_I	ORF7a	120	SRR15393053	27752	C	T	0,99991	2021-07-28	United States
ORF7b_40_I	ORF7b	40	SRR15393053	27874	C	T	0,626333	2021-07-28	United States
ORF8_118_NA	ORF8	118	SRR15393053	28247	A	-GATTTC	0,996948	2021-07-28	United States
N_63_G	N	63	SRR15393053	28461	A	G	0,99948	2021-07-28	United States
N_203_M	N	203	SRR15393053	28881	G	T	0,999482	2021-07-28	United States
N_215_C	N	215	SRR15393053	28916	G	T	0,997404	2021-07-28	United States
N_377_Y	N	377	SRR15393053	29402	G	T	0,99976	2021-07-28	United States
ORF1ab_1306_S	ORF1ab	1306	SRR15393054	4181	G	T	0,998426	2021-07-29	United States
ORF1ab_1397_V	ORF1ab	1397	SRR15393054	4455	C	T	0,996614	2021-07-29	United States
ORF1ab_2045_Q	ORF1ab	2045	SRR15393054	6398	A	C	0,996225	2021-07-29	United States
ORF1ab_2046_L	ORF1ab	2046	SRR15393054	6402	C	T	0,710808	2021-07-29	United States
ORF1ab_2287_S	ORF1ab	2287	SRR15393054	7124	C	T	0,99884	2021-07-29	United States
ORF1ab_2355_S	ORF1ab	2355	SRR15393054	7328	G	T	0,054371	2021-07-29	United States
ORF1ab_2855_V	ORF1ab	2855	SRR15393054	8829	C	T	0,996492	2021-07-29	United States
ORF1ab_2930_L	ORF1ab	2930	SRR15393054	9053	G	T	0,997096	2021-07-29	United States
ORF1ab_3255_I	ORF1ab	3255	SRR15393054	10029	C	T	0,231741	2021-07-29	United States
ORF1ab_3603_NA	ORF1ab	3603	SRR15393054	11074	C	+T	0,077325	2021-07-29	United States
ORF1ab_3606_NA	ORF1ab	3606	SRR15393054	11082	T	-G	0,114595	2021-07-29	United States
ORF1ab_3606_F	ORF1ab	3606	SRR15393054	11083	G	T	0,994525	2021-07-29	United States
ORF1ab_3646_A	ORF1ab	3646	SRR15393054	11201	A	G	0,940904	2021-07-29	United States
ORF1ab_314_L	ORF1ab	314	SRR15393054	14408	C	T	0,3139	2021-07-29	United States
ORF1ab_662_S	ORF1ab	662	SRR15393054	15451	G	A	0,806596	2021-07-29	United States
ORF1ab_1000_L	ORF1ab	1000	SRR15393054	16466	C	T	0,999638	2021-07-29	United States
ORF1ab_1847_S	ORF1ab	1847	SRR15393054	19006	G	T	0,99518	2021-07-29	United States
ORF1ab_1918_V	ORF1ab	1918	SRR15393054	19220	C	T	0,998753	2021-07-29	United States
S_19_R	S	19	SRR15393054	21618	C	G	0,77804	2021-07-29	United States
S_95_I	S	95	SRR15393054	21846	C	T	0,997183	2021-07-29	United States
S_142_D	S	142	SRR15393054	21987	G	A	0,999759	2021-07-29	United States
S_156_NA	S	156	SRR15393054	22028	G	-AGTTCA	0,997335	2021-07-29	United States
S_452_R	S	452	SRR15393054	22917	T	G	0,999051	2021-07-29	United States
S_478_K	S	478	SRR15393054	22995	C	A	0,675874	2021-07-29	United States
S_614_G	S	614	SRR15393054	23403	A	G	0,999798	2021-07-29	United States
S_640_F	S	640	SRR15393054	23481	C	T	0,995068	2021-07-29	United States
S_681_R	S	681	SRR15393054	23604	C	G	0,999707	2021-07-29	United States
S_950_N	S	950	SRR15393054	24410	G	A	0,99975	2021-07-29	United States
ORF3a_26_L	ORF3a	26	SRR15393054	25469	C	T	0,999827	2021-07-29	United States
M_82_T	M	82	SRR15393054	26767	T	C	0,99406	2021-07-29	United States
ORF7a_82_A	ORF7a	82	SRR15393054	27638	T	C	0,999878	2021-07-29	United States
ORF7a_120_I	ORF7a	120	SRR15393054	27752	C	T	0,999248	2021-07-29	United States
ORF7b_40_I	ORF7b	40	SRR15393054	27874	C	T	0,646337	2021-07-29	United States
ORF8_118_NA	ORF8	118	SRR15393054	28247	A	-GATTTC	0,997753	2021-07-29	United States
N_63_G	N	63	SRR15393054	28461	A	G	0,999769	2021-07-29	United States
N_203_M	N	203	SRR15393054	28881	G	T	0,999592	2021-07-29	United States
N_215_C	N	215	SRR15393054	28916	G	T	0,998381	2021-07-29	United States
N_377_Y	N	377	SRR15393054	29402	G	T	0,999698	2021-07-29	United States
ORF1ab_1306_S	ORF1ab	1306	SRR15393055	4181	G	T	0,983146	2021-07-29	United States
ORF1ab_2046_L	ORF1ab	2046	SRR15393055	6402	C	T	0,700351	2021-07-29	United States
ORF1ab_2287_S	ORF1ab	2287	SRR15393055	7124	C	T	0,992866	2021-07-29	United States
ORF1ab_2930_L	ORF1ab	2930	SRR15393055	9053	G	T	0,989399	2021-07-29	United States
ORF1ab_3049_V	ORF1ab	3049	SRR15393055	9411	C	T	0,967742	2021-07-29	United States
ORF1ab_3255_I	ORF1ab	3255	SRR15393055	10029	C	T	0,203023	2021-07-29	United States
ORF1ab_3646_A	ORF1ab	3646	SRR15393055	11201	A	G	0,924258	2021-07-29	United States
ORF1ab_314_L	ORF1ab	314	SRR15393055	14408	C	T	0,37099	2021-07-29	United States
ORF1ab_662_S	ORF1ab	662	SRR15393055	15451	G	A	0,794321	2021-07-29	United States
ORF1ab_1000_L	ORF1ab	1000	SRR15393055	16466	C	T	1	2021-07-29	United States
ORF1ab_1257_V	ORF1ab	1257	SRR15393055	17236	A	G	0,962565	2021-07-29	United States
ORF1ab_1918_V	ORF1ab	1918	SRR15393055	19220	C	T	0,986614	2021-07-29	United States
ORF1ab_2612_L	ORF1ab	2612	SRR15393055	21302	C	T	0,953625	2021-07-29	United States
ORF1ab_2613_S	ORF1ab	2613	SRR15393055	21304	C	A	0,954205	2021-07-29	United States
ORF1ab_2613_H	ORF1ab	2613	SRR15393055	21305	G	A	0,953993	2021-07-29	United States
S_19_R	S	19	SRR15393055	21618	C	G	0,771921	2021-07-29	United States
S_142_D	S	142	SRR15393055	21987	G	A	1	2021-07-29	United States
S_156_NA	S	156	SRR15393055	22028	G	-AGTTCA	0,986239	2021-07-29	United States
S_452_R	S	452	SRR15393055	22917	T	G	1	2021-07-29	United States
S_478_K	S	478	SRR15393055	22995	C	A	0,609418	2021-07-29	United States
S_614_G	S	614	SRR15393055	23403	A	G	1	2021-07-29	United States
S_681_R	S	681	SRR15393055	23604	C	G	0,998285	2021-07-29	United States
S_950_N	S	950	SRR15393055	24410	G	A	1	2021-07-29	United States
ORF3a_26_L	ORF3a	26	SRR15393055	25469	C	T	1	2021-07-29	United States
ORF3a_78_Y	ORF3a	78	SRR15393055	25624	C	T	0,931282	2021-07-29	United States
M_82_T	M	82	SRR15393055	26767	T	C	0,994175	2021-07-29	United States
ORF7a_82_A	ORF7a	82	SRR15393055	27638	T	C	1	2021-07-29	United States
ORF7a_120_I	ORF7a	120	SRR15393055	27752	C	T	1	2021-07-29	United States
ORF7b_40_I	ORF7b	40	SRR15393055	27874	C	T	0,684426	2021-07-29	United States
ORF8_118_NA	ORF8	118	SRR15393055	28247	A	-GATTTC	0,99719	2021-07-29	United States
N_63_G	N	63	SRR15393055	28461	A	G	1	2021-07-29	United States
N_203_M	N	203	SRR15393055	28881	G	T	1	2021-07-29	United States
N_215_C	N	215	SRR15393055	28916	G	T	0,976623	2021-07-29	United States
N_377_Y	N	377	SRR15393055	29402	G	T	1	2021-07-29	United States
ORF1ab_1306_S	ORF1ab	1306	SRR15393057	4181	G	T	0,998682	2021-07-29	United States
ORF1ab_2046_L	ORF1ab	2046	SRR15393057	6402	C	T	0,474471	2021-07-29	United States
ORF1ab_2287_S	ORF1ab	2287	SRR15393057	7124	C	T	0,99962	2021-07-29	United States
ORF1ab_2355_S	ORF1ab	2355	SRR15393057	7328	G	T	0,0689793	2021-07-29	United States
ORF1ab_2930_L	ORF1ab	2930	SRR15393057	9053	G	T	0,996857	2021-07-29	United States
ORF1ab_3255_I	ORF1ab	3255	SRR15393057	10029	C	T	0,297059	2021-07-29	United States
ORF1ab_3646_A	ORF1ab	3646	SRR15393057	11201	A	G	0,918723	2021-07-29	United States
ORF1ab_314_L	ORF1ab	314	SRR15393057	14408	C	T	0,259373	2021-07-29	United States
ORF1ab_662_S	ORF1ab	662	SRR15393057	15451	G	A	0,760448	2021-07-29	United States
ORF1ab_1000_L	ORF1ab	1000	SRR15393057	16466	C	T	0,999703	2021-07-29	United States
ORF1ab_1257_V	ORF1ab	1257	SRR15393057	17236	A	G	0,99836	2021-07-29	United States
ORF1ab_1918_V	ORF1ab	1918	SRR15393057	19220	C	T	0,999008	2021-07-29	United States
S_19_R	S	19	SRR15393057	21618	C	G	0,697053	2021-07-29	United States
S_142_D	S	142	SRR15393057	21987	G	A	0,99974	2021-07-29	United States
S_156_NA	S	156	SRR15393057	22028	G	-AGTTCA	0,998049	2021-07-29	United States
S_452_R	S	452	SRR15393057	22917	T	G	0,999125	2021-07-29	United States
S_478_K	S	478	SRR15393057	22995	C	A	0,734464	2021-07-29	United States
S_614_G	S	614	SRR15393057	23403	A	G	0,999869	2021-07-29	United States
S_681_R	S	681	SRR15393057	23604	C	G	0,999668	2021-07-29	United States
S_950_N	S	950	SRR15393057	24410	G	A	0,999798	2021-07-29	United States
ORF3a_26_L	ORF3a	26	SRR15393057	25469	C	T	0,999838	2021-07-29	United States
M_82_T	M	82	SRR15393057	26767	T	C	0,995468	2021-07-29	United States
ORF7a_82_A	ORF7a	82	SRR15393057	27638	T	C	0,999822	2021-07-29	United States
ORF7a_120_I	ORF7a	120	SRR15393057	27752	C	T	0,999878	2021-07-29	United States
ORF7b_40_I	ORF7b	40	SRR15393057	27874	C	T	0,548109	2021-07-29	United States
ORF8_25_Y	ORF8	25	SRR15393057	27967	G	A	0,994992	2021-07-29	United States
ORF8_118_NA	ORF8	118	SRR15393057	28247	A	-GATTTC	0,997662	2021-07-29	United States
N_63_G	N	63	SRR15393057	28461	A	G	0,999621	2021-07-29	United States
N_203_M	N	203	SRR15393057	28881	G	T	0,999563	2021-07-29	United States
N_215_C	N	215	SRR15393057	28916	G	T	0,998891	2021-07-29	United States
N_377_Y	N	377	SRR15393057	29402	G	T	0,99964	2021-07-29	United States
ORF1ab_1306_S	ORF1ab	1306	SRR15393058	4181	G	T	0,997067	2021-07-29	United States
ORF1ab_2046_L	ORF1ab	2046	SRR15393058	6402	C	T	0,721915	2021-07-29	United States
ORF1ab_2287_S	ORF1ab	2287	SRR15393058	7124	C	T	0,998549	2021-07-29	United States
ORF1ab_2355_S	ORF1ab	2355	SRR15393058	7328	G	T	0,0505181	2021-07-29	United States
ORF1ab_2930_L	ORF1ab	2930	SRR15393058	9053	G	T	0,996665	2021-07-29	United States
ORF1ab_3255_I	ORF1ab	3255	SRR15393058	10029	C	T	0,242452	2021-07-29	United States
ORF1ab_3646_A	ORF1ab	3646	SRR15393058	11201	A	G	0,908901	2021-07-29	United States
ORF1ab_314_L	ORF1ab	314	SRR15393058	14408	C	T	0,37016	2021-07-29	United States
ORF1ab_662_S	ORF1ab	662	SRR15393058	15451	G	A	0,814963	2021-07-29	United States
ORF1ab_1000_L	ORF1ab	1000	SRR15393058	16466	C	T	0,999184	2021-07-29	United States
ORF1ab_1257_V	ORF1ab	1257	SRR15393058	17236	A	G	0,99474	2021-07-29	United States
ORF1ab_1918_V	ORF1ab	1918	SRR15393058	19220	C	T	0,9978	2021-07-29	United States
S_19_R	S	19	SRR15393058	21618	C	G	0,779521	2021-07-29	United States
S_142_D	S	142	SRR15393058	21987	G	A	1	2021-07-29	United States
S_156_NA	S	156	SRR15393058	22028	G	-AGTTCA	0,997141	2021-07-29	United States
S_452_R	S	452	SRR15393058	22917	T	G	1	2021-07-29	United States
S_478_K	S	478	SRR15393058	22995	C	A	0,667872	2021-07-29	United States
S_614_G	S	614	SRR15393058	23403	A	G	1	2021-07-29	United States
S_681_R	S	681	SRR15393058	23604	C	G	0,999252	2021-07-29	United States
S_950_N	S	950	SRR15393058	24410	G	A	0,999752	2021-07-29	United States
ORF3a_26_L	ORF3a	26	SRR15393058	25469	C	T	0,999086	2021-07-29	United States
ORF3a_104_S	ORF3a	104	SRR15393058	25702	C	T	0,996052	2021-07-29	United States
M_82_T	M	82	SRR15393058	26767	T	C	0,991485	2021-07-29	United States
ORF7a_82_A	ORF7a	82	SRR15393058	27638	T	C	0,999136	2021-07-29	United States
ORF7a_120_I	ORF7a	120	SRR15393058	27752	C	T	1	2021-07-29	United States
ORF7b_40_I	ORF7b	40	SRR15393058	27874	C	T	0,601148	2021-07-29	United States
ORF8_118_NA	ORF8	118	SRR15393058	28247	A	-GATTTC	0,997313	2021-07-29	United States
N_63_G	N	63	SRR15393058	28461	A	G	0,999002	2021-07-29	United States
N_203_M	N	203	SRR15393058	28881	G	T	0,998732	2021-07-29	United States
N_208_S	N	208	SRR15393058	28895	G	T	0,991341	2021-07-29	United States
N_215_C	N	215	SRR15393058	28916	G	T	0,99622	2021-07-29	United States
N_377_Y	N	377	SRR15393058	29402	G	T	0,998795	2021-07-29	United States
ORF1ab_1306_S	ORF1ab	1306	SRR15393059	4181	G	T	0,99768	2021-07-29	United States
ORF1ab_2046_L	ORF1ab	2046	SRR15393059	6402	C	T	0,638299	2021-07-29	United States
ORF1ab_2287_S	ORF1ab	2287	SRR15393059	7124	C	T	0,998109	2021-07-29	United States
ORF1ab_2355_S	ORF1ab	2355	SRR15393059	7328	G	T	0,0659864	2021-07-29	United States
ORF1ab_2930_L	ORF1ab	2930	SRR15393059	9053	G	T	0,994102	2021-07-29	United States
ORF1ab_3255_I	ORF1ab	3255	SRR15393059	10029	C	T	0,25308	2021-07-29	United States
ORF1ab_3646_A	ORF1ab	3646	SRR15393059	11201	A	G	0,927059	2021-07-29	United States
ORF1ab_314_L	ORF1ab	314	SRR15393059	14408	C	T	0,221665	2021-07-29	United States
ORF1ab_662_S	ORF1ab	662	SRR15393059	15451	G	A	0,76145	2021-07-29	United States
ORF1ab_1000_L	ORF1ab	1000	SRR15393059	16466	C	T	0,999605	2021-07-29	United States
ORF1ab_1257_V	ORF1ab	1257	SRR15393059	17236	A	G	0,994777	2021-07-29	United States
ORF1ab_1918_V	ORF1ab	1918	SRR15393059	19220	C	T	0,997349	2021-07-29	United States
S_19_R	S	19	SRR15393059	21618	C	G	0,810075	2021-07-29	United States
S_142_D	S	142	SRR15393059	21987	G	A	0,999607	2021-07-29	United States
S_156_NA	S	156	SRR15393059	22028	G	-AGTTCA	0,997229	2021-07-29	United States
S_452_R	S	452	SRR15393059	22917	T	G	0,999544	2021-07-29	United States
S_478_K	S	478	SRR15393059	22995	C	A	0,783698	2021-07-29	United States
S_614_G	S	614	SRR15393059	23403	A	G	0,999691	2021-07-29	United States
S_681_R	S	681	SRR15393059	23604	C	G	0,999664	2021-07-29	United States
S_950_N	S	950	SRR15393059	24410	G	A	0,99985	2021-07-29	United States
ORF3a_26_L	ORF3a	26	SRR15393059	25469	C	T	0,999881	2021-07-29	United States
M_82_T	M	82	SRR15393059	26767	T	C	0,993158	2021-07-29	United States
ORF7a_82_A	ORF7a	82	SRR15393059	27638	T	C	1	2021-07-29	United States
ORF7a_120_I	ORF7a	120	SRR15393059	27752	C	T	0,99957	2021-07-29	United States
ORF7b_40_I	ORF7b	40	SRR15393059	27874	C	T	0,38839	2021-07-29	United States
ORF8_65_S	ORF8	65	SRR15393059	28086	G	T	0,995967	2021-07-29	United States
ORF8_65_V	ORF8	65	SRR15393059	28087	C	T	0,996013	2021-07-29	United States
ORF8_118_NA	ORF8	118	SRR15393059	28247	A	-GATTTC	0,997751	2021-07-29	United States
ORF8_121_L	ORF8	121	SRR15393059	28254	A	C	0,0639033	2021-07-29	United States
N_63_G	N	63	SRR15393059	28461	A	G	0,999486	2021-07-29	United States
N_203_M	N	203	SRR15393059	28881	G	T	0,999531	2021-07-29	United States
N_215_C	N	215	SRR15393059	28916	G	T	0,9982	2021-07-29	United States
N_377_Y	N	377	SRR15393059	29402	G	T	0,999616	2021-07-29	United States
ORF1ab_309_L	ORF1ab	309	SRR15393061	1191	C	T	0,68913	2021-07-29	United States
ORF1ab_538_A	ORF1ab	538	SRR15393061	1877	T	G	0,998336	2021-07-29	United States
ORF1ab_1640_L	ORF1ab	1640	SRR15393061	5184	C	T	0,945299	2021-07-29	United States
ORF1ab_1892_V	ORF1ab	1892	SRR15393061	5939	A	G	0,998451	2021-07-29	United States
ORF1ab_2355_S	ORF1ab	2355	SRR15393061	7328	G	T	0,0667551	2021-07-29	United States
ORF1ab_3209_V	ORF1ab	3209	SRR15393061	9891	C	T	0,998893	2021-07-29	United States
ORF1ab_3718_A	ORF1ab	3718	SRR15393061	11418	T	C	0,999143	2021-07-29	United States
ORF1ab_314_L	ORF1ab	314	SRR15393061	14408	C	T	0,362212	2021-07-29	United States
ORF1ab_469_N	ORF1ab	469	SRR15393061	14874	G	T	0,999278	2021-07-29	United States
ORF1ab_662_S	ORF1ab	662	SRR15393061	15451	G	A	0,811923	2021-07-29	United States
ORF1ab_1000_L	ORF1ab	1000	SRR15393061	16466	C	T	0,99969	2021-07-29	United States
ORF1ab_1570_L	ORF1ab	1570	SRR15393061	18176	C	T	0,998773	2021-07-29	United States
ORF1ab_1898_F	ORF1ab	1898	SRR15393061	19160	C	T	0,999004	2021-07-29	United States
ORF1ab_2417_I	ORF1ab	2417	SRR15393061	20718	G	T	0,999146	2021-07-29	United States
S_19_R	S	19	SRR15393061	21618	C	G	0,818921	2021-07-29	United States
S_142_D	S	142	SRR15393061	21987	G	A	1	2021-07-29	United States
S_156_NA	S	156	SRR15393061	22028	G	-AGTTCA	0,996831	2021-07-29	United States
S_452_R	S	452	SRR15393061	22917	T	G	0,999655	2021-07-29	United States
S_478_K	S	478	SRR15393061	22995	C	A	0,624475	2021-07-29	United States
S_614_G	S	614	SRR15393061	23403	A	G	0,99974	2021-07-29	United States
S_681_R	S	681	SRR15393061	23604	C	G	0,999588	2021-07-29	United States
S_950_N	S	950	SRR15393061	24410	G	A	0,999753	2021-07-29	United States
ORF3a_26_L	ORF3a	26	SRR15393061	25469	C	T	0,999817	2021-07-29	United States
M_82_T	M	82	SRR15393061	26767	T	C	0,994423	2021-07-29	United States
ORF7a_82_A	ORF7a	82	SRR15393061	27638	T	C	0,99976	2021-07-29	United States
ORF7a_91_*	ORF7a	91	SRR15393061	27664	G	T	0,719811	2021-07-29	United States
ORF7a_116_F	ORF7a	116	SRR15393061	27739	C	T	0,99464	2021-07-29	United States
ORF7a_120_I	ORF7a	120	SRR15393061	27752	C	T	1	2021-07-29	United States
ORF8_118_NA	ORF8	118	SRR15393061	28247	A	-GATTTC	0,997531	2021-07-29	United States
N_63_G	N	63	SRR15393061	28461	A	G	0,999612	2021-07-29	United States
N_203_M	N	203	SRR15393061	28881	G	T	0,999457	2021-07-29	United States
N_377_Y	N	377	SRR15393061	29402	G	T	0,999798	2021-07-29	United States
ORF1ab_1306_S	ORF1ab	1306	SRR15393063	4181	G	T	0,999653	2021-07-29	United States
ORF1ab_2046_L	ORF1ab	2046	SRR15393063	6402	C	T	0,408395	2021-07-29	United States
ORF1ab_2287_S	ORF1ab	2287	SRR15393063	7124	C	T	0,999551	2021-07-29	United States
ORF1ab_2355_S	ORF1ab	2355	SRR15393063	7328	G	T	0,0796178	2021-07-29	United States
ORF1ab_2930_L	ORF1ab	2930	SRR15393063	9053	G	T	0,999184	2021-07-29	United States
ORF1ab_3255_I	ORF1ab	3255	SRR15393063	10029	C	T	0,228853	2021-07-29	United States
ORF1ab_3646_A	ORF1ab	3646	SRR15393063	11201	A	G	0,924077	2021-07-29	United States
ORF1ab_314_L	ORF1ab	314	SRR15393063	14408	C	T	0,190722	2021-07-29	United States
ORF1ab_662_S	ORF1ab	662	SRR15393063	15451	G	A	0,73891	2021-07-29	United States
ORF1ab_1000_L	ORF1ab	1000	SRR15393063	16466	C	T	0,999646	2021-07-29	United States
ORF1ab_1918_V	ORF1ab	1918	SRR15393063	19220	C	T	0,999483	2021-07-29	United States
S_19_R	S	19	SRR15393063	21618	C	G	0,771251	2021-07-29	United States
S_112_L	S	112	SRR15393063	21897	C	T	1	2021-07-29	United States
S_142_D	S	142	SRR15393063	21987	G	A	0,999628	2021-07-29	United States
S_156_NA	S	156	SRR15393063	22028	G	-AGTTCA	0,998003	2021-07-29	United States
S_452_R	S	452	SRR15393063	22917	T	G	0,999888	2021-07-29	United States
S_478_K	S	478	SRR15393063	22995	C	A	0,725816	2021-07-29	United States
S_614_G	S	614	SRR15393063	23403	A	G	0,999934	2021-07-29	United States
S_681_R	S	681	SRR15393063	23604	C	G	0,999736	2021-07-29	United States
S_950_N	S	950	SRR15393063	24410	G	A	0,999851	2021-07-29	United States
ORF3a_26_L	ORF3a	26	SRR15393063	25469	C	T	0,999811	2021-07-29	United States
ORF3a_239_Q	ORF3a	239	SRR15393063	26107	G	C	0,639873	2021-07-29	United States
M_82_T	M	82	SRR15393063	26767	T	C	0,993441	2021-07-29	United States
ORF7a_82_A	ORF7a	82	SRR15393063	27638	T	C	0,999607	2021-07-29	United States
ORF7a_120_I	ORF7a	120	SRR15393063	27752	C	T	0,999831	2021-07-29	United States
ORF7b_40_I	ORF7b	40	SRR15393063	27874	C	T	0,546934	2021-07-29	United States
ORF8_118_NA	ORF8	118	SRR15393063	28247	A	-GATTTC	0,997309	2021-07-29	United States
N_63_G	N	63	SRR15393063	28461	A	G	0,99967	2021-07-29	United States
N_203_M	N	203	SRR15393063	28881	G	T	0,999638	2021-07-29	United States
N_215_C	N	215	SRR15393063	28916	G	T	0,999136	2021-07-29	United States
N_377_Y	N	377	SRR15393063	29402	G	T	0,999679	2021-07-29	United States
ORF1ab_1640_L	ORF1ab	1640	SRR15393064	5184	C	T	0,949916	2021-07-28	United States
ORF1ab_2355_S	ORF1ab	2355	SRR15393064	7328	G	T	0,0716539	2021-07-28	United States
ORF1ab_3209_V	ORF1ab	3209	SRR15393064	9891	C	T	0,998375	2021-07-28	United States
ORF1ab_3718_A	ORF1ab	3718	SRR15393064	11418	T	C	0,99842	2021-07-28	United States
ORF1ab_3750_I	ORF1ab	3750	SRR15393064	11514	C	T	0,98851	2021-07-28	United States
ORF1ab_314_L	ORF1ab	314	SRR15393064	14408	C	T	0,257261	2021-07-28	United States
ORF1ab_662_S	ORF1ab	662	SRR15393064	15451	G	A	0,837771	2021-07-28	United States
ORF1ab_1000_L	ORF1ab	1000	SRR15393064	16466	C	T	0,999697	2021-07-28	United States
ORF1ab_2434_S	ORF1ab	2434	SRR15393064	20767	C	T	0,682675	2021-07-28	United States
S_19_R	S	19	SRR15393064	21618	C	G	0,859618	2021-07-28	United States
S_142_D	S	142	SRR15393064	21987	G	A	0,999712	2021-07-28	United States
S_156_NA	S	156	SRR15393064	22028	G	-AGTTCA	0,998261	2021-07-28	United States
S_222_V	S	222	SRR15393064	22227	C	T	0,994845	2021-07-28	United States
S_452_R	S	452	SRR15393064	22917	T	G	0,999524	2021-07-28	United States
S_478_K	S	478	SRR15393064	22995	C	A	0,696218	2021-07-28	United States
S_614_G	S	614	SRR15393064	23403	A	G	0,999674	2021-07-28	United States
S_681_R	S	681	SRR15393064	23604	C	G	0,99957	2021-07-28	United States
S_939_F	S	939	SRR15393064	24378	C	T	0,992762	2021-07-28	United States
S_950_N	S	950	SRR15393064	24410	G	A	0,999633	2021-07-28	United States
S_1074_S	S	1074	SRR15393064	24783	A	G	0,996793	2021-07-28	United States
S_1264_L	S	1264	SRR15393064	25352	G	T	0,992492	2021-07-28	United States
ORF3a_26_L	ORF3a	26	SRR15393064	25469	C	T	0,999704	2021-07-28	United States
M_82_T	M	82	SRR15393064	26767	T	C	0,992691	2021-07-28	United States
ORF6_48_N	ORF6	48	SRR15393064	27345	A	T	0,997748	2021-07-28	United States
ORF7a_82_A	ORF7a	82	SRR15393064	27638	T	C	0,999603	2021-07-28	United States
ORF7a_85_*	ORF7a	85	SRR15393064	27646	A	T	0,996292	2021-07-28	United States
ORF7a_120_I	ORF7a	120	SRR15393064	27752	C	T	0,999736	2021-07-28	United States
ORF8_118_NA	ORF8	118	SRR15393064	28247	A	-GATTTC	0,996249	2021-07-28	United States
N_63_G	N	63	SRR15393064	28461	A	G	0,999534	2021-07-28	United States
N_203_M	N	203	SRR15393064	28881	G	T	0,999488	2021-07-28	United States
N_377_Y	N	377	SRR15393064	29402	G	T	0,999452	2021-07-28	United States
ORF1ab_1170_C	ORF1ab	1170	SRR15393065	3773	C	T	0,726398	2021-07-29	United States
ORF1ab_1306_S	ORF1ab	1306	SRR15393065	4181	G	T	0,995602	2021-07-29	United States
ORF1ab_2046_L	ORF1ab	2046	SRR15393065	6402	C	T	0,144001	2021-07-29	United States
ORF1ab_2125_Y	ORF1ab	2125	SRR15393065	6638	C	T	0,908635	2021-07-29	United States
ORF1ab_2287_S	ORF1ab	2287	SRR15393065	7124	C	T	0,998058	2021-07-29	United States
ORF1ab_2355_S	ORF1ab	2355	SRR15393065	7328	G	T	0,0550162	2021-07-29	United States
ORF1ab_2554_V	ORF1ab	2554	SRR15393065	7926	C	T	0,971302	2021-07-29	United States
ORF1ab_2930_L	ORF1ab	2930	SRR15393065	9053	G	T	0,99521	2021-07-29	United States
ORF1ab_3255_I	ORF1ab	3255	SRR15393065	10029	C	T	0,289757	2021-07-29	United States
ORF1ab_3646_A	ORF1ab	3646	SRR15393065	11201	A	G	0,914364	2021-07-29	United States
ORF1ab_183_V	ORF1ab	183	SRR15393065	14014	T	G	0,995559	2021-07-29	United States
ORF1ab_314_L	ORF1ab	314	SRR15393065	14408	C	T	0,350441	2021-07-29	United States
ORF1ab_662_S	ORF1ab	662	SRR15393065	15451	G	A	0,736887	2021-07-29	United States
ORF1ab_1000_L	ORF1ab	1000	SRR15393065	16466	C	T	0,998399	2021-07-29	United States
ORF1ab_1087_Y	ORF1ab	1087	SRR15393065	16726	C	T	0,994141	2021-07-29	United States
ORF1ab_1918_V	ORF1ab	1918	SRR15393065	19220	C	T	0,990991	2021-07-29	United States
ORF1ab_2363_F	ORF1ab	2363	SRR15393065	20555	C	T	0,991451	2021-07-29	United States
S_19_R	S	19	SRR15393065	21618	C	G	0,890068	2021-07-29	United States
S_142_D	S	142	SRR15393065	21987	G	A	0,988688	2021-07-29	United States
S_156_NA	S	156	SRR15393065	22028	G	-AGTTCA	0,981859	2021-07-29	United States
S_452_R	S	452	SRR15393065	22917	T	G	0,997998	2021-07-29	United States
S_478_K	S	478	SRR15393065	22995	C	A	0,946027	2021-07-29	United States
S_614_G	S	614	SRR15393065	23403	A	G	0,999479	2021-07-29	United States
S_681_R	S	681	SRR15393065	23604	C	G	0,997495	2021-07-29	United States
S_950_N	S	950	SRR15393065	24410	G	A	0,998754	2021-07-29	United States
ORF3a_26_L	ORF3a	26	SRR15393065	25469	C	T	0,994985	2021-07-29	United States
ORF3a_77_F	ORF3a	77	SRR15393065	25621	G	T	0,232279	2021-07-29	United States
M_82_T	M	82	SRR15393065	26767	T	C	0,987085	2021-07-29	United States
ORF7a_82_A	ORF7a	82	SRR15393065	27638	T	C	0,996489	2021-07-29	United States
ORF7a_120_I	ORF7a	120	SRR15393065	27752	C	T	0,999002	2021-07-29	United States
ORF7b_40_I	ORF7b	40	SRR15393065	27874	C	T	0,205639	2021-07-29	United States
ORF8_51_T	ORF8	51	SRR15393065	28044	G	A	0,989123	2021-07-29	United States
ORF8_60_F	ORF8	60	SRR15393065	28073	G	T	0,413728	2021-07-29	United States
ORF8_118_NA	ORF8	118	SRR15393065	28247	A	-GATTTC	0,986586	2021-07-29	United States
N_63_G	N	63	SRR15393065	28461	A	G	0,997228	2021-07-29	United States
N_203_M	N	203	SRR15393065	28881	G	T	0,997707	2021-07-29	United States
N_215_C	N	215	SRR15393065	28916	G	T	0,997619	2021-07-29	United States
N_377_Y	N	377	SRR15393065	29402	G	T	0,998418	2021-07-29	United States
ORF1ab_1306_S	ORF1ab	1306	SRR15393066	4181	G	T	0,99857	2021-07-29	United States
ORF1ab_2046_L	ORF1ab	2046	SRR15393066	6402	C	T	0,506432	2021-07-29	United States
ORF1ab_2287_S	ORF1ab	2287	SRR15393066	7124	C	T	0,998728	2021-07-29	United States
ORF1ab_2355_S	ORF1ab	2355	SRR15393066	7328	G	T	0,0864917	2021-07-29	United States
ORF1ab_2930_L	ORF1ab	2930	SRR15393066	9053	G	T	0,995508	2021-07-29	United States
ORF1ab_3255_I	ORF1ab	3255	SRR15393066	10029	C	T	0,313991	2021-07-29	United States
ORF1ab_3646_A	ORF1ab	3646	SRR15393066	11201	A	G	0,905901	2021-07-29	United States
ORF1ab_314_L	ORF1ab	314	SRR15393066	14408	C	T	0,218159	2021-07-29	United States
ORF1ab_620_I	ORF1ab	620	SRR15393066	15327	G	T	0,99379	2021-07-29	United States
ORF1ab_662_S	ORF1ab	662	SRR15393066	15451	G	A	0,728869	2021-07-29	United States
ORF1ab_1000_L	ORF1ab	1000	SRR15393066	16466	C	T	0,999028	2021-07-29	United States
ORF1ab_1257_V	ORF1ab	1257	SRR15393066	17236	A	G	0,994131	2021-07-29	United States
ORF1ab_1918_V	ORF1ab	1918	SRR15393066	19220	C	T	0,997896	2021-07-29	United States
S_19_R	S	19	SRR15393066	21618	C	G	0,685416	2021-07-29	United States
S_142_D	S	142	SRR15393066	21987	G	A	0,997976	2021-07-29	United States
S_156_NA	S	156	SRR15393066	22028	G	-AGTTCA	0,996617	2021-07-29	United States
S_452_R	S	452	SRR15393066	22917	T	G	0,999032	2021-07-29	United States
S_478_K	S	478	SRR15393066	22995	C	A	0,747493	2021-07-29	United States
S_614_G	S	614	SRR15393066	23403	A	G	1	2021-07-29	United States
S_681_R	S	681	SRR15393066	23604	C	G	0,999426	2021-07-29	United States
S_950_N	S	950	SRR15393066	24410	G	A	0,999171	2021-07-29	United States
ORF3a_26_L	ORF3a	26	SRR15393066	25469	C	T	0,999089	2021-07-29	United States
ORF3a_104_S	ORF3a	104	SRR15393066	25702	C	T	0,996286	2021-07-29	United States
M_82_T	M	82	SRR15393066	26767	T	C	0,994805	2021-07-29	United States
ORF7a_82_A	ORF7a	82	SRR15393066	27638	T	C	1	2021-07-29	United States
ORF7a_120_I	ORF7a	120	SRR15393066	27752	C	T	1	2021-07-29	United States
ORF7b_40_I	ORF7b	40	SRR15393066	27874	C	T	0,545279	2021-07-29	United States
ORF8_118_NA	ORF8	118	SRR15393066	28247	A	-GATTTC	0,997314	2021-07-29	United States
N_63_G	N	63	SRR15393066	28461	A	G	0,999108	2021-07-29	United States
N_203_M	N	203	SRR15393066	28881	G	T	0,999615	2021-07-29	United States
N_208_S	N	208	SRR15393066	28895	G	T	0,994103	2021-07-29	United States
N_215_C	N	215	SRR15393066	28916	G	T	0,997837	2021-07-29	United States
N_377_Y	N	377	SRR15393066	29402	G	T	0,99953	2021-07-29	United States
N_415_G	N	415	SRR15393066	29517	A	G	0,0545608	2021-07-29	United States
ORF1ab_1306_S	ORF1ab	1306	SRR15393070	4181	G	T	0,99963	2021-07-29	United States
ORF1ab_2046_L	ORF1ab	2046	SRR15393070	6402	C	T	0,687331	2021-07-29	United States
ORF1ab_2287_S	ORF1ab	2287	SRR15393070	7124	C	T	0,999456	2021-07-29	United States
ORF1ab_2355_S	ORF1ab	2355	SRR15393070	7328	G	T	0,0901266	2021-07-29	United States
ORF1ab_2930_L	ORF1ab	2930	SRR15393070	9053	G	T	0,999382	2021-07-29	United States
ORF1ab_3255_I	ORF1ab	3255	SRR15393070	10029	C	T	0,2499	2021-07-29	United States
ORF1ab_3606_F	ORF1ab	3606	SRR15393070	11083	G	T	0,356465	2021-07-29	United States
ORF1ab_3646_A	ORF1ab	3646	SRR15393070	11201	A	G	0,915037	2021-07-29	United States
ORF1ab_314_L	ORF1ab	314	SRR15393070	14408	C	T	0,34952	2021-07-29	United States
ORF1ab_662_S	ORF1ab	662	SRR15393070	15451	G	A	0,795058	2021-07-29	United States
ORF1ab_1000_L	ORF1ab	1000	SRR15393070	16466	C	T	0,999834	2021-07-29	United States
ORF1ab_1257_V	ORF1ab	1257	SRR15393070	17236	A	G	0,99867	2021-07-29	United States
ORF1ab_1918_V	ORF1ab	1918	SRR15393070	19220	C	T	0,999533	2021-07-29	United States
S_19_R	S	19	SRR15393070	21618	C	G	0,752596	2021-07-29	United States
S_142_D	S	142	SRR15393070	21987	G	A	0,999678	2021-07-29	United States
S_156_NA	S	156	SRR15393070	22028	G	-AGTTCA	0,997843	2021-07-29	United States
S_452_R	S	452	SRR15393070	22917	T	G	0,999629	2021-07-29	United States
S_478_K	S	478	SRR15393070	22995	C	A	0,627794	2021-07-29	United States
S_614_G	S	614	SRR15393070	23403	A	G	0,999766	2021-07-29	United States
S_681_R	S	681	SRR15393070	23604	C	G	0,999919	2021-07-29	United States
S_950_N	S	950	SRR15393070	24410	G	A	0,999709	2021-07-29	United States
ORF3a_26_L	ORF3a	26	SRR15393070	25469	C	T	0,999741	2021-07-29	United States
M_82_T	M	82	SRR15393070	26767	T	C	0,993979	2021-07-29	United States
ORF7a_82_A	ORF7a	82	SRR15393070	27638	T	C	0,999736	2021-07-29	United States
ORF7a_120_I	ORF7a	120	SRR15393070	27752	C	T	0,999861	2021-07-29	United States
ORF7b_40_I	ORF7b	40	SRR15393070	27874	C	T	0,669405	2021-07-29	United States
ORF8_25_Y	ORF8	25	SRR15393070	27967	G	A	0,997602	2021-07-29	United States
ORF8_118_NA	ORF8	118	SRR15393070	28247	A	-GATTTC	0,997732	2021-07-29	United States
N_63_G	N	63	SRR15393070	28461	A	G	0,999641	2021-07-29	United States
N_203_M	N	203	SRR15393070	28881	G	T	0,99953	2021-07-29	United States
N_215_C	N	215	SRR15393070	28916	G	T	0,999124	2021-07-29	United States
N_377_Y	N	377	SRR15393070	29402	G	T	0,999632	2021-07-29	United States
ORF1ab_599_V	ORF1ab	599	SRR15393073	2061	C	T	0,99612	2021-07-29	United States
ORF1ab_1306_S	ORF1ab	1306	SRR15393073	4181	G	T	0,997708	2021-07-29	United States
ORF1ab_2046_L	ORF1ab	2046	SRR15393073	6402	C	T	0,558993	2021-07-29	United States
ORF1ab_2287_S	ORF1ab	2287	SRR15393073	7124	C	T	0,998247	2021-07-29	United States
ORF1ab_2355_S	ORF1ab	2355	SRR15393073	7328	G	T	0,0611407	2021-07-29	United States
ORF1ab_2930_L	ORF1ab	2930	SRR15393073	9053	G	T	0,995125	2021-07-29	United States
ORF1ab_3255_I	ORF1ab	3255	SRR15393073	10029	C	T	0,321631	2021-07-29	United States
ORF1ab_3646_A	ORF1ab	3646	SRR15393073	11201	A	G	0,920374	2021-07-29	United States
ORF1ab_314_L	ORF1ab	314	SRR15393073	14408	C	T	0,249433	2021-07-29	United States
ORF1ab_662_S	ORF1ab	662	SRR15393073	15451	G	A	0,749133	2021-07-29	United States
ORF1ab_1000_L	ORF1ab	1000	SRR15393073	16466	C	T	0,999753	2021-07-29	United States
ORF1ab_1918_V	ORF1ab	1918	SRR15393073	19220	C	T	0,997595	2021-07-29	United States
S_19_R	S	19	SRR15393073	21618	C	G	0,756314	2021-07-29	United States
S_95_I	S	95	SRR15393073	21846	C	T	0,989796	2021-07-29	United States
S_97_E	S	97	SRR15393073	21851	A	G	0,987342	2021-07-29	United States
S_142_D	S	142	SRR15393073	21987	G	A	0,999738	2021-07-29	United States
S_156_NA	S	156	SRR15393073	22028	G	-AGTTCA	0,99685	2021-07-29	United States
S_452_R	S	452	SRR15393073	22917	T	G	1	2021-07-29	United States
S_478_K	S	478	SRR15393073	22995	C	A	0,762404	2021-07-29	United States
S_614_G	S	614	SRR15393073	23403	A	G	0,99986	2021-07-29	United States
S_681_R	S	681	SRR15393073	23604	C	G	0,999718	2021-07-29	United States
S_950_N	S	950	SRR15393073	24410	G	A	0,999735	2021-07-29	United States
S_1104_L	S	1104	SRR15393073	24872	G	T	0,994684	2021-07-29	United States
S_1177_I	S	1177	SRR15393073	25091	G	A	0,996422	2021-07-29	United States
ORF3a_26_L	ORF3a	26	SRR15393073	25469	C	T	0,999783	2021-07-29	United States
M_82_T	M	82	SRR15393073	26767	T	C	0,993843	2021-07-29	United States
ORF7a_82_A	ORF7a	82	SRR15393073	27638	T	C	0,99936	2021-07-29	United States
ORF7a_120_I	ORF7a	120	SRR15393073	27752	C	T	0,999907	2021-07-29	United States
ORF7b_40_I	ORF7b	40	SRR15393073	27874	C	T	0,558942	2021-07-29	United States
ORF8_118_NA	ORF8	118	SRR15393073	28247	A	-GATTTC	0,997847	2021-07-29	United States
N_63_G	N	63	SRR15393073	28461	A	G	0,999536	2021-07-29	United States
N_203_M	N	203	SRR15393073	28881	G	T	0,999795	2021-07-29	United States
N_215_C	N	215	SRR15393073	28916	G	T	0,998522	2021-07-29	United States
N_377_Y	N	377	SRR15393073	29402	G	T	0,999665	2021-07-29	United States
ORF1ab_19_T	ORF1ab	19	SRR15393076	320	C	A	0,995377	2021-07-26	United States
ORF1ab_207_C	ORF1ab	207	SRR15393076	884	C	T	0,994977	2021-07-26	United States
ORF1ab_1306_S	ORF1ab	1306	SRR15393076	4181	G	T	0,998758	2021-07-26	United States
ORF1ab_1314_V	ORF1ab	1314	SRR15393076	4206	C	T	0,994482	2021-07-26	United States
ORF1ab_2046_L	ORF1ab	2046	SRR15393076	6402	C	T	0,801961	2021-07-26	United States
ORF1ab_2287_S	ORF1ab	2287	SRR15393076	7124	C	T	0,998927	2021-07-26	United States
ORF1ab_2355_S	ORF1ab	2355	SRR15393076	7328	G	T	0,215517	2021-07-26	United States
ORF1ab_2930_L	ORF1ab	2930	SRR15393076	9053	G	T	0,997177	2021-07-26	United States
ORF1ab_3255_I	ORF1ab	3255	SRR15393076	10029	C	T	0,221045	2021-07-26	United States
ORF1ab_3646_A	ORF1ab	3646	SRR15393076	11201	A	G	0,952166	2021-07-26	United States
ORF1ab_314_L	ORF1ab	314	SRR15393076	14408	C	T	0,357782	2021-07-26	United States
ORF1ab_662_S	ORF1ab	662	SRR15393076	15451	G	A	0,833918	2021-07-26	United States
ORF1ab_1000_L	ORF1ab	1000	SRR15393076	16466	C	T	0,999204	2021-07-26	United States
ORF1ab_1918_V	ORF1ab	1918	SRR15393076	19220	C	T	0,998772	2021-07-26	United States
ORF1ab_2070_H	ORF1ab	2070	SRR15393076	19677	G	T	0,749814	2021-07-26	United States
S_19_R	S	19	SRR15393076	21618	C	G	0,872672	2021-07-26	United States
S_95_I	S	95	SRR15393076	21846	C	T	0,998945	2021-07-26	United States
S_142_D	S	142	SRR15393076	21987	G	A	0,999847	2021-07-26	United States
S_156_NA	S	156	SRR15393076	22028	G	-AGTTCA	0,99718	2021-07-26	United States
S_452_R	S	452	SRR15393076	22917	T	G	0,998979	2021-07-26	United States
S_478_K	S	478	SRR15393076	22995	C	A	0,609648	2021-07-26	United States
S_614_G	S	614	SRR15393076	23403	A	G	0,999782	2021-07-26	United States
S_681_R	S	681	SRR15393076	23604	C	G	0,999672	2021-07-26	United States
S_950_N	S	950	SRR15393076	24410	G	A	0,999775	2021-07-26	United States
ORF3a_26_L	ORF3a	26	SRR15393076	25469	C	T	0,999591	2021-07-26	United States
M_82_T	M	82	SRR15393076	26767	T	C	0,994323	2021-07-26	United States
ORF7a_67_F	ORF7a	67	SRR15393076	27593	G	T	0,99702	2021-07-26	United States
ORF7a_82_A	ORF7a	82	SRR15393076	27638	T	C	0,999666	2021-07-26	United States
ORF7a_120_I	ORF7a	120	SRR15393076	27752	C	T	0,999825	2021-07-26	United States
ORF7b_40_I	ORF7b	40	SRR15393076	27874	C	T	0,654333	2021-07-26	United States
ORF8_118_NA	ORF8	118	SRR15393076	28247	A	-GATTTC	0,997483	2021-07-26	United States
N_63_G	N	63	SRR15393076	28461	A	G	0,999495	2021-07-26	United States
N_203_M	N	203	SRR15393076	28881	G	T	0,999564	2021-07-26	United States
N_215_C	N	215	SRR15393076	28916	G	T	0,999342	2021-07-26	United States
ORF1ab_140_NA	ORF1ab	140	SRR15393077	685	A	-AAGTCATTT	0,99085	2021-07-28	United States
ORF1ab_216_Y	ORF1ab	216	SRR15393077	912	C	A	0,396947	2021-07-28	United States
ORF1ab_1306_S	ORF1ab	1306	SRR15393077	4181	G	T	0,99868	2021-07-28	United States
ORF1ab_2046_L	ORF1ab	2046	SRR15393077	6402	C	T	0,844076	2021-07-28	United States
ORF1ab_2287_S	ORF1ab	2287	SRR15393077	7124	C	T	0,999157	2021-07-28	United States
ORF1ab_2355_S	ORF1ab	2355	SRR15393077	7328	G	T	0,250444	2021-07-28	United States
ORF1ab_2930_L	ORF1ab	2930	SRR15393077	9053	G	T	0,995699	2021-07-28	United States
ORF1ab_3255_I	ORF1ab	3255	SRR15393077	10029	C	T	0,223861	2021-07-28	United States
ORF1ab_3646_A	ORF1ab	3646	SRR15393077	11201	A	G	0,946295	2021-07-28	United States
ORF1ab_314_L	ORF1ab	314	SRR15393077	14408	C	T	0,408561	2021-07-28	United States
ORF1ab_662_S	ORF1ab	662	SRR15393077	15451	G	A	0,807945	2021-07-28	United States
ORF1ab_1000_L	ORF1ab	1000	SRR15393077	16466	C	T	0,999729	2021-07-28	United States
ORF1ab_1918_V	ORF1ab	1918	SRR15393077	19220	C	T	0,998428	2021-07-28	United States
S_19_R	S	19	SRR15393077	21618	C	G	0,788757	2021-07-28	United States
S_95_I	S	95	SRR15393077	21846	C	T	0,998994	2021-07-28	United States
S_142_D	S	142	SRR15393077	21987	G	A	0,999653	2021-07-28	United States
S_156_NA	S	156	SRR15393077	22028	G	-AGTTCA	0,99803	2021-07-28	United States
S_452_R	S	452	SRR15393077	22917	T	G	0,999819	2021-07-28	United States
S_478_K	S	478	SRR15393077	22995	C	A	0,544463	2021-07-28	United States
S_614_G	S	614	SRR15393077	23403	A	G	0,999814	2021-07-28	United States
S_681_R	S	681	SRR15393077	23604	C	G	0,999624	2021-07-28	United States
S_950_N	S	950	SRR15393077	24410	G	A	0,999658	2021-07-28	United States
ORF3a_26_L	ORF3a	26	SRR15393077	25469	C	T	0,999753	2021-07-28	United States
M_82_T	M	82	SRR15393077	26767	T	C	0,994455	2021-07-28	United States
ORF7a_82_A	ORF7a	82	SRR15393077	27638	T	C	0,999928	2021-07-28	United States
ORF7a_120_I	ORF7a	120	SRR15393077	27752	C	T	0,999703	2021-07-28	United States
ORF7b_40_I	ORF7b	40	SRR15393077	27874	C	T	0,79125	2021-07-28	United States
ORF8_118_NA	ORF8	118	SRR15393077	28247	A	-GATTTC	0,997603	2021-07-28	United States
N_63_G	N	63	SRR15393077	28461	A	G	0,999627	2021-07-28	United States
N_203_M	N	203	SRR15393077	28881	G	T	0,999668	2021-07-28	United States
N_215_C	N	215	SRR15393077	28916	G	T	0,999231	2021-07-28	United States
N_377_Y	N	377	SRR15393077	29402	G	T	0,999529	2021-07-28	United States
N_415_G	N	415	SRR15393077	29517	A	G	0,0610551	2021-07-28	United States
ORF1ab_403_I	ORF1ab	403	SRR15393078	1473	C	T	0,0740242	2021-07-28	United States
ORF1ab_665_I	ORF1ab	665	SRR15393078	2258	G	A	0,836463	2021-07-28	United States
ORF1ab_1306_S	ORF1ab	1306	SRR15393078	4181	G	T	0,984581	2021-07-28	United States
ORF1ab_2046_L	ORF1ab	2046	SRR15393078	6402	C	T	0,852258	2021-07-28	United States
ORF1ab_2287_S	ORF1ab	2287	SRR15393078	7124	C	T	0,99137	2021-07-28	United States
ORF1ab_2930_L	ORF1ab	2930	SRR15393078	9053	G	T	0,968858	2021-07-28	United States
ORF1ab_3255_I	ORF1ab	3255	SRR15393078	10029	C	T	0,240741	2021-07-28	United States
ORF1ab_3646_A	ORF1ab	3646	SRR15393078	11201	A	G	0,925552	2021-07-28	United States
ORF1ab_314_L	ORF1ab	314	SRR15393078	14408	C	T	0,446991	2021-07-28	United States
ORF1ab_662_S	ORF1ab	662	SRR15393078	15451	G	A	0,804179	2021-07-28	United States
ORF1ab_1000_L	ORF1ab	1000	SRR15393078	16466	C	T	1	2021-07-28	United States
ORF1ab_1219_S	ORF1ab	1219	SRR15393078	17122	G	T	0,0513959	2021-07-28	United States
ORF1ab_1918_V	ORF1ab	1918	SRR15393078	19220	C	T	0,987795	2021-07-28	United States
S_19_R	S	19	SRR15393078	21618	C	G	0,744435	2021-07-28	United States
S_142_D	S	142	SRR15393078	21987	G	A	1	2021-07-28	United States
S_153_I	S	153	SRR15393078	22021	G	T	0,0755814	2021-07-28	United States
S_156_NA	S	156	SRR15393078	22028	G	-AGTTCA	1	2021-07-28	United States
S_177_I	S	177	SRR15393078	22093	G	C	0,0699774	2021-07-28	United States
S_452_R	S	452	SRR15393078	22917	T	G	1	2021-07-28	United States
S_478_K	S	478	SRR15393078	22995	C	A	0,51816	2021-07-28	United States
S_614_G	S	614	SRR15393078	23403	A	G	1	2021-07-28	United States
S_681_R	S	681	SRR15393078	23604	C	G	0,99866	2021-07-28	United States
S_719_I	S	719	SRR15393078	23718	C	T	0,821207	2021-07-28	United States
S_950_N	S	950	SRR15393078	24410	G	A	0,999415	2021-07-28	United States
ORF3a_26_L	ORF3a	26	SRR15393078	25469	C	T	0,999796	2021-07-28	United States
M_82_T	M	82	SRR15393078	26767	T	C	0,997126	2021-07-28	United States
ORF7a_82_A	ORF7a	82	SRR15393078	27638	T	C	1	2021-07-28	United States
ORF7a_120_I	ORF7a	120	SRR15393078	27752	C	T	1	2021-07-28	United States
ORF7b_40_I	ORF7b	40	SRR15393078	27874	C	T	0,801712	2021-07-28	United States
ORF8_118_NA	ORF8	118	SRR15393078	28247	A	-GATTTC	0,998263	2021-07-28	United States
N_63_G	N	63	SRR15393078	28461	A	G	1	2021-07-28	United States
N_203_M	N	203	SRR15393078	28881	G	T	1	2021-07-28	United States
N_215_C	N	215	SRR15393078	28916	G	T	0,952727	2021-07-28	United States
N_377_Y	N	377	SRR15393078	29402	G	T	0,997372	2021-07-28	United States
ORF10_31_Y	ORF10	31	SRR15393078	29648	G	T	0,3125	2021-07-28	United States
ORF1ab_1640_L	ORF1ab	1640	SRR15393080	5184	C	T	0,907372	2021-07-26	United States
ORF1ab_2355_S	ORF1ab	2355	SRR15393080	7328	G	T	0,221797	2021-07-26	United States
ORF1ab_3209_V	ORF1ab	3209	SRR15393080	9891	C	T	0,988674	2021-07-26	United States
ORF1ab_3718_A	ORF1ab	3718	SRR15393080	11418	T	C	0,983015	2021-07-26	United States
ORF1ab_3750_I	ORF1ab	3750	SRR15393080	11514	C	T	0,966087	2021-07-26	United States
ORF1ab_71_H	ORF1ab	71	SRR15393080	13678	T	C	0,244552	2021-07-26	United States
ORF1ab_314_L	ORF1ab	314	SRR15393080	14408	C	T	0,309305	2021-07-26	United States
ORF1ab_662_S	ORF1ab	662	SRR15393080	15451	G	A	0,819606	2021-07-26	United States
ORF1ab_1000_L	ORF1ab	1000	SRR15393080	16466	C	T	0,999608	2021-07-26	United States
S_19_R	S	19	SRR15393080	21618	C	G	0,986975	2021-07-26	United States
S_142_D	S	142	SRR15393080	21987	G	A	0,999767	2021-07-26	United States
S_156_NA	S	156	SRR15393080	22028	G	-AGTTCA	0,996501	2021-07-26	United States
S_222_V	S	222	SRR15393080	22227	C	T	0,983458	2021-07-26	United States
S_452_R	S	452	SRR15393080	22917	T	G	1	2021-07-26	United States
S_478_K	S	478	SRR15393080	22995	C	A	0,639479	2021-07-26	United States
S_614_G	S	614	SRR15393080	23403	A	G	1	2021-07-26	United States
S_681_R	S	681	SRR15393080	23604	C	G	0,999255	2021-07-26	United States
S_950_N	S	950	SRR15393080	24410	G	A	0,999726	2021-07-26	United States
ORF3a_26_L	ORF3a	26	SRR15393080	25469	C	T	0,999765	2021-07-26	United States
ORF3a_224_C	ORF3a	224	SRR15393080	26062	G	T	0,984196	2021-07-26	United States
M_82_T	M	82	SRR15393080	26767	T	C	0,99392	2021-07-26	United States
M_197_N	M	197	SRR15393080	27112	G	A	0,978491	2021-07-26	United States
ORF7a_82_A	ORF7a	82	SRR15393080	27638	T	C	0,999789	2021-07-26	United States
ORF7a_120_I	ORF7a	120	SRR15393080	27752	C	T	0,999404	2021-07-26	United States
ORF8_118_NA	ORF8	118	SRR15393080	28247	A	-GATTTC	0,997101	2021-07-26	United States
N_63_G	N	63	SRR15393080	28461	A	G	0,999314	2021-07-26	United States
N_203_M	N	203	SRR15393080	28881	G	T	0,999441	2021-07-26	United States
N_377_Y	N	377	SRR15393080	29402	G	T	0,999453	2021-07-26	United States
ORF1ab_566_V	ORF1ab	566	SRR15393081	1962	C	T	0,66989	2021-07-27	United States
ORF1ab_1306_S	ORF1ab	1306	SRR15393081	4181	G	T	0,998869	2021-07-27	United States
ORF1ab_2046_L	ORF1ab	2046	SRR15393081	6402	C	T	0,816077	2021-07-27	United States
ORF1ab_2287_S	ORF1ab	2287	SRR15393081	7124	C	T	0,999309	2021-07-27	United States
ORF1ab_2355_S	ORF1ab	2355	SRR15393081	7328	G	T	0,221311	2021-07-27	United States
ORF1ab_2930_L	ORF1ab	2930	SRR15393081	9053	G	T	0,999105	2021-07-27	United States
ORF1ab_3255_I	ORF1ab	3255	SRR15393081	10029	C	T	0,20373	2021-07-27	United States
ORF1ab_3646_A	ORF1ab	3646	SRR15393081	11201	A	G	0,946493	2021-07-27	United States
ORF1ab_314_L	ORF1ab	314	SRR15393081	14408	C	T	0,388231	2021-07-27	United States
ORF1ab_662_S	ORF1ab	662	SRR15393081	15451	G	A	0,811718	2021-07-27	United States
ORF1ab_1000_L	ORF1ab	1000	SRR15393081	16466	C	T	0,999579	2021-07-27	United States
ORF1ab_1918_V	ORF1ab	1918	SRR15393081	19220	C	T	0,999604	2021-07-27	United States
ORF1ab_2635_H	ORF1ab	2635	SRR15393081	21372	G	T	0,994261	2021-07-27	United States
S_19_R	S	19	SRR15393081	21618	C	G	0,786238	2021-07-27	United States
S_95_I	S	95	SRR15393081	21846	C	T	1	2021-07-27	United States
S_142_D	S	142	SRR15393081	21987	G	A	0,998588	2021-07-27	United States
S_156_NA	S	156	SRR15393081	22028	G	-AGTTCA	0,99788	2021-07-27	United States
S_452_R	S	452	SRR15393081	22917	T	G	0,998045	2021-07-27	United States
S_478_K	S	478	SRR15393081	22995	C	A	0,590444	2021-07-27	United States
S_614_G	S	614	SRR15393081	23403	A	G	1	2021-07-27	United States
S_681_R	S	681	SRR15393081	23604	C	G	0,999665	2021-07-27	United States
S_683_Q	S	683	SRR15393081	23610	G	A	0,250999	2021-07-27	United States
S_950_N	S	950	SRR15393081	24410	G	A	0,999377	2021-07-27	United States
ORF3a_26_L	ORF3a	26	SRR15393081	25469	C	T	0,999915	2021-07-27	United States
M_82_T	M	82	SRR15393081	26767	T	C	0,992164	2021-07-27	United States
ORF7a_71_I	ORF7a	71	SRR15393081	27604	G	A	0,995712	2021-07-27	United States
ORF7a_82_A	ORF7a	82	SRR15393081	27638	T	C	0,998644	2021-07-27	United States
ORF7a_120_I	ORF7a	120	SRR15393081	27752	C	T	1	2021-07-27	United States
ORF7b_40_I	ORF7b	40	SRR15393081	27874	C	T	0,733719	2021-07-27	United States
ORF8_118_NA	ORF8	118	SRR15393081	28247	A	-GATTTC	0,997276	2021-07-27	United States
N_63_G	N	63	SRR15393081	28461	A	G	1	2021-07-27	United States
N_203_M	N	203	SRR15393081	28881	G	T	0,999294	2021-07-27	United States
N_215_C	N	215	SRR15393081	28916	G	T	0,997896	2021-07-27	United States
N_377_Y	N	377	SRR15393081	29402	G	T	1	2021-07-27	United States
ORF1ab_261_N	ORF1ab	261	SRR15393083	1048	G	T	0,993066	2021-07-28	United States
ORF1ab_498_V	ORF1ab	498	SRR15393083	1758	C	T	0,991426	2021-07-28	United States
ORF1ab_1306_S	ORF1ab	1306	SRR15393083	4181	G	T	0,998175	2021-07-28	United States
ORF1ab_2046_L	ORF1ab	2046	SRR15393083	6402	C	T	0,847732	2021-07-28	United States
ORF1ab_2287_S	ORF1ab	2287	SRR15393083	7124	C	T	1	2021-07-28	United States
ORF1ab_2930_L	ORF1ab	2930	SRR15393083	9053	G	T	1	2021-07-28	United States
ORF1ab_3255_I	ORF1ab	3255	SRR15393083	10029	C	T	0,219512	2021-07-28	United States
ORF1ab_3646_A	ORF1ab	3646	SRR15393083	11201	A	G	0,934836	2021-07-28	United States
ORF1ab_314_L	ORF1ab	314	SRR15393083	14408	C	T	0,391411	2021-07-28	United States
ORF1ab_662_S	ORF1ab	662	SRR15393083	15451	G	A	0,734915	2021-07-28	United States
ORF1ab_735_D	ORF1ab	735	SRR15393083	15672	G	T	0,994526	2021-07-28	United States
ORF1ab_1000_L	ORF1ab	1000	SRR15393083	16466	C	T	0,999204	2021-07-28	United States
ORF1ab_1918_V	ORF1ab	1918	SRR15393083	19220	C	T	1	2021-07-28	United States
ORF1ab_2090_G	ORF1ab	2090	SRR15393083	19736	A	G	0,728758	2021-07-28	United States
S_19_R	S	19	SRR15393083	21618	C	G	0,726718	2021-07-28	United States
S_142_D	S	142	SRR15393083	21987	G	A	1	2021-07-28	United States
S_156_NA	S	156	SRR15393083	22028	G	-AGTTCA	1	2021-07-28	United States
S_181_V	S	181	SRR15393083	22104	G	T	1	2021-07-28	United States
S_452_R	S	452	SRR15393083	22917	T	G	1	2021-07-28	United States
S_478_K	S	478	SRR15393083	22995	C	A	0,543554	2021-07-28	United States
S_614_G	S	614	SRR15393083	23403	A	G	1	2021-07-28	United States
S_681_R	S	681	SRR15393083	23604	C	G	1	2021-07-28	United States
S_950_N	S	950	SRR15393083	24410	G	A	0,998881	2021-07-28	United States
ORF3a_26_L	ORF3a	26	SRR15393083	25469	C	T	1	2021-07-28	United States
M_82_T	M	82	SRR15393083	26767	T	C	0,995614	2021-07-28	United States
ORF7a_82_A	ORF7a	82	SRR15393083	27638	T	C	1	2021-07-28	United States
ORF7a_118_G	ORF7a	118	SRR15393083	27745	A	G	0,991323	2021-07-28	United States
ORF7a_120_I	ORF7a	120	SRR15393083	27752	C	T	1	2021-07-28	United States
ORF7b_40_I	ORF7b	40	SRR15393083	27874	C	T	0,769103	2021-07-28	United States
ORF8_118_NA	ORF8	118	SRR15393083	28247	A	-GATTTC	0,9988	2021-07-28	United States
N_63_G	N	63	SRR15393083	28461	A	G	1	2021-07-28	United States
N_203_M	N	203	SRR15393083	28881	G	T	1	2021-07-28	United States
N_215_C	N	215	SRR15393083	28916	G	T	1	2021-07-28	United States
N_377_Y	N	377	SRR15393083	29402	G	T	1	2021-07-28	United States
ORF1ab_16_F	ORF1ab	16	SRR15393085	311	C	T	0,991999	2021-07-29	United States
ORF1ab_1306_S	ORF1ab	1306	SRR15393085	4181	G	T	0,996888	2021-07-29	United States
ORF1ab_2046_L	ORF1ab	2046	SRR15393085	6402	C	T	0,836004	2021-07-29	United States
ORF1ab_2287_S	ORF1ab	2287	SRR15393085	7124	C	T	0,997242	2021-07-29	United States
ORF1ab_2355_S	ORF1ab	2355	SRR15393085	7328	G	T	0,213957	2021-07-29	United States
ORF1ab_2855_V	ORF1ab	2855	SRR15393085	8829	C	T	0,993986	2021-07-29	United States
ORF1ab_2930_L	ORF1ab	2930	SRR15393085	9053	G	T	0,991025	2021-07-29	United States
ORF1ab_3255_I	ORF1ab	3255	SRR15393085	10029	C	T	0,258836	2021-07-29	United States
ORF1ab_3646_A	ORF1ab	3646	SRR15393085	11201	A	G	0,944264	2021-07-29	United States
ORF1ab_314_L	ORF1ab	314	SRR15393085	14408	C	T	0,377171	2021-07-29	United States
ORF1ab_662_S	ORF1ab	662	SRR15393085	15451	G	A	0,84099	2021-07-29	United States
ORF1ab_1000_L	ORF1ab	1000	SRR15393085	16466	C	T	0,999446	2021-07-29	United States
ORF1ab_1847_S	ORF1ab	1847	SRR15393085	19006	G	T	0,994791	2021-07-29	United States
ORF1ab_1918_V	ORF1ab	1918	SRR15393085	19220	C	T	0,99644	2021-07-29	United States
S_19_R	S	19	SRR15393085	21618	C	G	0,885064	2021-07-29	United States
S_95_I	S	95	SRR15393085	21846	C	T	0,999445	2021-07-29	United States
S_142_D	S	142	SRR15393085	21987	G	A	0,999622	2021-07-29	United States
S_156_NA	S	156	SRR15393085	22028	G	-AGTTCA	0,99804	2021-07-29	United States
S_452_R	S	452	SRR15393085	22917	T	G	0,99955	2021-07-29	United States
S_478_K	S	478	SRR15393085	22995	C	A	0,626818	2021-07-29	United States
S_614_G	S	614	SRR15393085	23403	A	G	0,999783	2021-07-29	United States
S_681_R	S	681	SRR15393085	23604	C	G	0,999598	2021-07-29	United States
S_950_N	S	950	SRR15393085	24410	G	A	0,999686	2021-07-29	United States
ORF3a_26_L	ORF3a	26	SRR15393085	25469	C	T	0,999703	2021-07-29	United States
M_82_T	M	82	SRR15393085	26767	T	C	0,992794	2021-07-29	United States
ORF7a_82_A	ORF7a	82	SRR15393085	27638	T	C	0,999677	2021-07-29	United States
ORF7a_120_I	ORF7a	120	SRR15393085	27752	C	T	0,999568	2021-07-29	United States
ORF7b_40_I	ORF7b	40	SRR15393085	27874	C	T	0,731108	2021-07-29	United States
ORF8_118_NA	ORF8	118	SRR15393085	28247	A	-GATTTC	0,997245	2021-07-29	United States
ORF1ab_261_N	ORF1ab	261	SRR15393086	1048	G	T	0,992786	2021-07-29	United States
ORF1ab_1306_S	ORF1ab	1306	SRR15393086	4181	G	T	0,99893	2021-07-29	United States
ORF1ab_1405_N	ORF1ab	1405	SRR15393086	4480	A	T	0,182381	2021-07-29	United States
ORF1ab_2046_L	ORF1ab	2046	SRR15393086	6402	C	T	0,867282	2021-07-29	United States
ORF1ab_2287_S	ORF1ab	2287	SRR15393086	7124	C	T	0,999311	2021-07-29	United States
ORF1ab_2355_S	ORF1ab	2355	SRR15393086	7328	G	T	0,186981	2021-07-29	United States
ORF1ab_2930_L	ORF1ab	2930	SRR15393086	9053	G	T	0,997138	2021-07-29	United States
ORF1ab_3255_I	ORF1ab	3255	SRR15393086	10029	C	T	0,233516	2021-07-29	United States
ORF1ab_3646_A	ORF1ab	3646	SRR15393086	11201	A	G	0,942872	2021-07-29	United States
ORF1ab_3718_I	ORF1ab	3718	SRR15393086	11417	G	A	0,989615	2021-07-29	United States
ORF1ab_314_L	ORF1ab	314	SRR15393086	14408	C	T	0,428414	2021-07-29	United States
ORF1ab_602_S	ORF1ab	602	SRR15393086	15272	A	G	0,989893	2021-07-29	United States
ORF1ab_662_S	ORF1ab	662	SRR15393086	15451	G	A	0,84122	2021-07-29	United States
ORF1ab_1000_L	ORF1ab	1000	SRR15393086	16466	C	T	0,999581	2021-07-29	United States
ORF1ab_1918_V	ORF1ab	1918	SRR15393086	19220	C	T	0,998047	2021-07-29	United States
ORF1ab_2341_F	ORF1ab	2341	SRR15393086	20489	G	T	0,989984	2021-07-29	United States
S_19_R	S	19	SRR15393086	21618	C	G	0,784796	2021-07-29	United States
S_142_D	S	142	SRR15393086	21987	G	A	1	2021-07-29	United States
S_156_NA	S	156	SRR15393086	22028	G	-AGTTCA	0,998689	2021-07-29	United States
S_452_R	S	452	SRR15393086	22917	T	G	0,998214	2021-07-29	United States
S_478_K	S	478	SRR15393086	22995	C	A	0,544559	2021-07-29	United States
S_614_G	S	614	SRR15393086	23403	A	G	1	2021-07-29	United States
S_681_R	S	681	SRR15393086	23604	C	G	0,9998	2021-07-29	United States
S_950_N	S	950	SRR15393086	24410	G	A	0,99967	2021-07-29	United States
ORF3a_26_L	ORF3a	26	SRR15393086	25469	C	T	0,999659	2021-07-29	United States
M_82_T	M	82	SRR15393086	26767	T	C	0,99506	2021-07-29	United States
ORF7a_45_S	ORF7a	45	SRR15393086	27526	C	T	0,989053	2021-07-29	United States
ORF7a_45_L	ORF7a	45	SRR15393086	27527	C	T	0,988651	2021-07-29	United States
ORF7a_82_A	ORF7a	82	SRR15393086	27638	T	C	0,999842	2021-07-29	United States
ORF7a_120_I	ORF7a	120	SRR15393086	27752	C	T	1	2021-07-29	United States
ORF7b_40_I	ORF7b	40	SRR15393086	27874	C	T	0,777924	2021-07-29	United States
ORF8_118_NA	ORF8	118	SRR15393086	28247	A	-GATTTC	0,997631	2021-07-29	United States
N_63_G	N	63	SRR15393086	28461	A	G	0,999572	2021-07-29	United States
N_203_M	N	203	SRR15393086	28881	G	T	0,999723	2021-07-29	United States
N_215_C	N	215	SRR15393086	28916	G	T	0,994691	2021-07-29	United States
N_377_Y	N	377	SRR15393086	29402	G	T	0,99985	2021-07-29	United States
ORF1ab_1306_S	ORF1ab	1306	SRR15393089	4181	G	T	0,999531	2021-07-26	United States
ORF1ab_2046_L	ORF1ab	2046	SRR15393089	6402	C	T	0,759154	2021-07-26	United States
ORF1ab_2287_S	ORF1ab	2287	SRR15393089	7124	C	T	0,999633	2021-07-26	United States
ORF1ab_2355_S	ORF1ab	2355	SRR15393089	7328	G	T	0,231379	2021-07-26	United States
ORF1ab_2930_L	ORF1ab	2930	SRR15393089	9053	G	T	0,998653	2021-07-26	United States
ORF1ab_3255_I	ORF1ab	3255	SRR15393089	10029	C	T	0,179664	2021-07-26	United States
ORF1ab_3646_A	ORF1ab	3646	SRR15393089	11201	A	G	0,958578	2021-07-26	United States
ORF1ab_183_V	ORF1ab	183	SRR15393089	14014	T	G	0,994725	2021-07-26	United States
ORF1ab_314_L	ORF1ab	314	SRR15393089	14408	C	T	0,316329	2021-07-26	United States
ORF1ab_662_S	ORF1ab	662	SRR15393089	15451	G	A	0,802568	2021-07-26	United States
ORF1ab_1000_L	ORF1ab	1000	SRR15393089	16466	C	T	0,999757	2021-07-26	United States
ORF1ab_1918_V	ORF1ab	1918	SRR15393089	19220	C	T	0,999361	2021-07-26	United States
ORF1ab_2154_F	ORF1ab	2154	SRR15393089	19928	C	T	0,994225	2021-07-26	United States
S_19_R	S	19	SRR15393089	21618	C	G	0,800258	2021-07-26	United States
S_142_D	S	142	SRR15393089	21987	G	A	0,999852	2021-07-26	United States
S_156_NA	S	156	SRR15393089	22028	G	-AGTTCA	0,997047	2021-07-26	United States
S_452_R	S	452	SRR15393089	22917	T	G	0,999465	2021-07-26	United States
S_478_K	S	478	SRR15393089	22995	C	A	0,612707	2021-07-26	United States
S_614_G	S	614	SRR15393089	23403	A	G	0,99993	2021-07-26	United States
S_681_R	S	681	SRR15393089	23604	C	G	0,999527	2021-07-26	United States
S_950_N	S	950	SRR15393089	24410	G	A	0,999554	2021-07-26	United States
ORF3a_26_L	ORF3a	26	SRR15393089	25469	C	T	0,999677	2021-07-26	United States
M_82_T	M	82	SRR15393089	26767	T	C	0,994361	2021-07-26	United States
ORF7a_82_A	ORF7a	82	SRR15393089	27638	T	C	0,999756	2021-07-26	United States
ORF7a_120_I	ORF7a	120	SRR15393089	27752	C	T	0,999776	2021-07-26	United States
ORF7b_40_I	ORF7b	40	SRR15393089	27874	C	T	0,771752	2021-07-26	United States
ORF8_118_NA	ORF8	118	SRR15393089	28247	A	-GATTTC	0,99748	2021-07-26	United States
N_16_M	N	16	SRR15393089	28320	C	T	0,993808	2021-07-26	United States
N_63_G	N	63	SRR15393089	28461	A	G	0,999687	2021-07-26	United States
N_203_M	N	203	SRR15393089	28881	G	T	0,999316	2021-07-26	United States
N_215_C	N	215	SRR15393089	28916	G	T	0,998469	2021-07-26	United States
N_377_Y	N	377	SRR15393089	29402	G	T	0,99967	2021-07-26	United States
ORF1ab_1306_S	ORF1ab	1306	SRR15393090	4181	G	T	0,859287	2021-07-29	United States
ORF1ab_2046_L	ORF1ab	2046	SRR15393090	6402	C	T	0,726141	2021-07-29	United States
ORF1ab_2287_S	ORF1ab	2287	SRR15393090	7124	C	T	0,912752	2021-07-29	United States
ORF1ab_2930_L	ORF1ab	2930	SRR15393090	9053	G	T	0,729064	2021-07-29	United States
ORF1ab_3209_V	ORF1ab	3209	SRR15393090	9891	C	T	0,133069	2021-07-29	United States
ORF1ab_3255_I	ORF1ab	3255	SRR15393090	10029	C	T	0,190931	2021-07-29	United States
ORF1ab_3571_V	ORF1ab	3571	SRR15393090	10977	C	T	0,834375	2021-07-29	United States
ORF1ab_3646_A	ORF1ab	3646	SRR15393090	11201	A	G	0,807137	2021-07-29	United States
ORF1ab_3718_A	ORF1ab	3718	SRR15393090	11418	T	C	0,0783699	2021-07-29	United States
ORF1ab_4108_S	ORF1ab	4108	SRR15393090	12588	T	G	0,804118	2021-07-29	United States
ORF1ab_314_L	ORF1ab	314	SRR15393090	14408	C	T	0,365912	2021-07-29	United States
ORF1ab_662_S	ORF1ab	662	SRR15393090	15451	G	A	0,803695	2021-07-29	United States
ORF1ab_701_I	ORF1ab	701	SRR15393090	15569	C	T	0,839394	2021-07-29	United States
ORF1ab_1000_L	ORF1ab	1000	SRR15393090	16466	C	T	1	2021-07-29	United States
ORF1ab_1918_V	ORF1ab	1918	SRR15393090	19220	C	T	0,857915	2021-07-29	United States
S_19_R	S	19	SRR15393090	21618	C	G	0,736018	2021-07-29	United States
S_142_D	S	142	SRR15393090	21987	G	A	1	2021-07-29	United States
S_156_NA	S	156	SRR15393090	22028	G	-AGTTCA	0,991489	2021-07-29	United States
S_222_V	S	222	SRR15393090	22227	C	T	0,0707965	2021-07-29	United States
S_289_I	S	289	SRR15393090	22427	G	A	0,0769231	2021-07-29	United States
S_452_R	S	452	SRR15393090	22917	T	G	1	2021-07-29	United States
S_478_K	S	478	SRR15393090	22995	C	A	0,556364	2021-07-29	United States
S_614_G	S	614	SRR15393090	23403	A	G	1	2021-07-29	United States
S_681_R	S	681	SRR15393090	23604	C	G	1	2021-07-29	United States
S_950_N	S	950	SRR15393090	24410	G	A	1	2021-07-29	United States
ORF3a_26_L	ORF3a	26	SRR15393090	25469	C	T	1	2021-07-29	United States
M_82_T	M	82	SRR15393090	26767	T	C	0,9875	2021-07-29	United States
ORF7a_82_A	ORF7a	82	SRR15393090	27638	T	C	1	2021-07-29	United States
ORF7a_120_I	ORF7a	120	SRR15393090	27752	C	T	1	2021-07-29	United States
ORF7b_40_I	ORF7b	40	SRR15393090	27874	C	T	0,657986	2021-07-29	United States
ORF8_118_NA	ORF8	118	SRR15393090	28247	A	-GATTTC	0,999736	2021-07-29	United States
N_18_V	N	18	SRR15393090	28326	G	T	0,125	2021-07-29	United States
N_63_G	N	63	SRR15393090	28461	A	G	0,997587	2021-07-29	United States
N_203_M	N	203	SRR15393090	28881	G	T	0,998701	2021-07-29	United States
N_215_C	N	215	SRR15393090	28916	G	T	0,904215	2021-07-29	United States
N_377_Y	N	377	SRR15393090	29402	G	T	0,99863	2021-07-29	United States
N_384_H	N	384	SRR15393090	29425	G	T	0,735499	2021-07-29	United States
ORF1ab_1306_S	ORF1ab	1306	SRR15393092	4181	G	T	0,990994	2021-07-29	United States
ORF1ab_2046_L	ORF1ab	2046	SRR15393092	6402	C	T	0,784583	2021-07-29	United States
ORF1ab_2165_W	ORF1ab	2165	SRR15393092	6760	T	G	0,989354	2021-07-29	United States
ORF1ab_2287_S	ORF1ab	2287	SRR15393092	7124	C	T	0,992978	2021-07-29	United States
ORF1ab_2355_S	ORF1ab	2355	SRR15393092	7328	G	T	0,248337	2021-07-29	United States
ORF1ab_2900_L	ORF1ab	2900	SRR15393092	8964	C	T	0,984569	2021-07-29	United States
ORF1ab_2930_L	ORF1ab	2930	SRR15393092	9053	G	T	0,984528	2021-07-29	United States
ORF1ab_3255_I	ORF1ab	3255	SRR15393092	10029	C	T	0,296515	2021-07-29	United States
ORF1ab_3646_A	ORF1ab	3646	SRR15393092	11201	A	G	0,915099	2021-07-29	United States
ORF1ab_3731_V	ORF1ab	3731	SRR15393092	11456	A	G	0,991477	2021-07-29	United States
ORF1ab_314_L	ORF1ab	314	SRR15393092	14408	C	T	0,336275	2021-07-29	United States
ORF1ab_662_S	ORF1ab	662	SRR15393092	15451	G	A	0,760015	2021-07-29	United States
ORF1ab_1000_L	ORF1ab	1000	SRR15393092	16466	C	T	0,999825	2021-07-29	United States
ORF1ab_1918_V	ORF1ab	1918	SRR15393092	19220	C	T	0,993362	2021-07-29	United States
ORF1ab_2070_H	ORF1ab	2070	SRR15393092	19677	G	T	0,819086	2021-07-29	United States
S_19_R	S	19	SRR15393092	21618	C	G	0,689401	2021-07-29	United States
S_142_D	S	142	SRR15393092	21987	G	A	1	2021-07-29	United States
S_156_NA	S	156	SRR15393092	22028	G	-AGTTCA	0,998964	2021-07-29	United States
S_452_R	S	452	SRR15393092	22917	T	G	0,998703	2021-07-29	United States
S_478_K	S	478	SRR15393092	22995	C	A	0,651338	2021-07-29	United States
S_614_G	S	614	SRR15393092	23403	A	G	1	2021-07-29	United States
S_681_R	S	681	SRR15393092	23604	C	G	1	2021-07-29	United States
S_950_N	S	950	SRR15393092	24410	G	A	0,999614	2021-07-29	United States
ORF3a_26_L	ORF3a	26	SRR15393092	25469	C	T	0,999516	2021-07-29	United States
M_82_T	M	82	SRR15393092	26767	T	C	0,993483	2021-07-29	United States
ORF7a_82_A	ORF7a	82	SRR15393092	27638	T	C	1	2021-07-29	United States
ORF7a_120_I	ORF7a	120	SRR15393092	27752	C	T	1	2021-07-29	United States
ORF7b_40_I	ORF7b	40	SRR15393092	27874	C	T	0,67865	2021-07-29	United States
ORF8_118_NA	ORF8	118	SRR15393092	28247	A	-GATTTC	0,997878	2021-07-29	United States
N_63_G	N	63	SRR15393092	28461	A	G	1	2021-07-29	United States
N_203_M	N	203	SRR15393092	28881	G	T	0,99948	2021-07-29	United States
N_215_C	N	215	SRR15393092	28916	G	T	0,985806	2021-07-29	United States
N_377_Y	N	377	SRR15393092	29402	G	T	1	2021-07-29	United States
ORF1ab_640_D	ORF1ab	640	SRR15393094	2185	G	T	0,864889	2021-07-29	United States
ORF1ab_1466_R	ORF1ab	1466	SRR15393094	4662	T	G	0,175281	2021-07-29	United States
ORF1ab_1640_L	ORF1ab	1640	SRR15393094	5184	C	T	0,931976	2021-07-29	United States
ORF1ab_2355_S	ORF1ab	2355	SRR15393094	7328	G	T	0,224801	2021-07-29	United States
ORF1ab_3209_V	ORF1ab	3209	SRR15393094	9891	C	T	0,994624	2021-07-29	United States
ORF1ab_3718_A	ORF1ab	3718	SRR15393094	11418	T	C	0,991952	2021-07-29	United States
ORF1ab_3750_I	ORF1ab	3750	SRR15393094	11514	C	T	0,974584	2021-07-29	United States
ORF1ab_314_L	ORF1ab	314	SRR15393094	14408	C	T	0,342364	2021-07-29	United States
ORF1ab_662_S	ORF1ab	662	SRR15393094	15451	G	A	0,781037	2021-07-29	United States
ORF1ab_1000_L	ORF1ab	1000	SRR15393094	16466	C	T	0,999703	2021-07-29	United States
S_19_R	S	19	SRR15393094	21618	C	G	0,758487	2021-07-29	United States
S_142_D	S	142	SRR15393094	21987	G	A	0,999859	2021-07-29	United States
S_156_NA	S	156	SRR15393094	22028	G	-AGTTCA	0,999148	2021-07-29	United States
S_222_V	S	222	SRR15393094	22227	C	T	0,996123	2021-07-29	United States
S_452_R	S	452	SRR15393094	22917	T	G	0,99961	2021-07-29	United States
S_478_K	S	478	SRR15393094	22995	C	A	0,620942	2021-07-29	United States
S_614_G	S	614	SRR15393094	23403	A	G	0,999729	2021-07-29	United States
S_681_R	S	681	SRR15393094	23604	C	G	0,99979	2021-07-29	United States
S_950_N	S	950	SRR15393094	24410	G	A	0,999778	2021-07-29	United States
ORF3a_26_L	ORF3a	26	SRR15393094	25469	C	T	0,999792	2021-07-29	United States
M_82_T	M	82	SRR15393094	26767	T	C	0,994043	2021-07-29	United States
ORF7a_82_A	ORF7a	82	SRR15393094	27638	T	C	0,999854	2021-07-29	United States
ORF7a_120_I	ORF7a	120	SRR15393094	27752	C	T	0,999806	2021-07-29	United States
ORF8_118_NA	ORF8	118	SRR15393094	28247	A	-GATTTC	0,998161	2021-07-29	United States
N_63_G	N	63	SRR15393094	28461	A	G	0,999439	2021-07-29	United States
N_203_M	N	203	SRR15393094	28881	G	T	0,999665	2021-07-29	United States
N_377_Y	N	377	SRR15393094	29402	G	T	0,999737	2021-07-29	United States
ORF1ab_1306_S	ORF1ab	1306	SRR15393099	4181	G	T	0,998151	2021-07-29	United States
ORF1ab_2046_L	ORF1ab	2046	SRR15393099	6402	C	T	0,682294	2021-07-29	United States
ORF1ab_2276_I	ORF1ab	2276	SRR15393099	7091	G	A	0,983664	2021-07-29	United States
ORF1ab_2287_S	ORF1ab	2287	SRR15393099	7124	C	T	0,997917	2021-07-29	United States
ORF1ab_2355_S	ORF1ab	2355	SRR15393099	7328	G	T	0,183801	2021-07-29	United States
ORF1ab_2554_V	ORF1ab	2554	SRR15393099	7926	C	T	0,987326	2021-07-29	United States
ORF1ab_2930_L	ORF1ab	2930	SRR15393099	9053	G	T	0,994212	2021-07-29	United States
ORF1ab_3255_I	ORF1ab	3255	SRR15393099	10029	C	T	0,3294	2021-07-29	United States
ORF1ab_3646_A	ORF1ab	3646	SRR15393099	11201	A	G	0,910109	2021-07-29	United States
ORF1ab_183_V	ORF1ab	183	SRR15393099	14014	T	G	0,980711	2021-07-29	United States
ORF1ab_314_L	ORF1ab	314	SRR15393099	14408	C	T	0,304217	2021-07-29	United States
ORF1ab_662_S	ORF1ab	662	SRR15393099	15451	G	A	0,757901	2021-07-29	United States
ORF1ab_1000_L	ORF1ab	1000	SRR15393099	16466	C	T	1	2021-07-29	United States
ORF1ab_1918_V	ORF1ab	1918	SRR15393099	19220	C	T	0,997914	2021-07-29	United States
S_19_R	S	19	SRR15393099	21618	C	G	0,731054	2021-07-29	United States
S_142_D	S	142	SRR15393099	21987	G	A	1	2021-07-29	United States
S_156_NA	S	156	SRR15393099	22028	G	-AGTTCA	0,998217	2021-07-29	United States
S_452_R	S	452	SRR15393099	22917	T	G	1	2021-07-29	United States
S_478_K	S	478	SRR15393099	22995	C	A	0,722589	2021-07-29	United States
S_614_G	S	614	SRR15393099	23403	A	G	0,999508	2021-07-29	United States
S_681_R	S	681	SRR15393099	23604	C	G	0,999888	2021-07-29	United States
S_950_N	S	950	SRR15393099	24410	G	A	0,999912	2021-07-29	United States
ORF3a_26_L	ORF3a	26	SRR15393099	25469	C	T	0,999625	2021-07-29	United States
ORF3a_94_NA	ORF3a	94	SRR15393099	25673	T	+GGCGGGCGGACA	0,975415	2021-07-29	United States
M_82_T	M	82	SRR15393099	26767	T	C	0,992755	2021-07-29	United States
ORF7a_82_A	ORF7a	82	SRR15393099	27638	T	C	1	2021-07-29	United States
ORF7a_120_I	ORF7a	120	SRR15393099	27752	C	T	0,999552	2021-07-29	United States
ORF7b_40_I	ORF7b	40	SRR15393099	27874	C	T	0,614517	2021-07-29	United States
ORF8_118_NA	ORF8	118	SRR15393099	28247	A	-GATTTC	0,996916	2021-07-29	United States
N_63_G	N	63	SRR15393099	28461	A	G	0,999544	2021-07-29	United States
N_203_M	N	203	SRR15393099	28881	G	T	0,999484	2021-07-29	United States
N_215_C	N	215	SRR15393099	28916	G	T	0,997755	2021-07-29	United States
N_377_Y	N	377	SRR15393099	29402	G	T	0,999841	2021-07-29	United States
N_415_G	N	415	SRR15393099	29517	A	G	0,232527	2021-07-29	United States
ORF1ab_1306_S	ORF1ab	1306	SRR15393100	4181	G	T	0,997308	2021-07-27	United States
ORF1ab_2046_L	ORF1ab	2046	SRR15393100	6402	C	T	0,78076	2021-07-27	United States
ORF1ab_2079_S	ORF1ab	2079	SRR15393100	6500	C	T	0,995853	2021-07-27	United States
ORF1ab_2287_S	ORF1ab	2287	SRR15393100	7124	C	T	0,997251	2021-07-27	United States
ORF1ab_2355_S	ORF1ab	2355	SRR15393100	7328	G	T	0,232465	2021-07-27	United States
ORF1ab_2619_A	ORF1ab	2619	SRR15393100	8121	A	C	0,995177	2021-07-27	United States
ORF1ab_2930_L	ORF1ab	2930	SRR15393100	9053	G	T	0,992298	2021-07-27	United States
ORF1ab_3255_I	ORF1ab	3255	SRR15393100	10029	C	T	0,197352	2021-07-27	United States
ORF1ab_3646_A	ORF1ab	3646	SRR15393100	11201	A	G	0,965733	2021-07-27	United States
ORF1ab_3667_F	ORF1ab	3667	SRR15393100	11266	G	T	0,974607	2021-07-27	United States
ORF1ab_314_L	ORF1ab	314	SRR15393100	14408	C	T	0,342989	2021-07-27	United States
ORF1ab_662_S	ORF1ab	662	SRR15393100	15451	G	A	0,785669	2021-07-27	United States
ORF1ab_1000_L	ORF1ab	1000	SRR15393100	16466	C	T	0,99942	2021-07-27	United States
ORF1ab_1596_I	ORF1ab	1596	SRR15393100	18255	G	T	0,993899	2021-07-27	United States
ORF1ab_1918_V	ORF1ab	1918	SRR15393100	19220	C	T	0,997241	2021-07-27	United States
ORF1ab_2579_N	ORF1ab	2579	SRR15393100	21204	G	T	0,997247	2021-07-27	United States
S_19_R	S	19	SRR15393100	21618	C	G	0,765227	2021-07-27	United States
S_95_I	S	95	SRR15393100	21846	C	T	0,996867	2021-07-27	United States
S_142_D	S	142	SRR15393100	21987	G	A	0,999659	2021-07-27	United States
S_156_NA	S	156	SRR15393100	22028	G	-AGTTCA	0,998122	2021-07-27	United States
S_452_R	S	452	SRR15393100	22917	T	G	0,998871	2021-07-27	United States
S_478_K	S	478	SRR15393100	22995	C	A	0,642225	2021-07-27	United States
S_614_G	S	614	SRR15393100	23403	A	G	0,999664	2021-07-27	United States
S_655_Y	S	655	SRR15393100	23525	C	T	0,993036	2021-07-27	United States
S_681_R	S	681	SRR15393100	23604	C	G	0,999252	2021-07-27	United States
S_950_N	S	950	SRR15393100	24410	G	A	0,999267	2021-07-27	United States
ORF3a_26_L	ORF3a	26	SRR15393100	25469	C	T	0,999565	2021-07-27	United States
M_82_T	M	82	SRR15393100	26767	T	C	0,994066	2021-07-27	United States
ORF7a_14_I	ORF7a	14	SRR15393100	27434	C	T	0,994112	2021-07-27	United States
ORF7a_82_A	ORF7a	82	SRR15393100	27638	T	C	0,999236	2021-07-27	United States
ORF7a_120_I	ORF7a	120	SRR15393100	27752	C	T	0,954545	2021-07-27	United States
ORF7b_40_I	ORF7b	40	SRR15393100	27874	C	T	0,253639	2021-07-27	United States
ORF8_118_NA	ORF8	118	SRR15393100	28247	A	-GATTTC	0,997321	2021-07-27	United States
N_63_G	N	63	SRR15393100	28461	A	G	0,999233	2021-07-27	United States
N_203_M	N	203	SRR15393100	28881	G	T	0,9992	2021-07-27	United States
N_215_C	N	215	SRR15393100	28916	G	T	0,995217	2021-07-27	United States
N_377_Y	N	377	SRR15393100	29402	G	T	0,999357	2021-07-27	United States
ORF1ab_309_L	ORF1ab	309	SRR15393102	1191	C	T	0,628797	2021-07-27	United States
ORF1ab_1640_L	ORF1ab	1640	SRR15393102	5184	C	T	0,896126	2021-07-27	United States
ORF1ab_1874_I	ORF1ab	1874	SRR15393102	5886	C	T	0,993269	2021-07-27	United States
ORF1ab_2355_S	ORF1ab	2355	SRR15393102	7328	G	T	0,26696	2021-07-27	United States
ORF1ab_3209_V	ORF1ab	3209	SRR15393102	9891	C	T	0,994143	2021-07-27	United States
ORF1ab_3718_A	ORF1ab	3718	SRR15393102	11418	T	C	0,993854	2021-07-27	United States
ORF1ab_314_L	ORF1ab	314	SRR15393102	14408	C	T	0,622987	2021-07-27	United States
ORF1ab_662_S	ORF1ab	662	SRR15393102	15451	G	A	0,8173	2021-07-27	United States
ORF1ab_1000_L	ORF1ab	1000	SRR15393102	16466	C	T	0,999103	2021-07-27	United States
ORF1ab_1570_L	ORF1ab	1570	SRR15393102	18176	C	T	0,992447	2021-07-27	United States
ORF1ab_1898_F	ORF1ab	1898	SRR15393102	19160	C	T	0,992215	2021-07-27	United States
S_19_R	S	19	SRR15393102	21618	C	G	0,790765	2021-07-27	United States
S_142_D	S	142	SRR15393102	21987	G	A	0,999555	2021-07-27	United States
S_156_NA	S	156	SRR15393102	22028	G	-AGTTCA	0,99866	2021-07-27	United States
S_452_R	S	452	SRR15393102	22917	T	G	0,999417	2021-07-27	United States
S_478_K	S	478	SRR15393102	22995	C	A	0,558462	2021-07-27	United States
S_614_G	S	614	SRR15393102	23403	A	G	0,99973	2021-07-27	United States
S_681_R	S	681	SRR15393102	23604	C	G	0,999634	2021-07-27	United States
S_950_N	S	950	SRR15393102	24410	G	A	0,999697	2021-07-27	United States
ORF3a_26_L	ORF3a	26	SRR15393102	25469	C	T	0,999617	2021-07-27	United States
M_82_T	M	82	SRR15393102	26767	T	C	0,992248	2021-07-27	United States
ORF7a_82_A	ORF7a	82	SRR15393102	27638	T	C	0,999455	2021-07-27	United States
ORF7a_116_F	ORF7a	116	SRR15393102	27739	C	T	0,99558	2021-07-27	United States
ORF7a_120_I	ORF7a	120	SRR15393102	27752	C	T	0,999805	2021-07-27	United States
ORF8_118_NA	ORF8	118	SRR15393102	28247	A	-GATTTC	0,997298	2021-07-27	United States
N_63_G	N	63	SRR15393102	28461	A	G	0,999508	2021-07-27	United States
N_203_M	N	203	SRR15393102	28881	G	T	0,999828	2021-07-27	United States
N_377_Y	N	377	SRR15393102	29402	G	T	0,999591	2021-07-27	United States
ORF1ab_261_N	ORF1ab	261	SRR15393105	1048	G	T	0,994228	2021-07-26	United States
ORF1ab_1306_S	ORF1ab	1306	SRR15393105	4181	G	T	0,99849	2021-07-26	United States
ORF1ab_2046_L	ORF1ab	2046	SRR15393105	6402	C	T	0,793171	2021-07-26	United States
ORF1ab_2287_S	ORF1ab	2287	SRR15393105	7124	C	T	0,99905	2021-07-26	United States
ORF1ab_2355_S	ORF1ab	2355	SRR15393105	7328	G	T	0,175242	2021-07-26	United States
ORF1ab_2930_L	ORF1ab	2930	SRR15393105	9053	G	T	0,996594	2021-07-26	United States
ORF1ab_3255_I	ORF1ab	3255	SRR15393105	10029	C	T	0,169693	2021-07-26	United States
ORF1ab_3646_A	ORF1ab	3646	SRR15393105	11201	A	G	0,968822	2021-07-26	United States
ORF1ab_314_L	ORF1ab	314	SRR15393105	14408	C	T	0,337023	2021-07-26	United States
ORF1ab_662_S	ORF1ab	662	SRR15393105	15451	G	A	0,803155	2021-07-26	United States
ORF1ab_1000_L	ORF1ab	1000	SRR15393105	16466	C	T	0,999444	2021-07-26	United States
ORF1ab_1918_V	ORF1ab	1918	SRR15393105	19220	C	T	0,998596	2021-07-26	United States
ORF1ab_2666_E	ORF1ab	2666	SRR15393105	21465	T	G	1	2021-07-26	United States
S_19_R	S	19	SRR15393105	21618	C	G	0,791475	2021-07-26	United States
S_142_D	S	142	SRR15393105	21987	G	A	0,999596	2021-07-26	United States
S_156_NA	S	156	SRR15393105	22028	G	-AGTTCA	0,996901	2021-07-26	United States
S_452_R	S	452	SRR15393105	22917	T	G	0,998608	2021-07-26	United States
S_478_K	S	478	SRR15393105	22995	C	A	0,619523	2021-07-26	United States
S_614_G	S	614	SRR15393105	23403	A	G	0,999825	2021-07-26	United States
S_681_R	S	681	SRR15393105	23604	C	G	0,999336	2021-07-26	United States
S_879_S	S	879	SRR15393105	24197	G	T	0,991854	2021-07-26	United States
S_950_N	S	950	SRR15393105	24410	G	A	0,999669	2021-07-26	United States
S_1231_A	S	1231	SRR15393105	25253	A	G	0,993661	2021-07-26	United States
ORF3a_26_L	ORF3a	26	SRR15393105	25469	C	T	0,999397	2021-07-26	United States
M_82_T	M	82	SRR15393105	26767	T	C	0,994019	2021-07-26	United States
ORF7a_13_T	ORF7a	13	SRR15393105	27430	G	A	0,873736	2021-07-26	United States
ORF7a_61_I	ORF7a	61	SRR15393105	27575	C	T	0,104449	2021-07-26	United States
ORF7a_82_A	ORF7a	82	SRR15393105	27638	T	C	0,999127	2021-07-26	United States
ORF7a_120_I	ORF7a	120	SRR15393105	27752	C	T	0,99963	2021-07-26	United States
ORF7b_40_I	ORF7b	40	SRR15393105	27874	C	T	0,741525	2021-07-26	United States
ORF8_118_NA	ORF8	118	SRR15393105	28247	A	-GATTTC	0,997409	2021-07-26	United States
N_63_G	N	63	SRR15393105	28461	A	G	0,99939	2021-07-26	United States
N_203_M	N	203	SRR15393105	28881	G	T	0,999602	2021-07-26	United States
N_215_C	N	215	SRR15393105	28916	G	T	0,997731	2021-07-26	United States
N_377_Y	N	377	SRR15393105	29402	G	T	0,999302	2021-07-26	United States
ORF1ab_339_V	ORF1ab	339	SRR15393107	1281	C	T	0,996754	2021-07-26	United States
ORF1ab_1306_S	ORF1ab	1306	SRR15393107	4181	G	T	0,999057	2021-07-26	United States
ORF1ab_1352_V	ORF1ab	1352	SRR15393107	4320	C	T	0,0938302	2021-07-26	United States
ORF1ab_2046_L	ORF1ab	2046	SRR15393107	6402	C	T	0,327144	2021-07-26	United States
ORF1ab_2287_S	ORF1ab	2287	SRR15393107	7124	C	T	0,999165	2021-07-26	United States
ORF1ab_2355_S	ORF1ab	2355	SRR15393107	7328	G	T	0,186924	2021-07-26	United States
ORF1ab_2930_L	ORF1ab	2930	SRR15393107	9053	G	T	0,998526	2021-07-26	United States
ORF1ab_3255_I	ORF1ab	3255	SRR15393107	10029	C	T	0,25038	2021-07-26	United States
ORF1ab_3646_A	ORF1ab	3646	SRR15393107	11201	A	G	0,957936	2021-07-26	United States
ORF1ab_4179_K	ORF1ab	4179	SRR15393107	12801	G	A	0,997693	2021-07-26	United States
ORF1ab_314_L	ORF1ab	314	SRR15393107	14408	C	T	0,253072	2021-07-26	United States
ORF1ab_662_S	ORF1ab	662	SRR15393107	15451	G	A	0,675219	2021-07-26	United States
ORF1ab_1000_L	ORF1ab	1000	SRR15393107	16466	C	T	0,999644	2021-07-26	United States
ORF1ab_1918_V	ORF1ab	1918	SRR15393107	19220	C	T	0,99891	2021-07-26	United States
S_19_R	S	19	SRR15393107	21618	C	G	0,697857	2021-07-26	United States
S_142_D	S	142	SRR15393107	21987	G	A	0,999788	2021-07-26	United States
S_156_NA	S	156	SRR15393107	22028	G	-AGTTCA	0,996712	2021-07-26	United States
S_452_R	S	452	SRR15393107	22917	T	G	0,999563	2021-07-26	United States
S_478_K	S	478	SRR15393107	22995	C	A	0,864919	2021-07-26	United States
S_614_G	S	614	SRR15393107	23403	A	G	0,999685	2021-07-26	United States
S_681_R	S	681	SRR15393107	23604	C	G	0,999872	2021-07-26	United States
S_950_N	S	950	SRR15393107	24410	G	A	0,999813	2021-07-26	United States
ORF3a_26_L	ORF3a	26	SRR15393107	25469	C	T	0,999769	2021-07-26	United States
ORF3a_239_Q	ORF3a	239	SRR15393107	26107	G	C	0,646477	2021-07-26	United States
M_82_T	M	82	SRR15393107	26767	T	C	0,994698	2021-07-26	United States
ORF7a_82_A	ORF7a	82	SRR15393107	27638	T	C	0,998964	2021-07-26	United States
ORF7a_120_I	ORF7a	120	SRR15393107	27752	C	T	0,999559	2021-07-26	United States
ORF7b_40_I	ORF7b	40	SRR15393107	27874	C	T	0,589901	2021-07-26	United States
ORF8_118_NA	ORF8	118	SRR15393107	28247	A	-GATTTC	0,997749	2021-07-26	United States
N_63_G	N	63	SRR15393107	28461	A	G	0,9997	2021-07-26	United States
N_203_M	N	203	SRR15393107	28881	G	T	0,99967	2021-07-26	United States
N_215_C	N	215	SRR15393107	28916	G	T	0,998274	2021-07-26	United States
N_377_Y	N	377	SRR15393107	29402	G	T	0,999591	2021-07-26	United States
ORF1ab_1306_S	ORF1ab	1306	SRR15393108	4181	G	T	0,998642	2021-07-28	United States
ORF1ab_2046_L	ORF1ab	2046	SRR15393108	6402	C	T	0,641534	2021-07-28	United States
ORF1ab_2125_Y	ORF1ab	2125	SRR15393108	6638	C	T	0,99011	2021-07-28	United States
ORF1ab_2287_S	ORF1ab	2287	SRR15393108	7124	C	T	0,999386	2021-07-28	United States
ORF1ab_2355_S	ORF1ab	2355	SRR15393108	7328	G	T	0,0754074	2021-07-28	United States
ORF1ab_2554_V	ORF1ab	2554	SRR15393108	7926	C	T	0,996641	2021-07-28	United States
ORF1ab_2930_L	ORF1ab	2930	SRR15393108	9053	G	T	0,998195	2021-07-28	United States
ORF1ab_3255_I	ORF1ab	3255	SRR15393108	10029	C	T	0,21265	2021-07-28	United States
ORF1ab_3646_A	ORF1ab	3646	SRR15393108	11201	A	G	0,948804	2021-07-28	United States
ORF1ab_3862_I	ORF1ab	3862	SRR15393108	11851	G	T	0,0773192	2021-07-28	United States
ORF1ab_183_V	ORF1ab	183	SRR15393108	14014	T	G	0,997992	2021-07-28	United States
ORF1ab_314_L	ORF1ab	314	SRR15393108	14408	C	T	0,295756	2021-07-28	United States
ORF1ab_662_S	ORF1ab	662	SRR15393108	15451	G	A	0,817636	2021-07-28	United States
ORF1ab_1000_L	ORF1ab	1000	SRR15393108	16466	C	T	0,999599	2021-07-28	United States
ORF1ab_1087_Y	ORF1ab	1087	SRR15393108	16726	C	T	0,99808	2021-07-28	United States
ORF1ab_1918_V	ORF1ab	1918	SRR15393108	19220	C	T	0,999083	2021-07-28	United States
S_19_R	S	19	SRR15393108	21618	C	G	0,838414	2021-07-28	United States
S_142_D	S	142	SRR15393108	21987	G	A	1	2021-07-28	United States
S_156_NA	S	156	SRR15393108	22028	G	-AGTTCA	0,997654	2021-07-28	United States
S_452_R	S	452	SRR15393108	22917	T	G	0,998926	2021-07-28	United States
S_478_K	S	478	SRR15393108	22995	C	A	0,761765	2021-07-28	United States
S_614_G	S	614	SRR15393108	23403	A	G	0,999694	2021-07-28	United States
S_681_R	S	681	SRR15393108	23604	C	G	0,999429	2021-07-28	United States
S_683_W	S	683	SRR15393108	23609	C	T	0,0669326	2021-07-28	United States
S_950_N	S	950	SRR15393108	24410	G	A	0,999829	2021-07-28	United States
ORF3a_26_L	ORF3a	26	SRR15393108	25469	C	T	0,999819	2021-07-28	United States
M_82_T	M	82	SRR15393108	26767	T	C	0,992949	2021-07-28	United States
ORF7a_82_A	ORF7a	82	SRR15393108	27638	T	C	0,999613	2021-07-28	United States
ORF7a_120_I	ORF7a	120	SRR15393108	27752	C	T	0,999832	2021-07-28	United States
ORF7b_40_I	ORF7b	40	SRR15393108	27874	C	T	0,584583	2021-07-28	United States
ORF8_60_F	ORF8	60	SRR15393108	28073	G	T	0,478568	2021-07-28	United States
ORF8_118_NA	ORF8	118	SRR15393108	28247	A	-GATTTC	0,995664	2021-07-28	United States
N_63_G	N	63	SRR15393108	28461	A	G	0,999363	2021-07-28	United States
N_203_M	N	203	SRR15393108	28881	G	T	0,999501	2021-07-28	United States
N_215_C	N	215	SRR15393108	28916	G	T	0,998356	2021-07-28	United States
N_377_Y	N	377	SRR15393108	29402	G	T	0,999615	2021-07-28	United States
ORF1ab_519_S	ORF1ab	519	SRR15393109	1820	G	A	0,995376	2021-07-29	United States
ORF1ab_1306_S	ORF1ab	1306	SRR15393109	4181	G	T	0,998383	2021-07-29	United States
ORF1ab_2046_L	ORF1ab	2046	SRR15393109	6402	C	T	0,687699	2021-07-29	United States
ORF1ab_2287_S	ORF1ab	2287	SRR15393109	7124	C	T	0,998855	2021-07-29	United States
ORF1ab_2355_S	ORF1ab	2355	SRR15393109	7328	G	T	0,0741579	2021-07-29	United States
ORF1ab_2930_L	ORF1ab	2930	SRR15393109	9053	G	T	0,997372	2021-07-29	United States
ORF1ab_3255_I	ORF1ab	3255	SRR15393109	10029	C	T	0,211134	2021-07-29	United States
ORF1ab_3646_A	ORF1ab	3646	SRR15393109	11201	A	G	0,936871	2021-07-29	United States
ORF1ab_314_L	ORF1ab	314	SRR15393109	14408	C	T	0,329549	2021-07-29	United States
ORF1ab_662_S	ORF1ab	662	SRR15393109	15451	G	A	0,808191	2021-07-29	United States
ORF1ab_1000_L	ORF1ab	1000	SRR15393109	16466	C	T	0,999583	2021-07-29	United States
ORF1ab_1257_V	ORF1ab	1257	SRR15393109	17236	A	G	0,996324	2021-07-29	United States
ORF1ab_1658_F	ORF1ab	1658	SRR15393109	18440	C	T	0,995521	2021-07-29	United States
ORF1ab_1918_V	ORF1ab	1918	SRR15393109	19220	C	T	0,998417	2021-07-29	United States
S_19_R	S	19	SRR15393109	21618	C	G	0,82526	2021-07-29	United States
S_142_D	S	142	SRR15393109	21987	G	A	0,9999	2021-07-29	United States
S_156_NA	S	156	SRR15393109	22028	G	-AGTTCA	0,99606	2021-07-29	United States
S_452_R	S	452	SRR15393109	22917	T	G	0,999627	2021-07-29	United States
S_478_K	S	478	SRR15393109	22995	C	A	0,732376	2021-07-29	United States
S_614_G	S	614	SRR15393109	23403	A	G	0,999737	2021-07-29	United States
S_681_R	S	681	SRR15393109	23604	C	G	0,999567	2021-07-29	United States
S_950_N	S	950	SRR15393109	24410	G	A	0,999856	2021-07-29	United States
ORF3a_26_L	ORF3a	26	SRR15393109	25469	C	T	0,999808	2021-07-29	United States
M_82_T	M	82	SRR15393109	26767	T	C	0,992642	2021-07-29	United States
ORF7a_82_A	ORF7a	82	SRR15393109	27638	T	C	0,999762	2021-07-29	United States
ORF7a_120_I	ORF7a	120	SRR15393109	27752	C	T	0,999842	2021-07-29	United States
ORF7b_40_I	ORF7b	40	SRR15393109	27874	C	T	0,647486	2021-07-29	United States
ORF8_118_NA	ORF8	118	SRR15393109	28247	A	-GATTTC	0,997518	2021-07-29	United States
N_63_G	N	63	SRR15393109	28461	A	G	0,999656	2021-07-29	United States
N_203_M	N	203	SRR15393109	28881	G	T	0,999487	2021-07-29	United States
N_215_C	N	215	SRR15393109	28916	G	T	0,998577	2021-07-29	United States
N_377_Y	N	377	SRR15393109	29402	G	T	0,999587	2021-07-29	United States
ORF1ab_1306_S	ORF1ab	1306	SRR15393110	4181	G	T	0,998683	2021-07-29	United States
ORF1ab_2046_L	ORF1ab	2046	SRR15393110	6402	C	T	0,664804	2021-07-29	United States
ORF1ab_2287_S	ORF1ab	2287	SRR15393110	7124	C	T	0,999281	2021-07-29	United States
ORF1ab_2355_S	ORF1ab	2355	SRR15393110	7328	G	T	0,11029	2021-07-29	United States
ORF1ab_2554_V	ORF1ab	2554	SRR15393110	7926	C	T	0,997993	2021-07-29	United States
ORF1ab_2930_L	ORF1ab	2930	SRR15393110	9053	G	T	0,998357	2021-07-29	United States
ORF1ab_2961_V	ORF1ab	2961	SRR15393110	9146	A	G	0,994888	2021-07-29	United States
ORF1ab_3255_I	ORF1ab	3255	SRR15393110	10029	C	T	0,198132	2021-07-29	United States
ORF1ab_3646_A	ORF1ab	3646	SRR15393110	11201	A	G	0,955222	2021-07-29	United States
ORF1ab_183_V	ORF1ab	183	SRR15393110	14014	T	G	0,997905	2021-07-29	United States
ORF1ab_314_L	ORF1ab	314	SRR15393110	14408	C	T	0,373621	2021-07-29	United States
ORF1ab_397_V	ORF1ab	397	SRR15393110	14657	C	T	0,997943	2021-07-29	United States
ORF1ab_662_S	ORF1ab	662	SRR15393110	15451	G	A	0,819522	2021-07-29	United States
ORF1ab_1000_L	ORF1ab	1000	SRR15393110	16466	C	T	0,999658	2021-07-29	United States
ORF1ab_1918_V	ORF1ab	1918	SRR15393110	19220	C	T	0,998912	2021-07-29	United States
S_19_R	S	19	SRR15393110	21618	C	G	0,84254	2021-07-29	United States
S_142_D	S	142	SRR15393110	21987	G	A	0,999906	2021-07-29	United States
S_156_NA	S	156	SRR15393110	22028	G	-AGTTCA	0,99669	2021-07-29	United States
S_452_R	S	452	SRR15393110	22917	T	G	0,999328	2021-07-29	United States
S_478_K	S	478	SRR15393110	22995	C	A	0,563758	2021-07-29	United States
S_614_G	S	614	SRR15393110	23403	A	G	0,999864	2021-07-29	United States
S_681_R	S	681	SRR15393110	23604	C	G	0,999576	2021-07-29	United States
S_950_N	S	950	SRR15393110	24410	G	A	0,99981	2021-07-29	United States
ORF3a_26_L	ORF3a	26	SRR15393110	25469	C	T	0,999707	2021-07-29	United States
M_82_T	M	82	SRR15393110	26767	T	C	0,992824	2021-07-29	United States
ORF7a_82_A	ORF7a	82	SRR15393110	27638	T	C	0,999447	2021-07-29	United States
ORF7a_120_I	ORF7a	120	SRR15393110	27752	C	T	0,999674	2021-07-29	United States
ORF7b_40_I	ORF7b	40	SRR15393110	27874	C	T	0,705189	2021-07-29	United States
ORF8_118_NA	ORF8	118	SRR15393110	28247	A	-GATTTC	0,997321	2021-07-29	United States
N_63_G	N	63	SRR15393110	28461	A	G	0,999552	2021-07-29	United States
N_203_M	N	203	SRR15393110	28881	G	T	0,999556	2021-07-29	United States
N_215_C	N	215	SRR15393110	28916	G	T	0,998573	2021-07-29	United States
N_377_Y	N	377	SRR15393110	29402	G	T	0,999488	2021-07-29	United States
ORF1ab_1306_S	ORF1ab	1306	SRR15393112	4181	G	T	0,998237	2021-07-29	United States
ORF1ab_2046_L	ORF1ab	2046	SRR15393112	6402	C	T	0,678119	2021-07-29	United States
ORF1ab_2287_S	ORF1ab	2287	SRR15393112	7124	C	T	0,999213	2021-07-29	United States
ORF1ab_2355_S	ORF1ab	2355	SRR15393112	7328	G	T	0,100439	2021-07-29	United States
ORF1ab_2930_L	ORF1ab	2930	SRR15393112	9053	G	T	0,997434	2021-07-29	United States
ORF1ab_3255_I	ORF1ab	3255	SRR15393112	10029	C	T	0,216307	2021-07-29	United States
ORF1ab_3646_A	ORF1ab	3646	SRR15393112	11201	A	G	0,929717	2021-07-29	United States
ORF1ab_314_L	ORF1ab	314	SRR15393112	14408	C	T	0,305272	2021-07-29	United States
ORF1ab_662_S	ORF1ab	662	SRR15393112	15451	G	A	0,78733	2021-07-29	United States
ORF1ab_1000_L	ORF1ab	1000	SRR15393112	16466	C	T	0,999565	2021-07-29	United States
ORF1ab_1257_V	ORF1ab	1257	SRR15393112	17236	A	G	0,996561	2021-07-29	United States
ORF1ab_1918_V	ORF1ab	1918	SRR15393112	19220	C	T	0,998603	2021-07-29	United States
S_19_R	S	19	SRR15393112	21618	C	G	0,753951	2021-07-29	United States
S_142_D	S	142	SRR15393112	21987	G	A	0,999225	2021-07-29	United States
S_156_NA	S	156	SRR15393112	22028	G	-AGTTCA	0,997284	2021-07-29	United States
S_452_R	S	452	SRR15393112	22917	T	G	0,999658	2021-07-29	United States
S_478_K	S	478	SRR15393112	22995	C	A	0,738519	2021-07-29	United States
S_614_G	S	614	SRR15393112	23403	A	G	1	2021-07-29	United States
S_681_R	S	681	SRR15393112	23604	C	G	0,999352	2021-07-29	United States
S_950_N	S	950	SRR15393112	24410	G	A	0,999862	2021-07-29	United States
ORF3a_26_L	ORF3a	26	SRR15393112	25469	C	T	0,999452	2021-07-29	United States
ORF3a_104_S	ORF3a	104	SRR15393112	25702	C	T	0,996777	2021-07-29	United States
M_82_T	M	82	SRR15393112	26767	T	C	0,993013	2021-07-29	United States
ORF7a_82_A	ORF7a	82	SRR15393112	27638	T	C	1	2021-07-29	United States
ORF7a_120_I	ORF7a	120	SRR15393112	27752	C	T	1	2021-07-29	United States
ORF7b_40_I	ORF7b	40	SRR15393112	27874	C	T	0,619742	2021-07-29	United States
ORF8_118_NA	ORF8	118	SRR15393112	28247	A	-GATTTC	0,998228	2021-07-29	United States
N_63_G	N	63	SRR15393112	28461	A	G	0,99944	2021-07-29	United States
N_203_M	N	203	SRR15393112	28881	G	T	0,999533	2021-07-29	United States
N_208_S	N	208	SRR15393112	28895	G	T	0,988388	2021-07-29	United States
N_215_C	N	215	SRR15393112	28916	G	T	0,996764	2021-07-29	United States
N_377_Y	N	377	SRR15393112	29402	G	T	0,99935	2021-07-29	United States
ORF1ab_591_V	ORF1ab	591	SRR15393115	2037	C	T	0,994611	2021-07-29	United States
ORF1ab_1306_S	ORF1ab	1306	SRR15393115	4181	G	T	0,998509	2021-07-29	United States
ORF1ab_2046_L	ORF1ab	2046	SRR15393115	6402	C	T	0,493198	2021-07-29	United States
ORF1ab_2287_S	ORF1ab	2287	SRR15393115	7124	C	T	0,999437	2021-07-29	United States
ORF1ab_2355_S	ORF1ab	2355	SRR15393115	7328	G	T	0,0568215	2021-07-29	United States
ORF1ab_2554_V	ORF1ab	2554	SRR15393115	7926	C	T	0,995446	2021-07-29	United States
ORF1ab_2930_L	ORF1ab	2930	SRR15393115	9053	G	T	0,998085	2021-07-29	United States
ORF1ab_3255_I	ORF1ab	3255	SRR15393115	10029	C	T	0,275763	2021-07-29	United States
ORF1ab_3646_A	ORF1ab	3646	SRR15393115	11201	A	G	0,922747	2021-07-29	United States
ORF1ab_183_V	ORF1ab	183	SRR15393115	14014	T	G	0,997038	2021-07-29	United States
ORF1ab_314_L	ORF1ab	314	SRR15393115	14408	C	T	0,261283	2021-07-29	United States
ORF1ab_662_S	ORF1ab	662	SRR15393115	15451	G	A	0,737065	2021-07-29	United States
ORF1ab_1000_L	ORF1ab	1000	SRR15393115	16466	C	T	0,999776	2021-07-29	United States
ORF1ab_1918_V	ORF1ab	1918	SRR15393115	19220	C	T	0,999037	2021-07-29	United States
S_19_R	S	19	SRR15393115	21618	C	G	0,79308	2021-07-29	United States
S_142_D	S	142	SRR15393115	21987	G	A	0,999782	2021-07-29	United States
S_156_NA	S	156	SRR15393115	22028	G	-AGTTCA	0,997375	2021-07-29	United States
S_452_R	S	452	SRR15393115	22917	T	G	0,999284	2021-07-29	United States
S_478_K	S	478	SRR15393115	22995	C	A	0,822413	2021-07-29	United States
S_614_G	S	614	SRR15393115	23403	A	G	0,999897	2021-07-29	United States
S_681_R	S	681	SRR15393115	23604	C	G	0,999072	2021-07-29	United States
S_950_N	S	950	SRR15393115	24410	G	A	0,999824	2021-07-29	United States
ORF3a_26_L	ORF3a	26	SRR15393115	25469	C	T	0,999722	2021-07-29	United States
M_82_T	M	82	SRR15393115	26767	T	C	0,995015	2021-07-29	United States
ORF7a_82_A	ORF7a	82	SRR15393115	27638	T	C	0,999641	2021-07-29	United States
ORF7a_120_I	ORF7a	120	SRR15393115	27752	C	T	0,999644	2021-07-29	United States
ORF7b_40_I	ORF7b	40	SRR15393115	27874	C	T	0,56261	2021-07-29	United States
ORF8_118_NA	ORF8	118	SRR15393115	28247	A	-GATTTC	0,997932	2021-07-29	United States
N_63_G	N	63	SRR15393115	28461	A	G	0,999422	2021-07-29	United States
N_203_M	N	203	SRR15393115	28881	G	T	0,999661	2021-07-29	United States
N_215_C	N	215	SRR15393115	28916	G	T	0,998022	2021-07-29	United States
N_377_Y	N	377	SRR15393115	29402	G	T	0,999553	2021-07-29	United States
ORF1ab_1056_L	ORF1ab	1056	SRR15393116	3431	G	T	0,995074	2021-07-29	United States
ORF1ab_1093_N	ORF1ab	1093	SRR15393116	3543	C	A	0,99593	2021-07-29	United States
ORF1ab_1306_S	ORF1ab	1306	SRR15393116	4181	G	T	0,998384	2021-07-29	United States
ORF1ab_2046_L	ORF1ab	2046	SRR15393116	6402	C	T	0,511015	2021-07-29	United States
ORF1ab_2287_S	ORF1ab	2287	SRR15393116	7124	C	T	0,999001	2021-07-29	United States
ORF1ab_2355_S	ORF1ab	2355	SRR15393116	7328	G	T	0,0615034	2021-07-29	United States
ORF1ab_2930_L	ORF1ab	2930	SRR15393116	9053	G	T	0,997928	2021-07-29	United States
ORF1ab_2996_F	ORF1ab	2996	SRR15393116	9251	G	T	0,993771	2021-07-29	United States
ORF1ab_3255_I	ORF1ab	3255	SRR15393116	10029	C	T	0,255394	2021-07-29	United States
ORF1ab_3646_A	ORF1ab	3646	SRR15393116	11201	A	G	0,929881	2021-07-29	United States
ORF1ab_4100_H	ORF1ab	4100	SRR15393116	12565	G	T	0,988833	2021-07-29	United States
ORF1ab_314_L	ORF1ab	314	SRR15393116	14408	C	T	0,261257	2021-07-29	United States
ORF1ab_662_S	ORF1ab	662	SRR15393116	15451	G	A	0,766224	2021-07-29	United States
ORF1ab_1000_L	ORF1ab	1000	SRR15393116	16466	C	T	0,999293	2021-07-29	United States
ORF1ab_1257_V	ORF1ab	1257	SRR15393116	17236	A	G	0,99703	2021-07-29	United States
ORF1ab_1918_V	ORF1ab	1918	SRR15393116	19220	C	T	0,998596	2021-07-29	United States
S_19_R	S	19	SRR15393116	21618	C	G	0,748017	2021-07-29	United States
S_142_D	S	142	SRR15393116	21987	G	A	0,999159	2021-07-29	United States
S_156_NA	S	156	SRR15393116	22028	G	-AGTTCA	0,995787	2021-07-29	United States
S_452_R	S	452	SRR15393116	22917	T	G	0,998963	2021-07-29	United States
S_478_K	S	478	SRR15393116	22995	C	A	0,784213	2021-07-29	United States
S_614_G	S	614	SRR15393116	23403	A	G	0,999377	2021-07-29	United States
S_681_L	S	681	SRR15393116	23604	C	T	0,0597532	2021-07-29	United States
S_681_R	S	681	SRR15393116	23604	C	G	0,939597	2021-07-29	United States
S_950_N	S	950	SRR15393116	24410	G	A	0,999568	2021-07-29	United States
ORF3a_26_L	ORF3a	26	SRR15393116	25469	C	T	0,999077	2021-07-29	United States
M_82_T	M	82	SRR15393116	26767	T	C	0,994031	2021-07-29	United States
ORF7a_82_A	ORF7a	82	SRR15393116	27638	T	C	0,998384	2021-07-29	United States
ORF7a_120_I	ORF7a	120	SRR15393116	27752	C	T	0,999402	2021-07-29	United States
ORF7b_19_L	ORF7b	19	SRR15393116	27810	T	C	0,993647	2021-07-29	United States
ORF7b_40_I	ORF7b	40	SRR15393116	27874	C	T	0,571761	2021-07-29	United States
ORF8_45_C	ORF8	45	SRR15393116	28028	G	T	0,98902	2021-07-29	United States
ORF8_59_*	ORF8	59	SRR15393116	28068	G	T	0,0957474	2021-07-29	United States
ORF8_118_NA	ORF8	118	SRR15393116	28247	A	-GATTTC	0,996645	2021-07-29	United States
N_55_S	N	55	SRR15393116	28436	G	T	0,053674	2021-07-29	United States
N_63_G	N	63	SRR15393116	28461	A	G	0,999009	2021-07-29	United States
N_203_M	N	203	SRR15393116	28881	G	T	0,99922	2021-07-29	United States
N_215_C	N	215	SRR15393116	28916	G	T	0,997736	2021-07-29	United States
N_377_Y	N	377	SRR15393116	29402	G	T	0,999042	2021-07-29	United States
ORF1ab_1306_S	ORF1ab	1306	SRR15393117	4181	G	T	0,996936	2021-07-29	United States
ORF1ab_2046_L	ORF1ab	2046	SRR15393117	6402	C	T	0,552801	2021-07-29	United States
ORF1ab_2287_S	ORF1ab	2287	SRR15393117	7124	C	T	0,997478	2021-07-29	United States
ORF1ab_2355_S	ORF1ab	2355	SRR15393117	7328	G	T	0,0793939	2021-07-29	United States
ORF1ab_2930_L	ORF1ab	2930	SRR15393117	9053	G	T	0,994183	2021-07-29	United States
ORF1ab_3255_I	ORF1ab	3255	SRR15393117	10029	C	T	0,274262	2021-07-29	United States
ORF1ab_3646_A	ORF1ab	3646	SRR15393117	11201	A	G	0,934326	2021-07-29	United States
ORF1ab_314_L	ORF1ab	314	SRR15393117	14408	C	T	0,266042	2021-07-29	United States
ORF1ab_662_S	ORF1ab	662	SRR15393117	15451	G	A	0,779124	2021-07-29	United States
ORF1ab_1000_L	ORF1ab	1000	SRR15393117	16466	C	T	0,999483	2021-07-29	United States
ORF1ab_1257_V	ORF1ab	1257	SRR15393117	17236	A	G	0,995152	2021-07-29	United States
ORF1ab_1918_V	ORF1ab	1918	SRR15393117	19220	C	T	0,996775	2021-07-29	United States
S_19_R	S	19	SRR15393117	21618	C	G	0,727817	2021-07-29	United States
S_142_D	S	142	SRR15393117	21987	G	A	1	2021-07-29	United States
S_156_NA	S	156	SRR15393117	22028	G	-AGTTCA	0,998226	2021-07-29	United States
S_452_R	S	452	SRR15393117	22917	T	G	0,999359	2021-07-29	United States
S_478_K	S	478	SRR15393117	22995	C	A	0,718877	2021-07-29	United States
S_534_I	S	534	SRR15393117	23162	G	A	0,997006	2021-07-29	United States
S_614_G	S	614	SRR15393117	23403	A	G	1	2021-07-29	United States
S_681_R	S	681	SRR15393117	23604	C	G	1	2021-07-29	United States
S_950_N	S	950	SRR15393117	24410	G	A	0,99982	2021-07-29	United States
ORF3a_26_L	ORF3a	26	SRR15393117	25469	C	T	0,999781	2021-07-29	United States
M_82_T	M	82	SRR15393117	26767	T	C	0,994228	2021-07-29	United States
ORF7a_82_A	ORF7a	82	SRR15393117	27638	T	C	0,999277	2021-07-29	United States
ORF7a_120_I	ORF7a	120	SRR15393117	27752	C	T	1	2021-07-29	United States
ORF7b_40_I	ORF7b	40	SRR15393117	27874	C	T	0,584367	2021-07-29	United States
ORF8_118_NA	ORF8	118	SRR15393117	28247	A	-GATTTC	0,99782	2021-07-29	United States
ORF8_121_L	ORF8	121	SRR15393117	28254	A	C	0,0833333	2021-07-29	United States
N_63_G	N	63	SRR15393117	28461	A	G	0,999735	2021-07-29	United States
N_203_M	N	203	SRR15393117	28881	G	T	0,99959	2021-07-29	United States
N_215_C	N	215	SRR15393117	28916	G	T	0,998371	2021-07-29	United States
N_377_Y	N	377	SRR15393117	29402	G	T	0,999673	2021-07-29	United States
ORF1ab_1640_L	ORF1ab	1640	SRR15393118	5184	C	T	0,944691	2021-07-29	United States
ORF1ab_3209_V	ORF1ab	3209	SRR15393118	9891	C	T	0,994474	2021-07-29	United States
ORF1ab_3718_A	ORF1ab	3718	SRR15393118	11418	T	C	0,995383	2021-07-29	United States
ORF1ab_3750_I	ORF1ab	3750	SRR15393118	11514	C	T	0,974209	2021-07-29	United States
ORF1ab_314_L	ORF1ab	314	SRR15393118	14408	C	T	0,293835	2021-07-29	United States
ORF1ab_662_S	ORF1ab	662	SRR15393118	15451	G	A	0,767936	2021-07-29	United States
ORF1ab_1000_L	ORF1ab	1000	SRR15393118	16466	C	T	0,997852	2021-07-29	United States
S_19_R	S	19	SRR15393118	21618	C	G	0,766858	2021-07-29	United States
S_142_D	S	142	SRR15393118	21987	G	A	0,999396	2021-07-29	United States
S_156_NA	S	156	SRR15393118	22028	G	-AGTTCA	0,997883	2021-07-29	United States
S_222_V	S	222	SRR15393118	22227	C	T	0,995968	2021-07-29	United States
S_452_R	S	452	SRR15393118	22917	T	G	0,997748	2021-07-29	United States
S_478_K	S	478	SRR15393118	22995	C	A	0,698748	2021-07-29	United States
S_614_G	S	614	SRR15393118	23403	A	G	0,999839	2021-07-29	United States
S_681_R	S	681	SRR15393118	23604	C	G	0,999079	2021-07-29	United States
S_950_N	S	950	SRR15393118	24410	G	A	0,999601	2021-07-29	United States
S_1264_L	S	1264	SRR15393118	25352	G	T	0,985822	2021-07-29	United States
ORF3a_26_L	ORF3a	26	SRR15393118	25469	C	T	0,999347	2021-07-29	United States
M_82_T	M	82	SRR15393118	26767	T	C	0,993146	2021-07-29	United States
ORF6_48_N	ORF6	48	SRR15393118	27345	A	T	0,995632	2021-07-29	United States
ORF7a_50_S	ORF7a	50	SRR15393118	27541	G	T	0,996195	2021-07-29	United States
ORF7a_82_A	ORF7a	82	SRR15393118	27638	T	C	0,999176	2021-07-29	United States
ORF7a_120_I	ORF7a	120	SRR15393118	27752	C	T	0,999629	2021-07-29	United States
ORF8_9_T	ORF8	9	SRR15393118	27919	T	C	0,0629191	2021-07-29	United States
ORF8_118_NA	ORF8	118	SRR15393118	28247	A	-GATTTC	0,995917	2021-07-29	United States
N_63_G	N	63	SRR15393118	28461	A	G	0,99922	2021-07-29	United States
N_203_M	N	203	SRR15393118	28881	G	T	0,99905	2021-07-29	United States
N_377_Y	N	377	SRR15393118	29402	G	T	0,999619	2021-07-29	United States
ORF1ab_1306_S	ORF1ab	1306	SRR15393119	4181	G	T	0,999004	2021-07-29	United States
ORF1ab_2046_L	ORF1ab	2046	SRR15393119	6402	C	T	0,594934	2021-07-29	United States
ORF1ab_2125_Y	ORF1ab	2125	SRR15393119	6638	C	T	0,985796	2021-07-29	United States
ORF1ab_2287_S	ORF1ab	2287	SRR15393119	7124	C	T	0,999223	2021-07-29	United States
ORF1ab_2355_S	ORF1ab	2355	SRR15393119	7328	G	T	0,107313	2021-07-29	United States
ORF1ab_2554_V	ORF1ab	2554	SRR15393119	7926	C	T	0,997522	2021-07-29	United States
ORF1ab_2930_L	ORF1ab	2930	SRR15393119	9053	G	T	0,99759	2021-07-29	United States
ORF1ab_3255_I	ORF1ab	3255	SRR15393119	10029	C	T	0,267914	2021-07-29	United States
ORF1ab_3646_A	ORF1ab	3646	SRR15393119	11201	A	G	0,92024	2021-07-29	United States
ORF1ab_183_V	ORF1ab	183	SRR15393119	14014	T	G	0,997234	2021-07-29	United States
ORF1ab_314_L	ORF1ab	314	SRR15393119	14408	C	T	0,270985	2021-07-29	United States
ORF1ab_662_S	ORF1ab	662	SRR15393119	15451	G	A	0,755894	2021-07-29	United States
ORF1ab_1000_L	ORF1ab	1000	SRR15393119	16466	C	T	0,999691	2021-07-29	United States
ORF1ab_1087_Y	ORF1ab	1087	SRR15393119	16726	C	T	0,997599	2021-07-29	United States
ORF1ab_1918_V	ORF1ab	1918	SRR15393119	19220	C	T	0,999116	2021-07-29	United States
S_19_R	S	19	SRR15393119	21618	C	G	0,749525	2021-07-29	United States
S_142_D	S	142	SRR15393119	21987	G	A	0,999897	2021-07-29	United States
S_156_NA	S	156	SRR15393119	22028	G	-AGTTCA	0,996087	2021-07-29	United States
S_452_R	S	452	SRR15393119	22917	T	G	0,999173	2021-07-29	United States
S_478_K	S	478	SRR15393119	22995	C	A	0,760694	2021-07-29	United States
S_614_G	S	614	SRR15393119	23403	A	G	0,999799	2021-07-29	United States
S_681_R	S	681	SRR15393119	23604	C	G	0,999505	2021-07-29	United States
S_950_N	S	950	SRR15393119	24410	G	A	0,999652	2021-07-29	United States
ORF3a_26_L	ORF3a	26	SRR15393119	25469	C	T	0,999477	2021-07-29	United States
M_82_T	M	82	SRR15393119	26767	T	C	0,993159	2021-07-29	United States
ORF7a_82_A	ORF7a	82	SRR15393119	27638	T	C	0,999511	2021-07-29	United States
ORF7a_120_I	ORF7a	120	SRR15393119	27752	C	T	0,999789	2021-07-29	United States
ORF7b_40_I	ORF7b	40	SRR15393119	27874	C	T	0,562496	2021-07-29	United States
ORF8_60_F	ORF8	60	SRR15393119	28073	G	T	0,665145	2021-07-29	United States
ORF8_118_NA	ORF8	118	SRR15393119	28247	A	-GATTTC	0,994899	2021-07-29	United States
N_63_G	N	63	SRR15393119	28461	A	G	0,9994	2021-07-29	United States
N_203_M	N	203	SRR15393119	28881	G	T	0,999445	2021-07-29	United States
N_215_C	N	215	SRR15393119	28916	G	T	0,998069	2021-07-29	United States
N_377_Y	N	377	SRR15393119	29402	G	T	0,999637	2021-07-29	United States
ORF1ab_1306_S	ORF1ab	1306	SRR15393120	4181	G	T	0,999703	2021-07-29	United States
ORF1ab_2046_L	ORF1ab	2046	SRR15393120	6402	C	T	0,362446	2021-07-29	United States
ORF1ab_2287_S	ORF1ab	2287	SRR15393120	7124	C	T	0,999668	2021-07-29	United States
ORF1ab_2355_S	ORF1ab	2355	SRR15393120	7328	G	T	0,0788772	2021-07-29	United States
ORF1ab_2930_L	ORF1ab	2930	SRR15393120	9053	G	T	0,99908	2021-07-29	United States
ORF1ab_3255_I	ORF1ab	3255	SRR15393120	10029	C	T	0,280581	2021-07-29	United States
ORF1ab_3646_A	ORF1ab	3646	SRR15393120	11201	A	G	0,918439	2021-07-29	United States
ORF1ab_314_L	ORF1ab	314	SRR15393120	14408	C	T	0,161053	2021-07-29	United States
ORF1ab_662_S	ORF1ab	662	SRR15393120	15451	G	A	0,694948	2021-07-29	United States
ORF1ab_1000_L	ORF1ab	1000	SRR15393120	16466	C	T	0,999517	2021-07-29	United States
ORF1ab_1257_V	ORF1ab	1257	SRR15393120	17236	A	G	0,998788	2021-07-29	United States
ORF1ab_1918_V	ORF1ab	1918	SRR15393120	19220	C	T	0,999399	2021-07-29	United States
S_19_R	S	19	SRR15393120	21618	C	G	0,718806	2021-07-29	United States
S_142_D	S	142	SRR15393120	21987	G	A	0,999423	2021-07-29	United States
S_156_NA	S	156	SRR15393120	22028	G	-AGTTCA	0,995746	2021-07-29	United States
S_452_R	S	452	SRR15393120	22917	T	G	0,999722	2021-07-29	United States
S_478_K	S	478	SRR15393120	22995	C	A	0,918525	2021-07-29	United States
S_614_G	S	614	SRR15393120	23403	A	G	0,999885	2021-07-29	United States
S_681_R	S	681	SRR15393120	23604	C	G	0,99962	2021-07-29	United States
S_765_L	S	765	SRR15393120	23856	G	T	0,313822	2021-07-29	United States
S_950_N	S	950	SRR15393120	24410	G	A	0,999772	2021-07-29	United States
ORF3a_26_L	ORF3a	26	SRR15393120	25469	C	T	0,999862	2021-07-29	United States
M_82_T	M	82	SRR15393120	26767	T	C	0,994744	2021-07-29	United States
ORF7a_82_A	ORF7a	82	SRR15393120	27638	T	C	0,999585	2021-07-29	United States
ORF7a_120_I	ORF7a	120	SRR15393120	27752	C	T	0,999509	2021-07-29	United States
ORF7b_40_I	ORF7b	40	SRR15393120	27874	C	T	0,413945	2021-07-29	United States
ORF8_25_Y	ORF8	25	SRR15393120	27967	G	A	0,986354	2021-07-29	United States
ORF8_118_NA	ORF8	118	SRR15393120	28247	A	-GATTTC	0,997544	2021-07-29	United States
N_63_G	N	63	SRR15393120	28461	A	G	0,999621	2021-07-29	United States
N_203_M	N	203	SRR15393120	28881	G	T	0,99952	2021-07-29	United States
N_215_C	N	215	SRR15393120	28916	G	T	0,998653	2021-07-29	United States
N_377_Y	N	377	SRR15393120	29402	G	T	0,999586	2021-07-29	United States
ORF1ab_309_L	ORF1ab	309	SRR15393121	1191	C	T	0,605619	2021-07-29	United States
ORF1ab_1640_L	ORF1ab	1640	SRR15393121	5184	C	T	0,824427	2021-07-29	United States
ORF1ab_1921_Q	ORF1ab	1921	SRR15393121	6027	C	A	0,762881	2021-07-29	United States
ORF1ab_2980_N	ORF1ab	2980	SRR15393121	9203	G	A	0,966807	2021-07-29	United States
ORF1ab_3138_S	ORF1ab	3138	SRR15393121	9678	T	C	0,16129	2021-07-29	United States
ORF1ab_3580_Q	ORF1ab	3580	SRR15393121	11005	C	A	0,817622	2021-07-29	United States
ORF1ab_314_L	ORF1ab	314	SRR15393121	14408	C	T	0,294793	2021-07-29	United States
ORF1ab_1000_L	ORF1ab	1000	SRR15393121	16466	C	T	0,0632091	2021-07-29	United States
ORF1ab_2310_R	ORF1ab	2310	SRR15393121	20396	A	G	0,942799	2021-07-29	United States
S_19_R	S	19	SRR15393121	21618	C	G	0,807623	2021-07-29	United States
S_77_T	S	77	SRR15393121	21792	A	C	0,955257	2021-07-29	United States
S_142_D	S	142	SRR15393121	21987	G	A	1	2021-07-29	United States
S_156_NA	S	156	SRR15393121	22028	G	-AGTTCA	0,992883	2021-07-29	United States
S_452_R	S	452	SRR15393121	22917	T	G	1	2021-07-29	United States
S_478_K	S	478	SRR15393121	22995	C	A	0,647597	2021-07-29	United States
S_614_G	S	614	SRR15393121	23403	A	G	1	2021-07-29	United States
S_681_R	S	681	SRR15393121	23604	C	G	0,997961	2021-07-29	United States
S_950_N	S	950	SRR15393121	24410	G	A	0,998876	2021-07-29	United States
ORF3a_26_L	ORF3a	26	SRR15393121	25469	C	T	1	2021-07-29	United States
M_82_T	M	82	SRR15393121	26767	T	C	0,995749	2021-07-29	United States
ORF7a_82_A	ORF7a	82	SRR15393121	27638	T	C	0,997238	2021-07-29	United States
ORF7a_120_I	ORF7a	120	SRR15393121	27752	C	T	1	2021-07-29	United States
ORF8_118_NA	ORF8	118	SRR15393121	28247	A	-GATTTC	0,057826	2021-07-29	United States
N_63_G	N	63	SRR15393121	28461	A	G	0,998112	2021-07-29	United States
N_203_M	N	203	SRR15393121	28881	G	T	1	2021-07-29	United States
N_377_Y	N	377	SRR15393121	29402	G	T	0,999378	2021-07-29	United States
N_415_G	N	415	SRR15393121	29517	A	G	0,110941	2021-07-29	United States
ORF1ab_669_N	ORF1ab	669	SRR15393122	2272	G	C	0,996832	2021-07-29	United States
ORF1ab_1306_S	ORF1ab	1306	SRR15393122	4181	G	T	0,998564	2021-07-29	United States
ORF1ab_2046_L	ORF1ab	2046	SRR15393122	6402	C	T	0,480253	2021-07-29	United States
ORF1ab_2287_S	ORF1ab	2287	SRR15393122	7124	C	T	0,999467	2021-07-29	United States
ORF1ab_2355_S	ORF1ab	2355	SRR15393122	7328	G	T	0,0766403	2021-07-29	United States
ORF1ab_2847_S	ORF1ab	2847	SRR15393122	8805	A	G	0,997045	2021-07-29	United States
ORF1ab_2930_L	ORF1ab	2930	SRR15393122	9053	G	T	0,997717	2021-07-29	United States
ORF1ab_3255_I	ORF1ab	3255	SRR15393122	10029	C	T	0,464908	2021-07-29	United States
ORF1ab_3646_A	ORF1ab	3646	SRR15393122	11201	A	G	0,88961	2021-07-29	United States
ORF1ab_314_L	ORF1ab	314	SRR15393122	14408	C	T	0,22968	2021-07-29	United States
ORF1ab_662_S	ORF1ab	662	SRR15393122	15451	G	A	0,719568	2021-07-29	United States
ORF1ab_1000_L	ORF1ab	1000	SRR15393122	16466	C	T	0,999829	2021-07-29	United States
ORF1ab_1918_V	ORF1ab	1918	SRR15393122	19220	C	T	0,998653	2021-07-29	United States
S_19_R	S	19	SRR15393122	21618	C	G	0,721901	2021-07-29	United States
S_142_D	S	142	SRR15393122	21987	G	A	1	2021-07-29	United States
S_156_NA	S	156	SRR15393122	22028	G	-AGTTCA	0,997189	2021-07-29	United States
S_258_L	S	258	SRR15393122	22335	G	T	0,997357	2021-07-29	United States
S_417_N	S	417	SRR15393122	22813	G	T	0,990366	2021-07-29	United States
S_452_R	S	452	SRR15393122	22917	T	G	0,999749	2021-07-29	United States
S_478_K	S	478	SRR15393122	22995	C	A	0,759784	2021-07-29	United States
S_614_G	S	614	SRR15393122	23403	A	G	0,999524	2021-07-29	United States
S_681_R	S	681	SRR15393122	23604	C	G	0,9996	2021-07-29	United States
S_950_N	S	950	SRR15393122	24410	G	A	0,999909	2021-07-29	United States
ORF3a_26_L	ORF3a	26	SRR15393122	25469	C	T	0,999658	2021-07-29	United States
ORF3a_53_F	ORF3a	53	SRR15393122	25549	C	T	0,858416	2021-07-29	United States
ORF3a_222_Y	ORF3a	222	SRR15393122	26056	G	T	0,996965	2021-07-29	United States
M_29_F	M	29	SRR15393122	26607	C	T	0,975389	2021-07-29	United States
M_82_T	M	82	SRR15393122	26767	T	C	0,994471	2021-07-29	United States
ORF7a_41_D	ORF7a	41	SRR15393122	27516	G	T	0,992933	2021-07-29	United States
ORF7a_82_A	ORF7a	82	SRR15393122	27638	T	C	0,999555	2021-07-29	United States
ORF7a_120_I	ORF7a	120	SRR15393122	27752	C	T	0,999853	2021-07-29	United States
ORF7b_40_I	ORF7b	40	SRR15393122	27874	C	T	0,515793	2021-07-29	United States
ORF8_118_NA	ORF8	118	SRR15393122	28247	A	-GATTTC	0,99739	2021-07-29	United States
ORF1ab_1306_S	ORF1ab	1306	SRR15393123	4181	G	T	0,998918	2021-07-28	United States
ORF1ab_2046_L	ORF1ab	2046	SRR15393123	6402	C	T	0,722589	2021-07-28	United States
ORF1ab_2287_S	ORF1ab	2287	SRR15393123	7124	C	T	0,999276	2021-07-28	United States
ORF1ab_2355_S	ORF1ab	2355	SRR15393123	7328	G	T	0,107607	2021-07-28	United States
ORF1ab_2529_V	ORF1ab	2529	SRR15393123	7851	C	T	0,998007	2021-07-28	United States
ORF1ab_2930_L	ORF1ab	2930	SRR15393123	9053	G	T	0,997665	2021-07-28	United States
ORF1ab_3255_I	ORF1ab	3255	SRR15393123	10029	C	T	0,198255	2021-07-28	United States
ORF1ab_3646_A	ORF1ab	3646	SRR15393123	11201	A	G	0,948795	2021-07-28	United States
ORF1ab_314_L	ORF1ab	314	SRR15393123	14408	C	T	0,282003	2021-07-28	United States
ORF1ab_662_S	ORF1ab	662	SRR15393123	15451	G	A	0,81705	2021-07-28	United States
ORF1ab_1000_L	ORF1ab	1000	SRR15393123	16466	C	T	0,999608	2021-07-28	United States
ORF1ab_1899_N	ORF1ab	1899	SRR15393123	19162	G	A	0,997036	2021-07-28	United States
ORF1ab_1918_V	ORF1ab	1918	SRR15393123	19220	C	T	0,999104	2021-07-28	United States
ORF1ab_1979_Y	ORF1ab	1979	SRR15393123	19402	C	T	0,997106	2021-07-28	United States
S_19_R	S	19	SRR15393123	21618	C	G	0,856109	2021-07-28	United States
S_95_I	S	95	SRR15393123	21846	C	T	1	2021-07-28	United States
S_142_D	S	142	SRR15393123	21987	G	A	0,999681	2021-07-28	United States
S_156_NA	S	156	SRR15393123	22028	G	-AGTTCA	0,997521	2021-07-28	United States
S_452_R	S	452	SRR15393123	22917	T	G	0,999275	2021-07-28	United States
S_478_K	S	478	SRR15393123	22995	C	A	0,736363	2021-07-28	United States
S_614_G	S	614	SRR15393123	23403	A	G	0,99975	2021-07-28	United States
S_681_R	S	681	SRR15393123	23604	C	G	0,999503	2021-07-28	United States
S_950_N	S	950	SRR15393123	24410	G	A	0,999648	2021-07-28	United States
ORF3a_26_L	ORF3a	26	SRR15393123	25469	C	T	0,999493	2021-07-28	United States
M_82_T	M	82	SRR15393123	26767	T	C	0,993426	2021-07-28	United States
ORF7a_41_D	ORF7a	41	SRR15393123	27516	G	T	0,997633	2021-07-28	United States
ORF7a_82_A	ORF7a	82	SRR15393123	27638	T	C	0,999695	2021-07-28	United States
ORF7a_120_I	ORF7a	120	SRR15393123	27752	C	T	0,999813	2021-07-28	United States
ORF7b_40_I	ORF7b	40	SRR15393123	27874	C	T	0,667674	2021-07-28	United States
ORF8_118_NA	ORF8	118	SRR15393123	28247	A	-GATTTC	0,996822	2021-07-28	United States
N_63_G	N	63	SRR15393123	28461	A	G	0,999382	2021-07-28	United States
N_203_M	N	203	SRR15393123	28881	G	T	0,999539	2021-07-28	United States
N_215_C	N	215	SRR15393123	28916	G	T	0,99884	2021-07-28	United States
N_377_Y	N	377	SRR15393123	29402	G	T	0,999479	2021-07-28	United States
ORF1ab_141_R	ORF1ab	141	SRR15393126	687	A	G	0,361043	2021-07-28	United States
ORF1ab_1306_S	ORF1ab	1306	SRR15393126	4181	G	T	0,999102	2021-07-28	United States
ORF1ab_2046_L	ORF1ab	2046	SRR15393126	6402	C	T	0,68905	2021-07-28	United States
ORF1ab_2287_S	ORF1ab	2287	SRR15393126	7124	C	T	0,998959	2021-07-28	United States
ORF1ab_2355_S	ORF1ab	2355	SRR15393126	7328	G	T	0,106997	2021-07-28	United States
ORF1ab_2930_L	ORF1ab	2930	SRR15393126	9053	G	T	0,997835	2021-07-28	United States
ORF1ab_3255_I	ORF1ab	3255	SRR15393126	10029	C	T	0,227399	2021-07-28	United States
ORF1ab_3646_A	ORF1ab	3646	SRR15393126	11201	A	G	0,937186	2021-07-28	United States
ORF1ab_314_L	ORF1ab	314	SRR15393126	14408	C	T	0,269748	2021-07-28	United States
ORF1ab_662_S	ORF1ab	662	SRR15393126	15451	G	A	0,78073	2021-07-28	United States
ORF1ab_1000_L	ORF1ab	1000	SRR15393126	16466	C	T	0,999452	2021-07-28	United States
ORF1ab_1257_V	ORF1ab	1257	SRR15393126	17236	A	G	0,996736	2021-07-28	United States
ORF1ab_1668_G	ORF1ab	1668	SRR15393126	18470	A	G	0,996314	2021-07-28	United States
ORF1ab_1918_V	ORF1ab	1918	SRR15393126	19220	C	T	0,998873	2021-07-28	United States
S_19_R	S	19	SRR15393126	21618	C	G	0,812219	2021-07-28	United States
S_142_D	S	142	SRR15393126	21987	G	A	0,999849	2021-07-28	United States
S_156_NA	S	156	SRR15393126	22028	G	-AGTTCA	0,997412	2021-07-28	United States
S_452_R	S	452	SRR15393126	22917	T	G	0,999378	2021-07-28	United States
S_478_K	S	478	SRR15393126	22995	C	A	0,750516	2021-07-28	United States
S_614_G	S	614	SRR15393126	23403	A	G	0,999863	2021-07-28	United States
S_681_R	S	681	SRR15393126	23604	C	G	0,999395	2021-07-28	United States
S_950_N	S	950	SRR15393126	24410	G	A	0,999634	2021-07-28	United States
ORF3a_26_L	ORF3a	26	SRR15393126	25469	C	T	0,999372	2021-07-28	United States
M_82_T	M	82	SRR15393126	26767	T	C	0,99175	2021-07-28	United States
ORF7a_82_A	ORF7a	82	SRR15393126	27638	T	C	0,99969	2021-07-28	United States
ORF7a_120_I	ORF7a	120	SRR15393126	27752	C	T	0,999259	2021-07-28	United States
ORF7b_40_I	ORF7b	40	SRR15393126	27874	C	T	0,604446	2021-07-28	United States
ORF8_118_NA	ORF8	118	SRR15393126	28247	A	-GATTTC	0,997043	2021-07-28	United States
N_63_G	N	63	SRR15393126	28461	A	G	0,999474	2021-07-28	United States
N_203_M	N	203	SRR15393126	28881	G	T	0,999515	2021-07-28	United States
N_215_C	N	215	SRR15393126	28916	G	T	0,998541	2021-07-28	United States
N_377_Y	N	377	SRR15393126	29402	G	T	0,999302	2021-07-28	United States
ORF1ab_1306_S	ORF1ab	1306	SRR15393128	4181	G	T	0,995661	2021-07-29	United States
ORF1ab_2046_L	ORF1ab	2046	SRR15393128	6402	C	T	0,640064	2021-07-29	United States
ORF1ab_2287_S	ORF1ab	2287	SRR15393128	7124	C	T	0,996461	2021-07-29	United States
ORF1ab_2355_S	ORF1ab	2355	SRR15393128	7328	G	T	0,0536013	2021-07-29	United States
ORF1ab_2930_L	ORF1ab	2930	SRR15393128	9053	G	T	0,983707	2021-07-29	United States
ORF1ab_3255_I	ORF1ab	3255	SRR15393128	10029	C	T	0,239325	2021-07-29	United States
ORF1ab_3646_A	ORF1ab	3646	SRR15393128	11201	A	G	0,922139	2021-07-29	United States
ORF1ab_314_L	ORF1ab	314	SRR15393128	14408	C	T	0,287407	2021-07-29	United States
ORF1ab_662_S	ORF1ab	662	SRR15393128	15451	G	A	0,785435	2021-07-29	United States
ORF1ab_1000_L	ORF1ab	1000	SRR15393128	16466	C	T	0,99914	2021-07-29	United States
ORF1ab_1288_D	ORF1ab	1288	SRR15393128	17331	G	T	0,162797	2021-07-29	United States
ORF1ab_1873_N	ORF1ab	1873	SRR15393128	19086	G	T	0,989698	2021-07-29	United States
ORF1ab_1918_V	ORF1ab	1918	SRR15393128	19220	C	T	0,993509	2021-07-29	United States
ORF1ab_2143_T	ORF1ab	2143	SRR15393128	19894	G	A	0,990095	2021-07-29	United States
ORF1ab_2613_C	ORF1ab	2613	SRR15393128	21304	C	T	0,987367	2021-07-29	United States
ORF1ab_2635_H	ORF1ab	2635	SRR15393128	21372	G	T	0,985536	2021-07-29	United States
S_19_R	S	19	SRR15393128	21618	C	G	0,793234	2021-07-29	United States
S_142_D	S	142	SRR15393128	21987	G	A	0,998016	2021-07-29	United States
S_156_NA	S	156	SRR15393128	22028	G	-AGTTCA	0,998996	2021-07-29	United States
S_452_R	S	452	SRR15393128	22917	T	G	0,999128	2021-07-29	United States
S_478_K	S	478	SRR15393128	22995	C	A	0,706383	2021-07-29	United States
S_614_G	S	614	SRR15393128	23403	A	G	1	2021-07-29	United States
S_681_R	S	681	SRR15393128	23604	C	G	0,99882	2021-07-29	United States
S_950_N	S	950	SRR15393128	24410	G	A	0,999236	2021-07-29	United States
ORF3a_26_L	ORF3a	26	SRR15393128	25469	C	T	0,99938	2021-07-29	United States
ORF3a_95_S	ORF3a	95	SRR15393128	25676	T	C	0,989901	2021-07-29	United States
M_82_T	M	82	SRR15393128	26767	T	C	0,995373	2021-07-29	United States
ORF7a_71_I	ORF7a	71	SRR15393128	27604	G	A	0,99297	2021-07-29	United States
ORF7a_82_A	ORF7a	82	SRR15393128	27638	T	C	1	2021-07-29	United States
ORF7a_120_I	ORF7a	120	SRR15393128	27752	C	T	0,997595	2021-07-29	United States
ORF7b_40_I	ORF7b	40	SRR15393128	27874	C	T	0,5803	2021-07-29	United States
ORF8_118_NA	ORF8	118	SRR15393128	28247	A	-GATTTC	0,997145	2021-07-29	United States
N_63_G	N	63	SRR15393128	28461	A	G	0,999009	2021-07-29	United States
N_203_M	N	203	SRR15393128	28881	G	T	0,999152	2021-07-29	United States
N_215_C	N	215	SRR15393128	28916	G	T	0,995975	2021-07-29	United States
N_377_Y	N	377	SRR15393128	29402	G	T	0,998973	2021-07-29	United States
ORF1ab_1306_S	ORF1ab	1306	SRR15393129	4181	G	T	0,998104	2021-07-29	United States
ORF1ab_1397_V	ORF1ab	1397	SRR15393129	4455	C	T	0,999427	2021-07-29	United States
ORF1ab_1649_S	ORF1ab	1649	SRR15393129	5210	G	T	0,76733	2021-07-29	United States
ORF1ab_2046_L	ORF1ab	2046	SRR15393129	6402	C	T	0,611085	2021-07-29	United States
ORF1ab_2287_S	ORF1ab	2287	SRR15393129	7124	C	T	0,9984	2021-07-29	United States
ORF1ab_2355_S	ORF1ab	2355	SRR15393129	7328	G	T	0,0610881	2021-07-29	United States
ORF1ab_2855_V	ORF1ab	2855	SRR15393129	8829	C	T	0,996121	2021-07-29	United States
ORF1ab_2930_L	ORF1ab	2930	SRR15393129	9053	G	T	0,995454	2021-07-29	United States
ORF1ab_3255_I	ORF1ab	3255	SRR15393129	10029	C	T	0,270737	2021-07-29	United States
ORF1ab_3587_V	ORF1ab	3587	SRR15393129	11024	A	G	0,994532	2021-07-29	United States
ORF1ab_3603_NA	ORF1ab	3603	SRR15393129	11074	C	+T	0,0752812	2021-07-29	United States
ORF1ab_3606_NA	ORF1ab	3606	SRR15393129	11082	T	-G	0,110743	2021-07-29	United States
ORF1ab_3606_F	ORF1ab	3606	SRR15393129	11083	G	T	0,993022	2021-07-29	United States
ORF1ab_3646_A	ORF1ab	3646	SRR15393129	11201	A	G	0,916606	2021-07-29	United States
ORF1ab_314_L	ORF1ab	314	SRR15393129	14408	C	T	0,282654	2021-07-29	United States
ORF1ab_662_S	ORF1ab	662	SRR15393129	15451	G	A	0,76966	2021-07-29	United States
ORF1ab_1000_L	ORF1ab	1000	SRR15393129	16466	C	T	0,999709	2021-07-29	United States
ORF1ab_1847_S	ORF1ab	1847	SRR15393129	19006	G	T	0,996423	2021-07-29	United States
ORF1ab_1918_V	ORF1ab	1918	SRR15393129	19220	C	T	0,998148	2021-07-29	United States
S_19_R	S	19	SRR15393129	21618	C	G	0,762256	2021-07-29	United States
S_95_I	S	95	SRR15393129	21846	C	T	1	2021-07-29	United States
S_142_D	S	142	SRR15393129	21987	G	A	0,999314	2021-07-29	United States
S_156_NA	S	156	SRR15393129	22028	G	-AGTTCA	0,997022	2021-07-29	United States
S_452_R	S	452	SRR15393129	22917	T	G	0,999625	2021-07-29	United States
S_478_K	S	478	SRR15393129	22995	C	A	0,761918	2021-07-29	United States
S_614_G	S	614	SRR15393129	23403	A	G	0,999882	2021-07-29	United States
S_681_R	S	681	SRR15393129	23604	C	G	0,999873	2021-07-29	United States
S_950_N	S	950	SRR15393129	24410	G	A	0,999836	2021-07-29	United States
ORF3a_26_L	ORF3a	26	SRR15393129	25469	C	T	0,999774	2021-07-29	United States
M_82_T	M	82	SRR15393129	26767	T	C	0,992296	2021-07-29	United States
ORF7a_82_A	ORF7a	82	SRR15393129	27638	T	C	1	2021-07-29	United States
ORF7a_120_I	ORF7a	120	SRR15393129	27752	C	T	0,999248	2021-07-29	United States
ORF7b_40_I	ORF7b	40	SRR15393129	27874	C	T	0,613242	2021-07-29	United States
ORF8_118_NA	ORF8	118	SRR15393129	28247	A	-GATTTC	0,997143	2021-07-29	United States
ORF8_121_L	ORF8	121	SRR15393129	28254	A	C	0,0506073	2021-07-29	United States
N_63_G	N	63	SRR15393129	28461	A	G	0,999629	2021-07-29	United States
N_203_M	N	203	SRR15393129	28881	G	T	0,999553	2021-07-29	United States
N_215_C	N	215	SRR15393129	28916	G	T	0,995486	2021-07-29	United States
N_377_Y	N	377	SRR15393129	29402	G	T	0,999418	2021-07-29	United States
ORF1ab_1306_S	ORF1ab	1306	SRR15393130	4181	G	T	0,998816	2021-07-28	United States
ORF1ab_2046_L	ORF1ab	2046	SRR15393130	6402	C	T	0,657631	2021-07-28	United States
ORF1ab_2287_S	ORF1ab	2287	SRR15393130	7124	C	T	0,999184	2021-07-28	United States
ORF1ab_2355_S	ORF1ab	2355	SRR15393130	7328	G	T	0,10453	2021-07-28	United States
ORF1ab_2554_V	ORF1ab	2554	SRR15393130	7926	C	T	0,997545	2021-07-28	United States
ORF1ab_2930_L	ORF1ab	2930	SRR15393130	9053	G	T	0,997547	2021-07-28	United States
ORF1ab_3255_I	ORF1ab	3255	SRR15393130	10029	C	T	0,255865	2021-07-28	United States
ORF1ab_3646_A	ORF1ab	3646	SRR15393130	11201	A	G	0,949343	2021-07-28	United States
ORF1ab_183_V	ORF1ab	183	SRR15393130	14014	T	G	0,997925	2021-07-28	United States
ORF1ab_314_L	ORF1ab	314	SRR15393130	14408	C	T	0,331459	2021-07-28	United States
ORF1ab_662_S	ORF1ab	662	SRR15393130	15451	G	A	0,790453	2021-07-28	United States
ORF1ab_1000_L	ORF1ab	1000	SRR15393130	16466	C	T	0,999499	2021-07-28	United States
ORF1ab_1918_V	ORF1ab	1918	SRR15393130	19220	C	T	0,999117	2021-07-28	United States
S_19_R	S	19	SRR15393130	21618	C	G	0,797831	2021-07-28	United States
S_142_D	S	142	SRR15393130	21987	G	A	0,99958	2021-07-28	United States
S_156_NA	S	156	SRR15393130	22028	G	-AGTTCA	0,997467	2021-07-28	United States
S_452_R	S	452	SRR15393130	22917	T	G	0,999072	2021-07-28	United States
S_478_K	S	478	SRR15393130	22995	C	A	0,693211	2021-07-28	United States
S_614_G	S	614	SRR15393130	23403	A	G	0,999594	2021-07-28	United States
S_681_R	S	681	SRR15393130	23604	C	G	0,999591	2021-07-28	United States
S_950_N	S	950	SRR15393130	24410	G	A	0,999721	2021-07-28	United States
ORF3a_26_L	ORF3a	26	SRR15393130	25469	C	T	0,999642	2021-07-28	United States
ORF3a_165_F	ORF3a	165	SRR15393130	25886	C	T	0,997845	2021-07-28	United States
M_82_T	M	82	SRR15393130	26767	T	C	0,99311	2021-07-28	United States
ORF7a_82_A	ORF7a	82	SRR15393130	27638	T	C	0,999603	2021-07-28	United States
ORF7a_120_I	ORF7a	120	SRR15393130	27752	C	T	0,999724	2021-07-28	United States
ORF7b_40_I	ORF7b	40	SRR15393130	27874	C	T	0,663063	2021-07-28	United States
ORF8_118_NA	ORF8	118	SRR15393130	28247	A	-GATTTC	0,997073	2021-07-28	United States
N_63_G	N	63	SRR15393130	28461	A	G	0,999386	2021-07-28	United States
N_203_M	N	203	SRR15393130	28881	G	T	0,99951	2021-07-28	United States
N_215_C	N	215	SRR15393130	28916	G	T	0,998619	2021-07-28	United States
N_377_Y	N	377	SRR15393130	29402	G	T	0,999605	2021-07-28	United States
ORF1ab_630_R	ORF1ab	630	SRR15393132	2153	T	C	0,998744	2021-07-29	United States
ORF1ab_1306_S	ORF1ab	1306	SRR15393132	4181	G	T	0,999379	2021-07-29	United States
ORF1ab_2046_L	ORF1ab	2046	SRR15393132	6402	C	T	0,6718	2021-07-29	United States
ORF1ab_2125_Y	ORF1ab	2125	SRR15393132	6638	C	T	0,987727	2021-07-29	United States
ORF1ab_2287_S	ORF1ab	2287	SRR15393132	7124	C	T	0,99964	2021-07-29	United States
ORF1ab_2355_S	ORF1ab	2355	SRR15393132	7328	G	T	0,0856336	2021-07-29	United States
ORF1ab_2554_V	ORF1ab	2554	SRR15393132	7926	C	T	0,998874	2021-07-29	United States
ORF1ab_2930_L	ORF1ab	2930	SRR15393132	9053	G	T	0,999555	2021-07-29	United States
ORF1ab_3646_A	ORF1ab	3646	SRR15393132	11201	A	G	0,915607	2021-07-29	United States
ORF1ab_3786_V	ORF1ab	3786	SRR15393132	11621	T	G	0,99857	2021-07-29	United States
ORF1ab_183_V	ORF1ab	183	SRR15393132	14014	T	G	0,99924	2021-07-29	United States
ORF1ab_314_L	ORF1ab	314	SRR15393132	14408	C	T	0,331838	2021-07-29	United States
ORF1ab_662_S	ORF1ab	662	SRR15393132	15451	G	A	0,805455	2021-07-29	United States
ORF1ab_1000_L	ORF1ab	1000	SRR15393132	16466	C	T	0,999697	2021-07-29	United States
ORF1ab_1087_Y	ORF1ab	1087	SRR15393132	16726	C	T	0,998677	2021-07-29	United States
ORF1ab_1918_V	ORF1ab	1918	SRR15393132	19220	C	T	0,999375	2021-07-29	United States
S_19_R	S	19	SRR15393132	21618	C	G	0,780409	2021-07-29	United States
S_142_D	S	142	SRR15393132	21987	G	A	0,999875	2021-07-29	United States
S_156_NA	S	156	SRR15393132	22028	G	-AGTTCA	0,998255	2021-07-29	United States
S_452_R	S	452	SRR15393132	22917	T	G	0,999201	2021-07-29	United States
S_478_K	S	478	SRR15393132	22995	C	A	0,666315	2021-07-29	United States
S_614_G	S	614	SRR15393132	23403	A	G	0,999722	2021-07-29	United States
S_681_R	S	681	SRR15393132	23604	C	G	0,999318	2021-07-29	United States
S_950_N	S	950	SRR15393132	24410	G	A	0,999716	2021-07-29	United States
ORF3a_26_L	ORF3a	26	SRR15393132	25469	C	T	0,999831	2021-07-29	United States
M_82_T	M	82	SRR15393132	26767	T	C	0,994681	2021-07-29	United States
ORF7a_82_A	ORF7a	82	SRR15393132	27638	T	C	0,999729	2021-07-29	United States
ORF7a_120_I	ORF7a	120	SRR15393132	27752	C	T	0,999633	2021-07-29	United States
ORF7b_40_I	ORF7b	40	SRR15393132	27874	C	T	0,602668	2021-07-29	United States
ORF8_60_F	ORF8	60	SRR15393132	28073	G	T	0,575146	2021-07-29	United States
ORF8_118_NA	ORF8	118	SRR15393132	28247	A	-GATTTC	0,996086	2021-07-29	United States
N_63_G	N	63	SRR15393132	28461	A	G	0,999399	2021-07-29	United States
N_203_M	N	203	SRR15393132	28881	G	T	0,999525	2021-07-29	United States
N_215_C	N	215	SRR15393132	28916	G	T	0,999277	2021-07-29	United States
N_377_Y	N	377	SRR15393132	29402	G	T	0,999625	2021-07-29	United States
ORF10_31_Y	ORF10	31	SRR15393132	29648	G	T	0,998321	2021-07-29	United States
ORF1ab_1306_S	ORF1ab	1306	SRR15393133	4181	G	T	0,998671	2021-07-29	United States
ORF1ab_2046_L	ORF1ab	2046	SRR15393133	6402	C	T	0,557588	2021-07-29	United States
ORF1ab_2287_S	ORF1ab	2287	SRR15393133	7124	C	T	0,999445	2021-07-29	United States
ORF1ab_2355_S	ORF1ab	2355	SRR15393133	7328	G	T	0,0848765	2021-07-29	United States
ORF1ab_2930_L	ORF1ab	2930	SRR15393133	9053	G	T	0,997876	2021-07-29	United States
ORF1ab_3255_I	ORF1ab	3255	SRR15393133	10029	C	T	0,243337	2021-07-29	United States
ORF1ab_3646_A	ORF1ab	3646	SRR15393133	11201	A	G	0,916009	2021-07-29	United States
ORF1ab_314_L	ORF1ab	314	SRR15393133	14408	C	T	0,176358	2021-07-29	United States
ORF1ab_662_S	ORF1ab	662	SRR15393133	15451	G	A	0,742181	2021-07-29	United States
ORF1ab_1000_L	ORF1ab	1000	SRR15393133	16466	C	T	0,99973	2021-07-29	United States
ORF1ab_1257_V	ORF1ab	1257	SRR15393133	17236	A	G	0,99602	2021-07-29	United States
ORF1ab_1918_V	ORF1ab	1918	SRR15393133	19220	C	T	0,999261	2021-07-29	United States
ORF1ab_1976_W	ORF1ab	1976	SRR15393133	19395	T	G	0,0743365	2021-07-29	United States
S_19_R	S	19	SRR15393133	21618	C	G	0,952282	2021-07-29	United States
S_20_I	S	20	SRR15393133	21621	C	T	0,950063	2021-07-29	United States
S_142_D	S	142	SRR15393133	21987	G	A	0,999848	2021-07-29	United States
S_156_NA	S	156	SRR15393133	22028	G	-AGTTCA	0,996183	2021-07-29	United States
S_174_S	S	174	SRR15393133	22082	C	T	0,993778	2021-07-29	United States
S_452_R	S	452	SRR15393133	22917	T	G	0,999645	2021-07-29	United States
S_478_K	S	478	SRR15393133	22995	C	A	0,774748	2021-07-29	United States
S_614_G	S	614	SRR15393133	23403	A	G	0,999911	2021-07-29	United States
S_681_R	S	681	SRR15393133	23604	C	G	0,999374	2021-07-29	United States
S_950_N	S	950	SRR15393133	24410	G	A	0,999641	2021-07-29	United States
ORF3a_26_L	ORF3a	26	SRR15393133	25469	C	T	0,999775	2021-07-29	United States
ORF3a_104_S	ORF3a	104	SRR15393133	25702	C	T	0,997823	2021-07-29	United States
M_82_T	M	82	SRR15393133	26767	T	C	0,993767	2021-07-29	United States
ORF7a_82_A	ORF7a	82	SRR15393133	27638	T	C	0,999586	2021-07-29	United States
ORF7a_120_I	ORF7a	120	SRR15393133	27752	C	T	0,999675	2021-07-29	United States
ORF7b_40_I	ORF7b	40	SRR15393133	27874	C	T	0,455128	2021-07-29	United States
ORF8_118_NA	ORF8	118	SRR15393133	28247	A	-GATTTC	0,997779	2021-07-29	United States
N_63_G	N	63	SRR15393133	28461	A	G	0,999426	2021-07-29	United States
N_203_M	N	203	SRR15393133	28881	G	T	0,999454	2021-07-29	United States
N_208_S	N	208	SRR15393133	28895	G	T	0,997428	2021-07-29	United States
N_215_C	N	215	SRR15393133	28916	G	T	0,998597	2021-07-29	United States
N_377_Y	N	377	SRR15393133	29402	G	T	0,99949	2021-07-29	United States
ORF1ab_1306_S	ORF1ab	1306	SRR15393134	4181	G	T	0,994618	2021-07-29	United States
ORF1ab_2046_L	ORF1ab	2046	SRR15393134	6402	C	T	0,539966	2021-07-29	United States
ORF1ab_2125_Y	ORF1ab	2125	SRR15393134	6638	C	T	0,977001	2021-07-29	United States
ORF1ab_2287_S	ORF1ab	2287	SRR15393134	7124	C	T	0,995406	2021-07-29	United States
ORF1ab_2355_S	ORF1ab	2355	SRR15393134	7328	G	T	0,0588235	2021-07-29	United States
ORF1ab_2554_V	ORF1ab	2554	SRR15393134	7926	C	T	0,992074	2021-07-29	United States
ORF1ab_2930_L	ORF1ab	2930	SRR15393134	9053	G	T	0,992716	2021-07-29	United States
ORF1ab_3120_F	ORF1ab	3120	SRR15393134	9623	G	T	0,988181	2021-07-29	United States
ORF1ab_3255_I	ORF1ab	3255	SRR15393134	10029	C	T	0,249666	2021-07-29	United States
ORF1ab_3646_A	ORF1ab	3646	SRR15393134	11201	A	G	0,89218	2021-07-29	United States
ORF1ab_183_V	ORF1ab	183	SRR15393134	14014	T	G	0,995846	2021-07-29	United States
ORF1ab_314_L	ORF1ab	314	SRR15393134	14408	C	T	0,0711183	2021-07-29	United States
ORF1ab_662_S	ORF1ab	662	SRR15393134	15451	G	A	0,678069	2021-07-29	United States
ORF1ab_1000_L	ORF1ab	1000	SRR15393134	16466	C	T	0,996936	2021-07-29	United States
ORF1ab_1087_Y	ORF1ab	1087	SRR15393134	16726	C	T	0,989591	2021-07-29	United States
ORF1ab_1918_V	ORF1ab	1918	SRR15393134	19220	C	T	0,996851	2021-07-29	United States
ORF1ab_2212_I	ORF1ab	2212	SRR15393134	20102	G	T	0,340659	2021-07-29	United States
S_19_R	S	19	SRR15393134	21618	C	G	0,753447	2021-07-29	United States
S_142_D	S	142	SRR15393134	21987	G	A	0,997899	2021-07-29	United States
S_156_NA	S	156	SRR15393134	22028	G	-AGTTCA	0,99789	2021-07-29	United States
S_452_R	S	452	SRR15393134	22917	T	G	0,997046	2021-07-29	United States
S_478_K	S	478	SRR15393134	22995	C	A	0,790509	2021-07-29	United States
S_614_G	S	614	SRR15393134	23403	A	G	1	2021-07-29	United States
S_681_R	S	681	SRR15393134	23604	C	G	0,998586	2021-07-29	United States
S_950_N	S	950	SRR15393134	24410	G	A	0,998999	2021-07-29	United States
ORF3a_26_L	ORF3a	26	SRR15393134	25469	C	T	0,997568	2021-07-29	United States
M_82_T	M	82	SRR15393134	26767	T	C	0,992492	2021-07-29	United States
ORF7a_82_A	ORF7a	82	SRR15393134	27638	T	C	0,999254	2021-07-29	United States
ORF7a_120_I	ORF7a	120	SRR15393134	27752	C	T	0,999248	2021-07-29	United States
ORF7b_40_I	ORF7b	40	SRR15393134	27874	C	T	0,45334	2021-07-29	United States
ORF8_60_F	ORF8	60	SRR15393134	28073	G	T	0,573413	2021-07-29	United States
ORF8_118_NA	ORF8	118	SRR15393134	28247	A	-GATTTC	0,991824	2021-07-29	United States
N_63_G	N	63	SRR15393134	28461	A	G	0,999177	2021-07-29	United States
N_203_M	N	203	SRR15393134	28881	G	T	0,999046	2021-07-29	United States
N_215_C	N	215	SRR15393134	28916	G	T	0,994797	2021-07-29	United States
N_377_Y	N	377	SRR15393134	29402	G	T	0,999523	2021-07-29	United States
ORF10_37_F	ORF10	37	SRR15393134	29666	C	T	0,983534	2021-07-29	United States
ORF1ab_1306_S	ORF1ab	1306	SRR15393138	4181	G	T	0,999284	2021-07-28	United States
ORF1ab_2046_L	ORF1ab	2046	SRR15393138	6402	C	T	0,773737	2021-07-28	United States
ORF1ab_2287_S	ORF1ab	2287	SRR15393138	7124	C	T	0,99937	2021-07-28	United States
ORF1ab_2355_S	ORF1ab	2355	SRR15393138	7328	G	T	0,112578	2021-07-28	United States
ORF1ab_2587_V	ORF1ab	2587	SRR15393138	8025	C	T	0,0633132	2021-07-28	United States
ORF1ab_2930_L	ORF1ab	2930	SRR15393138	9053	G	T	0,99717	2021-07-28	United States
ORF1ab_3255_I	ORF1ab	3255	SRR15393138	10029	C	T	0,176859	2021-07-28	United States
ORF1ab_3646_A	ORF1ab	3646	SRR15393138	11201	A	G	0,94965	2021-07-28	United States
ORF1ab_314_L	ORF1ab	314	SRR15393138	14408	C	T	0,370233	2021-07-28	United States
ORF1ab_662_S	ORF1ab	662	SRR15393138	15451	G	A	0,842612	2021-07-28	United States
ORF1ab_1000_L	ORF1ab	1000	SRR15393138	16466	C	T	0,999618	2021-07-28	United States
ORF1ab_1257_V	ORF1ab	1257	SRR15393138	17236	A	G	0,997148	2021-07-28	United States
ORF1ab_1918_V	ORF1ab	1918	SRR15393138	19220	C	T	0,999075	2021-07-28	United States
S_19_R	S	19	SRR15393138	21618	C	G	0,802334	2021-07-28	United States
S_142_D	S	142	SRR15393138	21987	G	A	0,999777	2021-07-28	United States
S_156_NA	S	156	SRR15393138	22028	G	-AGTTCA	0,99685	2021-07-28	United States
S_452_R	S	452	SRR15393138	22917	T	G	0,999413	2021-07-28	United States
S_478_K	S	478	SRR15393138	22995	C	A	0,643287	2021-07-28	United States
S_614_G	S	614	SRR15393138	23403	A	G	0,999944	2021-07-28	United States
S_681_R	S	681	SRR15393138	23604	C	G	0,999514	2021-07-28	United States
S_950_N	S	950	SRR15393138	24410	G	A	0,999736	2021-07-28	United States
ORF3a_26_L	ORF3a	26	SRR15393138	25469	C	T	0,999764	2021-07-28	United States
M_82_T	M	82	SRR15393138	26767	T	C	0,992982	2021-07-28	United States
ORF7a_82_A	ORF7a	82	SRR15393138	27638	T	C	0,999645	2021-07-28	United States
ORF7a_120_I	ORF7a	120	SRR15393138	27752	C	T	0,99959	2021-07-28	United States
ORF7b_40_I	ORF7b	40	SRR15393138	27874	C	T	0,684059	2021-07-28	United States
ORF8_118_NA	ORF8	118	SRR15393138	28247	A	-GATTTC	0,997171	2021-07-28	United States
N_63_G	N	63	SRR15393138	28461	A	G	0,999259	2021-07-28	United States
N_203_M	N	203	SRR15393138	28881	G	T	0,999338	2021-07-28	United States
N_215_C	N	215	SRR15393138	28916	G	T	0,998285	2021-07-28	United States
N_377_Y	N	377	SRR15393138	29402	G	T	0,999567	2021-07-28	United States
ORF1ab_309_S	ORF1ab	309	SRR15393142	1190	C	T	0,660974	2021-07-27	United States
ORF1ab_724_S	ORF1ab	724	SRR15393142	2437	A	C	0,992727	2021-07-27	United States
ORF1ab_1306_S	ORF1ab	1306	SRR15393142	4181	G	T	1	2021-07-27	United States
ORF1ab_2046_L	ORF1ab	2046	SRR15393142	6402	C	T	0,827212	2021-07-27	United States
ORF1ab_2287_S	ORF1ab	2287	SRR15393142	7124	C	T	0,998778	2021-07-27	United States
ORF1ab_2930_L	ORF1ab	2930	SRR15393142	9053	G	T	0,996491	2021-07-27	United States
ORF1ab_3255_I	ORF1ab	3255	SRR15393142	10029	C	T	0,236089	2021-07-27	United States
ORF1ab_3646_A	ORF1ab	3646	SRR15393142	11201	A	G	0,90422	2021-07-27	United States
ORF1ab_314_L	ORF1ab	314	SRR15393142	14408	C	T	0,37108	2021-07-27	United States
ORF1ab_662_S	ORF1ab	662	SRR15393142	15451	G	A	0,764961	2021-07-27	United States
ORF1ab_1000_L	ORF1ab	1000	SRR15393142	16466	C	T	0,999475	2021-07-27	United States
ORF1ab_1257_V	ORF1ab	1257	SRR15393142	17236	A	G	0,987581	2021-07-27	United States
ORF1ab_1918_V	ORF1ab	1918	SRR15393142	19220	C	T	0,997805	2021-07-27	United States
S_19_R	S	19	SRR15393142	21618	C	G	0,726867	2021-07-27	United States
S_142_D	S	142	SRR15393142	21987	G	A	1	2021-07-27	United States
S_156_NA	S	156	SRR15393142	22028	G	-AGTTCA	0,99631	2021-07-27	United States
S_452_R	S	452	SRR15393142	22917	T	G	1	2021-07-27	United States
S_478_K	S	478	SRR15393142	22995	C	A	0,550532	2021-07-27	United States
S_614_G	S	614	SRR15393142	23403	A	G	1	2021-07-27	United States
S_681_R	S	681	SRR15393142	23604	C	G	1	2021-07-27	United States
S_950_N	S	950	SRR15393142	24410	G	A	0,998233	2021-07-27	United States
ORF3a_26_L	ORF3a	26	SRR15393142	25469	C	T	0,999246	2021-07-27	United States
M_82_T	M	82	SRR15393142	26767	T	C	0,988095	2021-07-27	United States
ORF7a_82_A	ORF7a	82	SRR15393142	27638	T	C	1	2021-07-27	United States
ORF7a_120_I	ORF7a	120	SRR15393142	27752	C	T	1	2021-07-27	United States
ORF7b_40_I	ORF7b	40	SRR15393142	27874	C	T	0,71371	2021-07-27	United States
ORF8_36_S	ORF8	36	SRR15393142	27999	C	T	0,98155	2021-07-27	United States
ORF8_118_NA	ORF8	118	SRR15393142	28247	A	-GATTTC	0,996766	2021-07-27	United States
N_63_G	N	63	SRR15393142	28461	A	G	0,99851	2021-07-27	United States
N_203_M	N	203	SRR15393142	28881	G	T	1	2021-07-27	United States
N_215_C	N	215	SRR15393142	28916	G	T	1	2021-07-27	United States
N_377_Y	N	377	SRR15393142	29402	G	T	1	2021-07-27	United States
ORF1ab_1306_S	ORF1ab	1306	SRR15393144	4181	G	T	0,999364	2021-07-28	United States
ORF1ab_2046_L	ORF1ab	2046	SRR15393144	6402	C	T	0,82689	2021-07-28	United States
ORF1ab_2287_S	ORF1ab	2287	SRR15393144	7124	C	T	0,999133	2021-07-28	United States
ORF1ab_2355_S	ORF1ab	2355	SRR15393144	7328	G	T	0,267559	2021-07-28	United States
ORF1ab_2930_L	ORF1ab	2930	SRR15393144	9053	G	T	0,998367	2021-07-28	United States
ORF1ab_3255_I	ORF1ab	3255	SRR15393144	10029	C	T	0,258375	2021-07-28	United States
ORF1ab_3646_A	ORF1ab	3646	SRR15393144	11201	A	G	0,938388	2021-07-28	United States
ORF1ab_314_L	ORF1ab	314	SRR15393144	14408	C	T	0,354366	2021-07-28	United States
ORF1ab_662_S	ORF1ab	662	SRR15393144	15451	G	A	0,800466	2021-07-28	United States
ORF1ab_1000_L	ORF1ab	1000	SRR15393144	16466	C	T	0,999513	2021-07-28	United States
ORF1ab_1918_V	ORF1ab	1918	SRR15393144	19220	C	T	0,999348	2021-07-28	United States
ORF1ab_2635_H	ORF1ab	2635	SRR15393144	21372	G	T	0,996174	2021-07-28	United States
S_19_R	S	19	SRR15393144	21618	C	G	0,791783	2021-07-28	United States
S_95_I	S	95	SRR15393144	21846	C	T	1	2021-07-28	United States
S_142_D	S	142	SRR15393144	21987	G	A	0,999592	2021-07-28	United States
S_156_NA	S	156	SRR15393144	22028	G	-AGTTCA	0,998084	2021-07-28	United States
S_452_R	S	452	SRR15393144	22917	T	G	0,999291	2021-07-28	United States
S_478_K	S	478	SRR15393144	22995	C	A	0,551954	2021-07-28	United States
S_614_G	S	614	SRR15393144	23403	A	G	0,999875	2021-07-28	United States
S_681_R	S	681	SRR15393144	23604	C	G	0,999832	2021-07-28	United States
S_950_N	S	950	SRR15393144	24410	G	A	0,999763	2021-07-28	United States
ORF3a_26_L	ORF3a	26	SRR15393144	25469	C	T	0,999702	2021-07-28	United States
ORF3a_95_S	ORF3a	95	SRR15393144	25676	T	C	0,996108	2021-07-28	United States
M_82_T	M	82	SRR15393144	26767	T	C	0,991592	2021-07-28	United States
ORF7a_71_I	ORF7a	71	SRR15393144	27604	G	A	0,996108	2021-07-28	United States
ORF7a_82_A	ORF7a	82	SRR15393144	27638	T	C	0,999702	2021-07-28	United States
ORF7a_120_I	ORF7a	120	SRR15393144	27752	C	T	0,999917	2021-07-28	United States
ORF7b_40_I	ORF7b	40	SRR15393144	27874	C	T	0,727753	2021-07-28	United States
ORF8_118_NA	ORF8	118	SRR15393144	28247	A	-GATTTC	0,997582	2021-07-28	United States
N_63_G	N	63	SRR15393144	28461	A	G	0,999727	2021-07-28	United States
N_203_M	N	203	SRR15393144	28881	G	T	0,999425	2021-07-28	United States
N_215_C	N	215	SRR15393144	28916	G	T	0,999308	2021-07-28	United States
N_377_Y	N	377	SRR15393144	29402	G	T	0,999809	2021-07-28	United States
ORF1ab_1306_S	ORF1ab	1306	SRR15393145	4181	G	T	0,99879	2021-07-27	United States
ORF1ab_2046_L	ORF1ab	2046	SRR15393145	6402	C	T	0,842824	2021-07-27	United States
ORF1ab_2287_S	ORF1ab	2287	SRR15393145	7124	C	T	0,998673	2021-07-27	United States
ORF1ab_2355_S	ORF1ab	2355	SRR15393145	7328	G	T	0,223925	2021-07-27	United States
ORF1ab_2930_L	ORF1ab	2930	SRR15393145	9053	G	T	0,997641	2021-07-27	United States
ORF1ab_3255_I	ORF1ab	3255	SRR15393145	10029	C	T	0,248524	2021-07-27	United States
ORF1ab_3646_A	ORF1ab	3646	SRR15393145	11201	A	G	0,941521	2021-07-27	United States
ORF1ab_314_L	ORF1ab	314	SRR15393145	14408	C	T	0,350384	2021-07-27	United States
ORF1ab_662_S	ORF1ab	662	SRR15393145	15451	G	A	0,811631	2021-07-27	United States
ORF1ab_1000_L	ORF1ab	1000	SRR15393145	16466	C	T	0,999417	2021-07-27	United States
ORF1ab_1918_V	ORF1ab	1918	SRR15393145	19220	C	T	0,999091	2021-07-27	United States
S_19_R	S	19	SRR15393145	21618	C	G	0,824639	2021-07-27	United States
S_112_L	S	112	SRR15393145	21897	C	T	0,998256	2021-07-27	United States
S_142_D	S	142	SRR15393145	21987	G	A	0,999289	2021-07-27	United States
S_156_NA	S	156	SRR15393145	22028	G	-AGTTCA	0,997154	2021-07-27	United States
S_452_R	S	452	SRR15393145	22917	T	G	0,99936	2021-07-27	United States
S_478_K	S	478	SRR15393145	22995	C	A	0,457477	2021-07-27	United States
S_507_S	S	507	SRR15393145	23081	C	T	0,593214	2021-07-27	United States
S_614_G	S	614	SRR15393145	23403	A	G	0,999813	2021-07-27	United States
S_681_R	S	681	SRR15393145	23604	C	G	0,99967	2021-07-27	United States
S_818_V	S	818	SRR15393145	24014	A	G	0,198321	2021-07-27	United States
S_950_N	S	950	SRR15393145	24410	G	A	0,999753	2021-07-27	United States
ORF3a_26_L	ORF3a	26	SRR15393145	25469	C	T	0,999612	2021-07-27	United States
ORF3a_239_Q	ORF3a	239	SRR15393145	26107	G	C	0,80882	2021-07-27	United States
M_82_T	M	82	SRR15393145	26767	T	C	0,998146	2021-07-27	United States
ORF7a_82_A	ORF7a	82	SRR15393145	27638	T	C	0,999365	2021-07-27	United States
ORF7a_120_I	ORF7a	120	SRR15393145	27752	C	T	1	2021-07-27	United States
ORF7b_40_I	ORF7b	40	SRR15393145	27874	C	T	0,766738	2021-07-27	United States
ORF8_118_NA	ORF8	118	SRR15393145	28247	A	-GATTTC	0,997456	2021-07-27	United States
N_63_G	N	63	SRR15393145	28461	A	G	0,997497	2021-07-27	United States
N_203_M	N	203	SRR15393145	28881	G	T	0,999578	2021-07-27	United States
N_215_C	N	215	SRR15393145	28916	G	T	0,998238	2021-07-27	United States
N_377_Y	N	377	SRR15393145	29402	G	T	0,999378	2021-07-27	United States
ORF1ab_309_L	ORF1ab	309	SRR15393147	1191	C	T	0,604142	2021-07-29	United States
ORF1ab_563_H	ORF1ab	563	SRR15393147	1954	G	T	0,656305	2021-07-29	United States
ORF1ab_1640_L	ORF1ab	1640	SRR15393147	5184	C	T	0,937141	2021-07-29	United States
ORF1ab_2355_S	ORF1ab	2355	SRR15393147	7328	G	T	0,250166	2021-07-29	United States
ORF1ab_3209_V	ORF1ab	3209	SRR15393147	9891	C	T	0,997176	2021-07-29	United States
ORF1ab_3447_H	ORF1ab	3447	SRR15393147	10605	C	A	0,995897	2021-07-29	United States
ORF1ab_3718_A	ORF1ab	3718	SRR15393147	11418	T	C	0,997442	2021-07-29	United States
ORF1ab_314_L	ORF1ab	314	SRR15393147	14408	C	T	0,349871	2021-07-29	United States
ORF1ab_662_S	ORF1ab	662	SRR15393147	15451	G	A	0,780564	2021-07-29	United States
ORF1ab_1000_L	ORF1ab	1000	SRR15393147	16466	C	T	0,999524	2021-07-29	United States
ORF1ab_1454_K	ORF1ab	1454	SRR15393147	17827	C	A	0,997581	2021-07-29	United States
ORF1ab_1570_L	ORF1ab	1570	SRR15393147	18176	C	T	0,995999	2021-07-29	United States
S_19_R	S	19	SRR15393147	21618	C	G	0,755751	2021-07-29	United States
S_142_D	S	142	SRR15393147	21987	G	A	0,999421	2021-07-29	United States
S_156_NA	S	156	SRR15393147	22028	G	-AGTTCA	0,99838	2021-07-29	United States
S_452_R	S	452	SRR15393147	22917	T	G	0,999677	2021-07-29	United States
S_478_K	S	478	SRR15393147	22995	C	A	0,609873	2021-07-29	United States
S_614_G	S	614	SRR15393147	23403	A	G	0,999862	2021-07-29	United States
S_681_R	S	681	SRR15393147	23604	C	G	0,999267	2021-07-29	United States
S_950_N	S	950	SRR15393147	24410	G	A	0,999677	2021-07-29	United States
ORF3a_26_L	ORF3a	26	SRR15393147	25469	C	T	0,999642	2021-07-29	United States
M_82_T	M	82	SRR15393147	26767	T	C	0,99307	2021-07-29	United States
ORF7a_82_A	ORF7a	82	SRR15393147	27638	T	C	0,999786	2021-07-29	United States
ORF7a_116_F	ORF7a	116	SRR15393147	27739	C	T	0,995716	2021-07-29	United States
ORF7a_120_I	ORF7a	120	SRR15393147	27752	C	T	0,999791	2021-07-29	United States
ORF8_118_NA	ORF8	118	SRR15393147	28247	A	-GATTTC	0,997751	2021-07-29	United States
N_63_G	N	63	SRR15393147	28461	A	G	0,999718	2021-07-29	United States
N_203_M	N	203	SRR15393147	28881	G	T	0,999672	2021-07-29	United States
N_377_Y	N	377	SRR15393147	29402	G	T	0,999477	2021-07-29	United States
ORF1ab_519_S	ORF1ab	519	SRR15393151	1820	G	A	0,998031	2021-07-26	United States
ORF1ab_1306_S	ORF1ab	1306	SRR15393151	4181	G	T	0,999312	2021-07-26	United States
ORF1ab_2046_L	ORF1ab	2046	SRR15393151	6402	C	T	0,651116	2021-07-26	United States
ORF1ab_2287_S	ORF1ab	2287	SRR15393151	7124	C	T	0,999302	2021-07-26	United States
ORF1ab_2355_S	ORF1ab	2355	SRR15393151	7328	G	T	0,183415	2021-07-26	United States
ORF1ab_2930_L	ORF1ab	2930	SRR15393151	9053	G	T	0,998159	2021-07-26	United States
ORF1ab_3255_I	ORF1ab	3255	SRR15393151	10029	C	T	0,179323	2021-07-26	United States
ORF1ab_3258_N	ORF1ab	3258	SRR15393151	10038	C	A	0,0596936	2021-07-26	United States
ORF1ab_3646_A	ORF1ab	3646	SRR15393151	11201	A	G	0,947751	2021-07-26	United States
ORF1ab_314_L	ORF1ab	314	SRR15393151	14408	C	T	0,228537	2021-07-26	United States
ORF1ab_662_S	ORF1ab	662	SRR15393151	15451	G	A	0,769991	2021-07-26	United States
ORF1ab_1000_L	ORF1ab	1000	SRR15393151	16466	C	T	0,99949	2021-07-26	United States
ORF1ab_1219_S	ORF1ab	1219	SRR15393151	17122	G	T	0,935365	2021-07-26	United States
ORF1ab_1918_V	ORF1ab	1918	SRR15393151	19220	C	T	0,999349	2021-07-26	United States
S_19_R	S	19	SRR15393151	21618	C	G	0,806221	2021-07-26	United States
S_95_I	S	95	SRR15393151	21846	C	T	0,998785	2021-07-26	United States
S_142_D	S	142	SRR15393151	21987	G	A	0,99967	2021-07-26	United States
S_156_NA	S	156	SRR15393151	22028	G	-AGTTCA	0,99687	2021-07-26	United States
S_452_R	S	452	SRR15393151	22917	T	G	0,999671	2021-07-26	United States
S_478_K	S	478	SRR15393151	22995	C	A	0,696753	2021-07-26	United States
S_614_G	S	614	SRR15393151	23403	A	G	0,999467	2021-07-26	United States
S_681_R	S	681	SRR15393151	23604	C	G	0,999074	2021-07-26	United States
S_950_N	S	950	SRR15393151	24410	G	A	0,999853	2021-07-26	United States
ORF3a_26_L	ORF3a	26	SRR15393151	25469	C	T	0,999681	2021-07-26	United States
M_82_T	M	82	SRR15393151	26767	T	C	0,991865	2021-07-26	United States
ORF7a_53_NA	ORF7a	53	SRR15393151	27551	A	-ATT	0,991679	2021-07-26	United States
ORF7a_82_A	ORF7a	82	SRR15393151	27638	T	C	0,999497	2021-07-26	United States
ORF7a_120_I	ORF7a	120	SRR15393151	27752	C	T	0,999742	2021-07-26	United States
ORF7b_40_I	ORF7b	40	SRR15393151	27874	C	T	0,747477	2021-07-26	United States
ORF8_118_NA	ORF8	118	SRR15393151	28247	A	-GATTTC	0,997485	2021-07-26	United States
N_63_G	N	63	SRR15393151	28461	A	G	0,999559	2021-07-26	United States
N_203_M	N	203	SRR15393151	28881	G	T	0,999523	2021-07-26	United States
N_215_C	N	215	SRR15393151	28916	G	T	0,999289	2021-07-26	United States
N_377_Y	N	377	SRR15393151	29402	G	T	0,999306	2021-07-26	United States
ORF1ab_83_NA	ORF1ab	83	SRR15393158	513	A	-TGTTATGGT	0,961353	2021-07-26	United States
ORF1ab_1306_S	ORF1ab	1306	SRR15393158	4181	G	T	0,999345	2021-07-26	United States
ORF1ab_2046_L	ORF1ab	2046	SRR15393158	6402	C	T	0,84047	2021-07-26	United States
ORF1ab_2287_S	ORF1ab	2287	SRR15393158	7124	C	T	0,999819	2021-07-26	United States
ORF1ab_2355_S	ORF1ab	2355	SRR15393158	7328	G	T	0,263069	2021-07-26	United States
ORF1ab_2930_L	ORF1ab	2930	SRR15393158	9053	G	T	0,99965	2021-07-26	United States
ORF1ab_3255_I	ORF1ab	3255	SRR15393158	10029	C	T	0,175964	2021-07-26	United States
ORF1ab_3646_A	ORF1ab	3646	SRR15393158	11201	A	G	0,963487	2021-07-26	United States
ORF1ab_314_L	ORF1ab	314	SRR15393158	14408	C	T	0,401381	2021-07-26	United States
ORF1ab_662_S	ORF1ab	662	SRR15393158	15451	G	A	0,831193	2021-07-26	United States
ORF1ab_1000_L	ORF1ab	1000	SRR15393158	16466	C	T	0,999839	2021-07-26	United States
ORF1ab_1223_L	ORF1ab	1223	SRR15393158	17135	C	T	0,995413	2021-07-26	United States
ORF1ab_1257_V	ORF1ab	1257	SRR15393158	17236	A	G	0,997092	2021-07-26	United States
ORF1ab_1918_V	ORF1ab	1918	SRR15393158	19220	C	T	0,999576	2021-07-26	United States
S_19_R	S	19	SRR15393158	21618	C	G	0,798606	2021-07-26	United States
S_142_D	S	142	SRR15393158	21987	G	A	1	2021-07-26	United States
S_156_NA	S	156	SRR15393158	22028	G	-AGTTCA	0,996551	2021-07-26	United States
S_452_R	S	452	SRR15393158	22917	T	G	0,999561	2021-07-26	United States
S_478_K	S	478	SRR15393158	22995	C	A	0,534954	2021-07-26	United States
S_614_G	S	614	SRR15393158	23403	A	G	0,999516	2021-07-26	United States
S_681_R	S	681	SRR15393158	23604	C	G	0,999779	2021-07-26	United States
S_950_N	S	950	SRR15393158	24410	G	A	0,999732	2021-07-26	United States
ORF3a_26_L	ORF3a	26	SRR15393158	25469	C	T	0,999898	2021-07-26	United States
ORF3a_131_C	ORF3a	131	SRR15393158	25785	G	C	0,997753	2021-07-26	United States
M_82_T	M	82	SRR15393158	26767	T	C	0,993971	2021-07-26	United States
ORF7a_82_A	ORF7a	82	SRR15393158	27638	T	C	0,999863	2021-07-26	United States
ORF7a_120_I	ORF7a	120	SRR15393158	27752	C	T	0,999889	2021-07-26	United States
ORF7b_40_I	ORF7b	40	SRR15393158	27874	C	T	0,774199	2021-07-26	United States
ORF8_36_S	ORF8	36	SRR15393158	27999	C	T	0,996843	2021-07-26	United States
ORF8_118_NA	ORF8	118	SRR15393158	28247	A	-GATTTC	0,997556	2021-07-26	United States
N_6_T	N	6	SRR15393158	28289	C	A	0,0895273	2021-07-26	United States
N_63_G	N	63	SRR15393158	28461	A	G	0,999748	2021-07-26	United States
N_203_M	N	203	SRR15393158	28881	G	T	0,999704	2021-07-26	United States
N_215_C	N	215	SRR15393158	28916	G	T	0,999075	2021-07-26	United States
N_377_Y	N	377	SRR15393158	29402	G	T	0,999786	2021-07-26	United States
ORF1ab_767_K	ORF1ab	767	SRR15393159	2564	G	A	0,997065	2021-07-28	United States
ORF1ab_1228_G	ORF1ab	1228	SRR15393159	3948	A	G	0,996614	2021-07-28	United States
ORF1ab_1306_S	ORF1ab	1306	SRR15393159	4181	G	T	0,999195	2021-07-28	United States
ORF1ab_2046_L	ORF1ab	2046	SRR15393159	6402	C	T	0,826796	2021-07-28	United States
ORF1ab_2287_S	ORF1ab	2287	SRR15393159	7124	C	T	0,999486	2021-07-28	United States
ORF1ab_2355_S	ORF1ab	2355	SRR15393159	7328	G	T	0,205091	2021-07-28	United States
ORF1ab_2930_L	ORF1ab	2930	SRR15393159	9053	G	T	0,998571	2021-07-28	United States
ORF1ab_3255_I	ORF1ab	3255	SRR15393159	10029	C	T	0,279981	2021-07-28	United States
ORF1ab_3646_A	ORF1ab	3646	SRR15393159	11201	A	G	0,920178	2021-07-28	United States
ORF1ab_3766_F	ORF1ab	3766	SRR15393159	11562	G	T	0,905285	2021-07-28	United States
ORF1ab_314_L	ORF1ab	314	SRR15393159	14408	C	T	0,352835	2021-07-28	United States
ORF1ab_628_G	ORF1ab	628	SRR15393159	15350	T	G	0,958448	2021-07-28	United States
ORF1ab_662_S	ORF1ab	662	SRR15393159	15451	G	A	0,802403	2021-07-28	United States
ORF1ab_1000_L	ORF1ab	1000	SRR15393159	16466	C	T	0,999374	2021-07-28	United States
ORF1ab_1918_V	ORF1ab	1918	SRR15393159	19220	C	T	0,999264	2021-07-28	United States
S_19_R	S	19	SRR15393159	21618	C	G	0,831975	2021-07-28	United States
S_142_D	S	142	SRR15393159	21987	G	A	0,99937	2021-07-28	United States
S_156_NA	S	156	SRR15393159	22028	G	-AGTTCA	0,997585	2021-07-28	United States
S_452_R	S	452	SRR15393159	22917	T	G	0,999226	2021-07-28	United States
S_478_K	S	478	SRR15393159	22995	C	A	0,588072	2021-07-28	United States
S_614_G	S	614	SRR15393159	23403	A	G	0,999856	2021-07-28	United States
S_681_R	S	681	SRR15393159	23604	C	G	0,999799	2021-07-28	United States
S_950_N	S	950	SRR15393159	24410	G	A	0,999734	2021-07-28	United States
ORF3a_26_L	ORF3a	26	SRR15393159	25469	C	T	0,99967	2021-07-28	United States
ORF3a_239_Q	ORF3a	239	SRR15393159	26107	G	C	0,775527	2021-07-28	United States
M_82_T	M	82	SRR15393159	26767	T	C	0,992569	2021-07-28	United States
ORF7a_82_A	ORF7a	82	SRR15393159	27638	T	C	0,99965	2021-07-28	United States
ORF7a_120_I	ORF7a	120	SRR15393159	27752	C	T	0,999742	2021-07-28	United States
ORF7b_40_I	ORF7b	40	SRR15393159	27874	C	T	0,751648	2021-07-28	United States
ORF8_118_NA	ORF8	118	SRR15393159	28247	A	-GATTTC	0,997454	2021-07-28	United States
N_63_G	N	63	SRR15393159	28461	A	G	0,999327	2021-07-28	United States
N_203_M	N	203	SRR15393159	28881	G	T	0,999492	2021-07-28	United States
N_215_C	N	215	SRR15393159	28916	G	T	0,999159	2021-07-28	United States
N_377_Y	N	377	SRR15393159	29402	G	T	0,999665	2021-07-28	United States
ORF10_24_C	ORF10	24	SRR15393159	29627	C	T	0,993473	2021-07-28	United States
ORF1ab_14_I	ORF1ab	14	SRR15393160	305	G	A	0,0544788	2021-07-29	United States
ORF1ab_1306_S	ORF1ab	1306	SRR15393160	4181	G	T	0,99959	2021-07-29	United States
ORF1ab_2046_L	ORF1ab	2046	SRR15393160	6402	C	T	0,814275	2021-07-29	United States
ORF1ab_2125_Y	ORF1ab	2125	SRR15393160	6638	C	T	0,990707	2021-07-29	United States
ORF1ab_2287_S	ORF1ab	2287	SRR15393160	7124	C	T	0,999274	2021-07-29	United States
ORF1ab_2355_S	ORF1ab	2355	SRR15393160	7328	G	T	0,218884	2021-07-29	United States
ORF1ab_2554_V	ORF1ab	2554	SRR15393160	7926	C	T	0,997535	2021-07-29	United States
ORF1ab_2930_L	ORF1ab	2930	SRR15393160	9053	G	T	0,998986	2021-07-29	United States
ORF1ab_3255_I	ORF1ab	3255	SRR15393160	10029	C	T	0,252251	2021-07-29	United States
ORF1ab_3646_A	ORF1ab	3646	SRR15393160	11201	A	G	0,948879	2021-07-29	United States
ORF1ab_183_V	ORF1ab	183	SRR15393160	14014	T	G	0,997469	2021-07-29	United States
ORF1ab_314_L	ORF1ab	314	SRR15393160	14408	C	T	0,36766	2021-07-29	United States
ORF1ab_662_S	ORF1ab	662	SRR15393160	15451	G	A	0,808877	2021-07-29	United States
ORF1ab_1000_L	ORF1ab	1000	SRR15393160	16466	C	T	0,99964	2021-07-29	United States
ORF1ab_1087_Y	ORF1ab	1087	SRR15393160	16726	C	T	0,997503	2021-07-29	United States
ORF1ab_1918_V	ORF1ab	1918	SRR15393160	19220	C	T	0,999557	2021-07-29	United States
S_19_R	S	19	SRR15393160	21618	C	G	0,71223	2021-07-29	United States
S_142_D	S	142	SRR15393160	21987	G	A	0,999627	2021-07-29	United States
S_156_NA	S	156	SRR15393160	22028	G	-AGTTCA	0,998752	2021-07-29	United States
S_452_R	S	452	SRR15393160	22917	T	G	0,999305	2021-07-29	United States
S_478_K	S	478	SRR15393160	22995	C	A	0,573528	2021-07-29	United States
S_614_G	S	614	SRR15393160	23403	A	G	0,999934	2021-07-29	United States
S_681_R	S	681	SRR15393160	23604	C	G	0,999878	2021-07-29	United States
S_950_N	S	950	SRR15393160	24410	G	A	0,999714	2021-07-29	United States
ORF3a_26_L	ORF3a	26	SRR15393160	25469	C	T	0,99968	2021-07-29	United States
M_82_T	M	82	SRR15393160	26767	T	C	0,993682	2021-07-29	United States
ORF7a_82_A	ORF7a	82	SRR15393160	27638	T	C	0,999801	2021-07-29	United States
ORF7a_120_I	ORF7a	120	SRR15393160	27752	C	T	0,999624	2021-07-29	United States
ORF7b_40_I	ORF7b	40	SRR15393160	27874	C	T	0,778831	2021-07-29	United States
ORF8_60_F	ORF8	60	SRR15393160	28073	G	T	0,587282	2021-07-29	United States
ORF8_118_NA	ORF8	118	SRR15393160	28247	A	-GATTTC	0,992652	2021-07-29	United States
N_63_N	N	63	SRR15393160	28460	G	A	0,995925	2021-07-29	United States
N_63_G	N	63	SRR15393160	28461	A	G	0,999905	2021-07-29	United States
N_203_M	N	203	SRR15393160	28881	G	T	0,999674	2021-07-29	United States
N_215_C	N	215	SRR15393160	28916	G	T	0,998937	2021-07-29	United States
N_377_Y	N	377	SRR15393160	29402	G	T	0,999495	2021-07-29	United States
ORF1ab_1306_S	ORF1ab	1306	SRR15393164	4181	G	T	0,998899	2021-07-27	United States
ORF1ab_2046_L	ORF1ab	2046	SRR15393164	6402	C	T	0,773058	2021-07-27	United States
ORF1ab_2287_S	ORF1ab	2287	SRR15393164	7124	C	T	0,999592	2021-07-27	United States
ORF1ab_2355_S	ORF1ab	2355	SRR15393164	7328	G	T	0,191	2021-07-27	United States
ORF1ab_2930_L	ORF1ab	2930	SRR15393164	9053	G	T	0,998354	2021-07-27	United States
ORF1ab_3255_I	ORF1ab	3255	SRR15393164	10029	C	T	0,179355	2021-07-27	United States
ORF1ab_3646_A	ORF1ab	3646	SRR15393164	11201	A	G	0,976967	2021-07-27	United States
ORF1ab_314_L	ORF1ab	314	SRR15393164	14408	C	T	0,357224	2021-07-27	United States
ORF1ab_662_S	ORF1ab	662	SRR15393164	15451	G	A	0,802814	2021-07-27	United States
ORF1ab_1000_L	ORF1ab	1000	SRR15393164	16466	C	T	0,999716	2021-07-27	United States
ORF1ab_1257_V	ORF1ab	1257	SRR15393164	17236	A	G	0,998727	2021-07-27	United States
ORF1ab_1918_V	ORF1ab	1918	SRR15393164	19220	C	T	0,999015	2021-07-27	United States
S_19_R	S	19	SRR15393164	21618	C	G	0,848342	2021-07-27	United States
S_142_D	S	142	SRR15393164	21987	G	A	0,999777	2021-07-27	United States
S_156_NA	S	156	SRR15393164	22028	G	-AGTTCA	0,99814	2021-07-27	United States
S_452_R	S	452	SRR15393164	22917	T	G	0,999038	2021-07-27	United States
S_478_K	S	478	SRR15393164	22995	C	A	0,632222	2021-07-27	United States
S_614_G	S	614	SRR15393164	23403	A	G	0,999613	2021-07-27	United States
S_681_R	S	681	SRR15393164	23604	C	G	0,999742	2021-07-27	United States
S_950_N	S	950	SRR15393164	24410	G	A	0,999744	2021-07-27	United States
ORF3a_26_L	ORF3a	26	SRR15393164	25469	C	T	0,999801	2021-07-27	United States
M_82_T	M	82	SRR15393164	26767	T	C	0,993571	2021-07-27	United States
ORF7a_82_A	ORF7a	82	SRR15393164	27638	T	C	0,999729	2021-07-27	United States
ORF7a_120_I	ORF7a	120	SRR15393164	27752	C	T	0,999951	2021-07-27	United States
ORF7b_40_I	ORF7b	40	SRR15393164	27874	C	T	0,780508	2021-07-27	United States
ORF8_118_NA	ORF8	118	SRR15393164	28247	A	-GATTTC	0,998003	2021-07-27	United States
ORF1ab_309_L	ORF1ab	309	SRR15393168	1191	C	T	0,732673	2021-07-26	United States
ORF1ab_984_G	ORF1ab	984	SRR15393168	3215	A	G	0,232235	2021-07-26	United States
ORF1ab_1640_L	ORF1ab	1640	SRR15393168	5184	C	T	0,948113	2021-07-26	United States
ORF1ab_3209_V	ORF1ab	3209	SRR15393168	9891	C	T	0,993984	2021-07-26	United States
ORF1ab_3718_A	ORF1ab	3718	SRR15393168	11418	T	C	0,991729	2021-07-26	United States
ORF1ab_314_L	ORF1ab	314	SRR15393168	14408	C	T	0,598726	2021-07-26	United States
ORF1ab_662_S	ORF1ab	662	SRR15393168	15451	G	A	0,828413	2021-07-26	United States
ORF1ab_1000_L	ORF1ab	1000	SRR15393168	16466	C	T	1	2021-07-26	United States
ORF1ab_1570_L	ORF1ab	1570	SRR15393168	18176	C	T	0,987167	2021-07-26	United States
ORF1ab_1898_F	ORF1ab	1898	SRR15393168	19160	C	T	0,991117	2021-07-26	United States
S_19_R	S	19	SRR15393168	21618	C	G	0,848146	2021-07-26	United States
S_142_D	S	142	SRR15393168	21987	G	A	1	2021-07-26	United States
S_156_NA	S	156	SRR15393168	22028	G	-AGTTCA	1	2021-07-26	United States
S_452_R	S	452	SRR15393168	22917	T	G	1	2021-07-26	United States
S_478_K	S	478	SRR15393168	22995	C	A	0,622685	2021-07-26	United States
S_614_G	S	614	SRR15393168	23403	A	G	1	2021-07-26	United States
S_681_R	S	681	SRR15393168	23604	C	G	1	2021-07-26	United States
S_950_N	S	950	SRR15393168	24410	G	A	0,999412	2021-07-26	United States
ORF3a_26_L	ORF3a	26	SRR15393168	25469	C	T	0,999613	2021-07-26	United States
M_82_T	M	82	SRR15393168	26767	T	C	0,996117	2021-07-26	United States
ORF7a_82_A	ORF7a	82	SRR15393168	27638	T	C	0,994819	2021-07-26	United States
ORF7a_116_F	ORF7a	116	SRR15393168	27739	C	T	0,992101	2021-07-26	United States
ORF7a_120_I	ORF7a	120	SRR15393168	27752	C	T	1	2021-07-26	United States
ORF8_118_NA	ORF8	118	SRR15393168	28247	A	-GATTTC	0,997401	2021-07-26	United States
N_63_G	N	63	SRR15393168	28461	A	G	0,999105	2021-07-26	United States
N_203_M	N	203	SRR15393168	28881	G	T	1	2021-07-26	United States
N_377_Y	N	377	SRR15393168	29402	G	T	0,998185	2021-07-26	United States
ORF1ab_1306_S	ORF1ab	1306	SRR15393172	4181	G	T	0,998083	2021-07-29	United States
ORF1ab_2046_L	ORF1ab	2046	SRR15393172	6402	C	T	0,730597	2021-07-29	United States
ORF1ab_2287_S	ORF1ab	2287	SRR15393172	7124	C	T	0,998708	2021-07-29	United States
ORF1ab_2355_S	ORF1ab	2355	SRR15393172	7328	G	T	0,0535714	2021-07-29	United States
ORF1ab_2930_L	ORF1ab	2930	SRR15393172	9053	G	T	0,998795	2021-07-29	United States
ORF1ab_3255_I	ORF1ab	3255	SRR15393172	10029	C	T	0,219097	2021-07-29	United States
ORF1ab_3646_A	ORF1ab	3646	SRR15393172	11201	A	G	0,926386	2021-07-29	United States
ORF1ab_314_L	ORF1ab	314	SRR15393172	14408	C	T	0,393491	2021-07-29	United States
ORF1ab_662_S	ORF1ab	662	SRR15393172	15451	G	A	0,806326	2021-07-29	United States
ORF1ab_1000_L	ORF1ab	1000	SRR15393172	16466	C	T	0,999833	2021-07-29	United States
ORF1ab_1257_V	ORF1ab	1257	SRR15393172	17236	A	G	0,992929	2021-07-29	United States
ORF1ab_1918_V	ORF1ab	1918	SRR15393172	19220	C	T	0,998738	2021-07-29	United States
S_19_R	S	19	SRR15393172	21618	C	G	0,833455	2021-07-29	United States
S_142_D	S	142	SRR15393172	21987	G	A	0,999338	2021-07-29	United States
S_156_NA	S	156	SRR15393172	22028	G	-AGTTCA	0,997342	2021-07-29	United States
S_452_R	S	452	SRR15393172	22917	T	G	0,999075	2021-07-29	United States
S_478_K	S	478	SRR15393172	22995	C	A	0,598469	2021-07-29	United States
S_614_G	S	614	SRR15393172	23403	A	G	0,9997	2021-07-29	United States
S_681_R	S	681	SRR15393172	23604	C	G	0,999924	2021-07-29	United States
S_950_N	S	950	SRR15393172	24410	G	A	0,999849	2021-07-29	United States
ORF3a_26_L	ORF3a	26	SRR15393172	25469	C	T	0,999739	2021-07-29	United States
M_82_T	M	82	SRR15393172	26767	T	C	0,992909	2021-07-29	United States
ORF7a_82_A	ORF7a	82	SRR15393172	27638	T	C	0,999659	2021-07-29	United States
ORF7a_120_I	ORF7a	120	SRR15393172	27752	C	T	0,99977	2021-07-29	United States
ORF7b_40_I	ORF7b	40	SRR15393172	27874	C	T	0,648879	2021-07-29	United States
ORF8_118_NA	ORF8	118	SRR15393172	28247	A	-GATTTC	0,997676	2021-07-29	United States
N_63_G	N	63	SRR15393172	28461	A	G	0,999575	2021-07-29	United States
N_203_M	N	203	SRR15393172	28881	G	T	0,999674	2021-07-29	United States
N_215_C	N	215	SRR15393172	28916	G	T	0,999177	2021-07-29	United States
N_377_Y	N	377	SRR15393172	29402	G	T	0,999715	2021-07-29	United States
ORF1ab_1306_S	ORF1ab	1306	SRR15393176	4181	G	T	0,998361	2021-07-29	United States
ORF1ab_2046_L	ORF1ab	2046	SRR15393176	6402	C	T	0,757203	2021-07-29	United States
ORF1ab_2287_S	ORF1ab	2287	SRR15393176	7124	C	T	0,998796	2021-07-29	United States
ORF1ab_2355_S	ORF1ab	2355	SRR15393176	7328	G	T	0,0684685	2021-07-29	United States
ORF1ab_2930_L	ORF1ab	2930	SRR15393176	9053	G	T	0,998192	2021-07-29	United States
ORF1ab_3255_I	ORF1ab	3255	SRR15393176	10029	C	T	0,177285	2021-07-29	United States
ORF1ab_3646_A	ORF1ab	3646	SRR15393176	11201	A	G	0,924677	2021-07-29	United States
ORF1ab_314_L	ORF1ab	314	SRR15393176	14408	C	T	0,319077	2021-07-29	United States
ORF1ab_662_S	ORF1ab	662	SRR15393176	15451	G	A	0,813543	2021-07-29	United States
ORF1ab_1000_L	ORF1ab	1000	SRR15393176	16466	C	T	0,999609	2021-07-29	United States
ORF1ab_1257_V	ORF1ab	1257	SRR15393176	17236	A	G	0,996008	2021-07-29	United States
ORF1ab_1918_V	ORF1ab	1918	SRR15393176	19220	C	T	0,998571	2021-07-29	United States
S_19_R	S	19	SRR15393176	21618	C	G	0,788863	2021-07-29	United States
S_142_D	S	142	SRR15393176	21987	G	A	0,999883	2021-07-29	United States
S_156_NA	S	156	SRR15393176	22028	G	-AGTTCA	0,997885	2021-07-29	United States
S_452_R	S	452	SRR15393176	22917	T	G	0,999484	2021-07-29	United States
S_478_K	S	478	SRR15393176	22995	C	A	0,741935	2021-07-29	United States
S_614_G	S	614	SRR15393176	23403	A	G	0,999858	2021-07-29	United States
S_681_R	S	681	SRR15393176	23604	C	G	0,999706	2021-07-29	United States
S_950_N	S	950	SRR15393176	24410	G	A	0,999795	2021-07-29	United States
ORF3a_26_L	ORF3a	26	SRR15393176	25469	C	T	0,999882	2021-07-29	United States
ORF3a_104_S	ORF3a	104	SRR15393176	25702	C	T	0,996277	2021-07-29	United States
M_82_T	M	82	SRR15393176	26767	T	C	0,992806	2021-07-29	United States
ORF7a_82_A	ORF7a	82	SRR15393176	27638	T	C	0,999464	2021-07-29	United States
ORF7a_120_I	ORF7a	120	SRR15393176	27752	C	T	0,999717	2021-07-29	United States
ORF7b_40_I	ORF7b	40	SRR15393176	27874	C	T	0,638325	2021-07-29	United States
ORF8_118_NA	ORF8	118	SRR15393176	28247	A	-GATTTC	0,996904	2021-07-29	United States
N_63_G	N	63	SRR15393176	28461	A	G	0,999743	2021-07-29	United States
N_203_M	N	203	SRR15393176	28881	G	T	0,999642	2021-07-29	United States
N_208_S	N	208	SRR15393176	28895	G	T	0,992011	2021-07-29	United States
N_215_C	N	215	SRR15393176	28916	G	T	0,996609	2021-07-29	United States
N_377_Y	N	377	SRR15393176	29402	G	T	0,999644	2021-07-29	United States
ORF1ab_1306_S	ORF1ab	1306	SRR15393177	4181	G	T	0,99631	2021-07-29	United States
ORF1ab_2046_L	ORF1ab	2046	SRR15393177	6402	C	T	0,355789	2021-07-29	United States
ORF1ab_2125_Y	ORF1ab	2125	SRR15393177	6638	C	T	0,974227	2021-07-29	United States
ORF1ab_2287_S	ORF1ab	2287	SRR15393177	7124	C	T	0,999392	2021-07-29	United States
ORF1ab_2355_S	ORF1ab	2355	SRR15393177	7328	G	T	0,0901639	2021-07-29	United States
ORF1ab_2554_V	ORF1ab	2554	SRR15393177	7926	C	T	0,982699	2021-07-29	United States
ORF1ab_2810_N	ORF1ab	2810	SRR15393177	8695	G	T	0,993114	2021-07-29	United States
ORF1ab_2930_L	ORF1ab	2930	SRR15393177	9053	G	T	0,993681	2021-07-29	United States
ORF1ab_3255_I	ORF1ab	3255	SRR15393177	10029	C	T	0,245316	2021-07-29	United States
ORF1ab_3646_A	ORF1ab	3646	SRR15393177	11201	A	G	0,925039	2021-07-29	United States
ORF1ab_183_V	ORF1ab	183	SRR15393177	14014	T	G	0,994236	2021-07-29	United States
ORF1ab_314_L	ORF1ab	314	SRR15393177	14408	C	T	0,15653	2021-07-29	United States
ORF1ab_662_S	ORF1ab	662	SRR15393177	15451	G	A	0,743872	2021-07-29	United States
ORF1ab_1000_L	ORF1ab	1000	SRR15393177	16466	C	T	0,999805	2021-07-29	United States
ORF1ab_1087_Y	ORF1ab	1087	SRR15393177	16726	C	T	0,993416	2021-07-29	United States
ORF1ab_1918_V	ORF1ab	1918	SRR15393177	19220	C	T	0,997154	2021-07-29	United States
S_19_R	S	19	SRR15393177	21618	C	G	0,884969	2021-07-29	United States
S_142_D	S	142	SRR15393177	21987	G	A	1	2021-07-29	United States
S_156_NA	S	156	SRR15393177	22028	G	-AGTTCA	1	2021-07-29	United States
S_452_R	S	452	SRR15393177	22917	T	G	1	2021-07-29	United States
S_478_K	S	478	SRR15393177	22995	C	A	0,871795	2021-07-29	United States
S_614_G	S	614	SRR15393177	23403	A	G	1	2021-07-29	United States
S_681_R	S	681	SRR15393177	23604	C	G	1	2021-07-29	United States
S_950_N	S	950	SRR15393177	24410	G	A	1	2021-07-29	United States
ORF3a_26_L	ORF3a	26	SRR15393177	25469	C	T	1	2021-07-29	United States
M_82_T	M	82	SRR15393177	26767	T	C	0,986694	2021-07-29	United States
ORF7a_82_A	ORF7a	82	SRR15393177	27638	T	C	1	2021-07-29	United States
ORF7a_120_I	ORF7a	120	SRR15393177	27752	C	T	1	2021-07-29	United States
ORF7b_40_I	ORF7b	40	SRR15393177	27874	C	T	0,319706	2021-07-29	United States
ORF8_60_F	ORF8	60	SRR15393177	28073	G	T	0,548949	2021-07-29	United States
ORF8_118_NA	ORF8	118	SRR15393177	28247	A	-GATTTC	0,994985	2021-07-29	United States
N_63_G	N	63	SRR15393177	28461	A	G	0,999501	2021-07-29	United States
N_203_M	N	203	SRR15393177	28881	G	T	1	2021-07-29	United States
N_215_C	N	215	SRR15393177	28916	G	T	0,998979	2021-07-29	United States
N_377_Y	N	377	SRR15393177	29402	G	T	1	2021-07-29	United States
ORF1ab_1306_S	ORF1ab	1306	SRR15393180	4181	G	T	0,999136	2021-07-29	United States
ORF1ab_2046_L	ORF1ab	2046	SRR15393180	6402	C	T	0,600662	2021-07-29	United States
ORF1ab_2287_S	ORF1ab	2287	SRR15393180	7124	C	T	0,999505	2021-07-29	United States
ORF1ab_2355_S	ORF1ab	2355	SRR15393180	7328	G	T	0,0567554	2021-07-29	United States
ORF1ab_2930_L	ORF1ab	2930	SRR15393180	9053	G	T	0,99702	2021-07-29	United States
ORF1ab_3255_I	ORF1ab	3255	SRR15393180	10029	C	T	0,30358	2021-07-29	United States
ORF1ab_3646_A	ORF1ab	3646	SRR15393180	11201	A	G	0,912015	2021-07-29	United States
ORF1ab_314_L	ORF1ab	314	SRR15393180	14408	C	T	0,28157	2021-07-29	United States
ORF1ab_620_I	ORF1ab	620	SRR15393180	15327	G	T	0,997964	2021-07-29	United States
ORF1ab_662_S	ORF1ab	662	SRR15393180	15451	G	A	0,762656	2021-07-29	United States
ORF1ab_1000_L	ORF1ab	1000	SRR15393180	16466	C	T	0,999625	2021-07-29	United States
ORF1ab_1257_V	ORF1ab	1257	SRR15393180	17236	A	G	0,997528	2021-07-29	United States
ORF1ab_1918_V	ORF1ab	1918	SRR15393180	19220	C	T	0,998446	2021-07-29	United States
S_19_R	S	19	SRR15393180	21618	C	G	0,706053	2021-07-29	United States
S_142_D	S	142	SRR15393180	21987	G	A	0,999673	2021-07-29	United States
S_156_NA	S	156	SRR15393180	22028	G	-AGTTCA	0,997371	2021-07-29	United States
S_452_R	S	452	SRR15393180	22917	T	G	1	2021-07-29	United States
S_478_K	S	478	SRR15393180	22995	C	A	0,706781	2021-07-29	United States
S_614_G	S	614	SRR15393180	23403	A	G	0,999804	2021-07-29	United States
S_681_R	S	681	SRR15393180	23604	C	G	0,999785	2021-07-29	United States
S_950_N	S	950	SRR15393180	24410	G	A	0,999867	2021-07-29	United States
ORF3a_26_L	ORF3a	26	SRR15393180	25469	C	T	0,999685	2021-07-29	United States
ORF3a_104_S	ORF3a	104	SRR15393180	25702	C	T	0,997883	2021-07-29	United States
M_82_T	M	82	SRR15393180	26767	T	C	0,995679	2021-07-29	United States
ORF7a_82_A	ORF7a	82	SRR15393180	27638	T	C	0,999718	2021-07-29	United States
ORF7a_120_I	ORF7a	120	SRR15393180	27752	C	T	0,999691	2021-07-29	United States
ORF7b_40_I	ORF7b	40	SRR15393180	27874	C	T	0,607609	2021-07-29	United States
ORF8_118_NA	ORF8	118	SRR15393180	28247	A	-GATTTC	0,997529	2021-07-29	United States
N_63_G	N	63	SRR15393180	28461	A	G	0,999399	2021-07-29	United States
N_203_M	N	203	SRR15393180	28881	G	T	0,999301	2021-07-29	United States
N_208_S	N	208	SRR15393180	28895	G	T	0,997002	2021-07-29	United States
N_215_C	N	215	SRR15393180	28916	G	T	0,998819	2021-07-29	United States
N_377_Y	N	377	SRR15393180	29402	G	T	0,999781	2021-07-29	United States
ORF1ab_474_S	ORF1ab	474	SRR15393182	1685	G	T	0,992763	2021-07-28	United States
ORF1ab_1055_A	ORF1ab	1055	SRR15393182	3428	A	G	0,994264	2021-07-28	United States
ORF1ab_1538_I	ORF1ab	1538	SRR15393182	4878	C	T	0,993498	2021-07-28	United States
ORF1ab_2355_S	ORF1ab	2355	SRR15393182	7328	G	T	0,066803	2021-07-28	United States
ORF1ab_3255_I	ORF1ab	3255	SRR15393182	10029	C	T	0,300611	2021-07-28	United States
ORF1ab_3729_R	ORF1ab	3729	SRR15393182	11451	A	G	0,99298	2021-07-28	United States
ORF1ab_314_L	ORF1ab	314	SRR15393182	14408	C	T	0,148144	2021-07-28	United States
ORF1ab_1095_H	ORF1ab	1095	SRR15393182	16751	C	A	0,700661	2021-07-28	United States
ORF1ab_1342_S	ORF1ab	1342	SRR15393182	17491	C	T	0,818545	2021-07-28	United States
ORF1ab_1649_F	ORF1ab	1649	SRR15393182	18412	G	T	0,988972	2021-07-28	United States
S_95_I	S	95	SRR15393182	21846	C	T	1	2021-07-28	United States
S_143_NA	S	143	SRR15393182	21990	T	+TAC	0,97433	2021-07-28	United States
S_346_K	S	346	SRR15393182	22599	G	A	0,998542	2021-07-28	United States
S_417_N	S	417	SRR15393182	22813	G	T	0,993318	2021-07-28	United States
S_484_K	S	484	SRR15393182	23012	G	A	0,965575	2021-07-28	United States
S_501_Y	S	501	SRR15393182	23063	A	T	0,991981	2021-07-28	United States
S_614_G	S	614	SRR15393182	23403	A	G	1	2021-07-28	United States
S_681_H	S	681	SRR15393182	23604	C	A	0,992676	2021-07-28	United States
S_950_N	S	950	SRR15393182	24410	G	A	0,999505	2021-07-28	United States
ORF3a_57_H	ORF3a	57	SRR15393182	25563	G	T	0,993252	2021-07-28	United States
ORF3a_255_NA	ORF3a	255	SRR15393182	26157	T	-GTTA	0,987031	2021-07-28	United States
ORF8_11_K	ORF8	11	SRR15393182	27925	C	A	0,994029	2021-07-28	United States
ORF8_38_S	ORF8	38	SRR15393182	28005	C	T	0,99768	2021-07-28	United States
ORF8_67_F	ORF8	67	SRR15393182	28093	C	T	0,996094	2021-07-28	United States
N_205_I	N	205	SRR15393182	28887	C	T	0,994155	2021-07-28	United States
ORF1ab_1306_S	ORF1ab	1306	SRR15393184	4181	G	T	0,998645	2021-07-29	United States
ORF1ab_1758_H	ORF1ab	1758	SRR15393184	5539	G	T	0,986643	2021-07-29	United States
ORF1ab_2046_L	ORF1ab	2046	SRR15393184	6402	C	T	0,606876	2021-07-29	United States
ORF1ab_2287_S	ORF1ab	2287	SRR15393184	7124	C	T	0,998979	2021-07-29	United States
ORF1ab_2355_S	ORF1ab	2355	SRR15393184	7328	G	T	0,0738844	2021-07-29	United States
ORF1ab_2930_L	ORF1ab	2930	SRR15393184	9053	G	T	0,99514	2021-07-29	United States
ORF1ab_3255_I	ORF1ab	3255	SRR15393184	10029	C	T	0,26831	2021-07-29	United States
ORF1ab_3483_F	ORF1ab	3483	SRR15393184	10712	C	T	0,0660862	2021-07-29	United States
ORF1ab_3646_A	ORF1ab	3646	SRR15393184	11201	A	G	0,926495	2021-07-29	United States
ORF1ab_314_L	ORF1ab	314	SRR15393184	14408	C	T	0,269529	2021-07-29	United States
ORF1ab_662_S	ORF1ab	662	SRR15393184	15451	G	A	0,774736	2021-07-29	United States
ORF1ab_1000_L	ORF1ab	1000	SRR15393184	16466	C	T	0,999416	2021-07-29	United States
ORF1ab_1918_V	ORF1ab	1918	SRR15393184	19220	C	T	0,99791	2021-07-29	United States
S_19_R	S	19	SRR15393184	21618	C	G	0,748411	2021-07-29	United States
S_112_L	S	112	SRR15393184	21897	C	T	0,999061	2021-07-29	United States
S_142_D	S	142	SRR15393184	21987	G	A	1	2021-07-29	United States
S_156_NA	S	156	SRR15393184	22028	G	-AGTTCA	0,99787	2021-07-29	United States
S_452_R	S	452	SRR15393184	22917	T	G	0,99943	2021-07-29	United States
S_478_K	S	478	SRR15393184	22995	C	A	0,732149	2021-07-29	United States
S_614_G	S	614	SRR15393184	23403	A	G	0,999637	2021-07-29	United States
S_681_R	S	681	SRR15393184	23604	C	G	0,999735	2021-07-29	United States
S_950_N	S	950	SRR15393184	24410	G	A	0,999775	2021-07-29	United States
ORF3a_26_L	ORF3a	26	SRR15393184	25469	C	T	0,999757	2021-07-29	United States
ORF3a_239_Q	ORF3a	239	SRR15393184	26107	G	C	0,655856	2021-07-29	United States
M_82_T	M	82	SRR15393184	26767	T	C	0,99414	2021-07-29	United States
ORF7a_82_A	ORF7a	82	SRR15393184	27638	T	C	0,999727	2021-07-29	United States
ORF7a_120_I	ORF7a	120	SRR15393184	27752	C	T	0,999838	2021-07-29	United States
ORF7b_40_I	ORF7b	40	SRR15393184	27874	C	T	0,667355	2021-07-29	United States
ORF8_118_NA	ORF8	118	SRR15393184	28247	A	-GATTTC	0,996984	2021-07-29	United States
N_63_G	N	63	SRR15393184	28461	A	G	0,999651	2021-07-29	United States
N_203_M	N	203	SRR15393184	28881	G	T	0,999562	2021-07-29	United States
N_215_C	N	215	SRR15393184	28916	G	T	0,999003	2021-07-29	United States
N_377_Y	N	377	SRR15393184	29402	G	T	0,999542	2021-07-29	United States
N_396_S	N	396	SRR15393184	29459	C	T	0,996214	2021-07-29	United States
ORF1ab_1306_S	ORF1ab	1306	SRR15393185	4181	G	T	0,998893	2021-07-28	United States
ORF1ab_1397_V	ORF1ab	1397	SRR15393185	4455	C	T	0,9985	2021-07-28	United States
ORF1ab_2046_L	ORF1ab	2046	SRR15393185	6402	C	T	0,757689	2021-07-28	United States
ORF1ab_2287_S	ORF1ab	2287	SRR15393185	7124	C	T	0,998658	2021-07-28	United States
ORF1ab_2355_S	ORF1ab	2355	SRR15393185	7328	G	T	0,064276	2021-07-28	United States
ORF1ab_2855_V	ORF1ab	2855	SRR15393185	8829	C	T	0,995952	2021-07-28	United States
ORF1ab_2930_L	ORF1ab	2930	SRR15393185	9053	G	T	0,997901	2021-07-28	United States
ORF1ab_3255_I	ORF1ab	3255	SRR15393185	10029	C	T	0,22559	2021-07-28	United States
ORF1ab_3603_NA	ORF1ab	3603	SRR15393185	11074	C	+T	0,0690046	2021-07-28	United States
ORF1ab_3606_NA	ORF1ab	3606	SRR15393185	11082	T	-G	0,112139	2021-07-28	United States
ORF1ab_3606_F	ORF1ab	3606	SRR15393185	11083	G	T	0,993055	2021-07-28	United States
ORF1ab_3646_A	ORF1ab	3646	SRR15393185	11201	A	G	0,897504	2021-07-28	United States
ORF1ab_314_L	ORF1ab	314	SRR15393185	14408	C	T	0,353652	2021-07-28	United States
ORF1ab_662_S	ORF1ab	662	SRR15393185	15451	G	A	0,808502	2021-07-28	United States
ORF1ab_1000_L	ORF1ab	1000	SRR15393185	16466	C	T	0,999157	2021-07-28	United States
ORF1ab_1847_S	ORF1ab	1847	SRR15393185	19006	G	T	0,995841	2021-07-28	United States
ORF1ab_1918_V	ORF1ab	1918	SRR15393185	19220	C	T	0,998785	2021-07-28	United States
S_19_R	S	19	SRR15393185	21618	C	G	0,800808	2021-07-28	United States
S_95_I	S	95	SRR15393185	21846	C	T	1	2021-07-28	United States
S_142_D	S	142	SRR15393185	21987	G	A	0,999774	2021-07-28	United States
S_156_NA	S	156	SRR15393185	22028	G	-AGTTCA	0,995671	2021-07-28	United States
S_452_R	S	452	SRR15393185	22917	T	G	0,998395	2021-07-28	United States
S_478_K	S	478	SRR15393185	22995	C	A	0,629284	2021-07-28	United States
S_614_G	S	614	SRR15393185	23403	A	G	0,999735	2021-07-28	United States
S_681_R	S	681	SRR15393185	23604	C	G	0,999407	2021-07-28	United States
S_950_N	S	950	SRR15393185	24410	G	A	0,999585	2021-07-28	United States
ORF3a_26_L	ORF3a	26	SRR15393185	25469	C	T	0,999604	2021-07-28	United States
M_82_T	M	82	SRR15393185	26767	T	C	0,991275	2021-07-28	United States
ORF7a_82_A	ORF7a	82	SRR15393185	27638	T	C	0,999435	2021-07-28	United States
ORF7a_120_I	ORF7a	120	SRR15393185	27752	C	T	0,999265	2021-07-28	United States
ORF7b_40_I	ORF7b	40	SRR15393185	27874	C	T	0,590637	2021-07-28	United States
ORF8_118_NA	ORF8	118	SRR15393185	28247	A	-GATTTC	0,997091	2021-07-28	United States
N_63_G	N	63	SRR15393185	28461	A	G	0,999585	2021-07-28	United States
N_203_M	N	203	SRR15393185	28881	G	T	0,999593	2021-07-28	United States
N_215_C	N	215	SRR15393185	28916	G	T	0,998703	2021-07-28	United States
N_377_Y	N	377	SRR15393185	29402	G	T	0,99956	2021-07-28	United States
ORF1ab_711_A	ORF1ab	711	SRR15393187	2396	A	G	0,680553	2021-07-28	United States
ORF1ab_1306_S	ORF1ab	1306	SRR15393187	4181	G	T	0,998796	2021-07-28	United States
ORF1ab_2046_L	ORF1ab	2046	SRR15393187	6402	C	T	0,629868	2021-07-28	United States
ORF1ab_2123_V	ORF1ab	2123	SRR15393187	6633	C	T	0,964041	2021-07-28	United States
ORF1ab_2287_S	ORF1ab	2287	SRR15393187	7124	C	T	0,998213	2021-07-28	United States
ORF1ab_2355_S	ORF1ab	2355	SRR15393187	7328	G	T	0,0806014	2021-07-28	United States
ORF1ab_2930_L	ORF1ab	2930	SRR15393187	9053	G	T	0,997039	2021-07-28	United States
ORF1ab_3255_I	ORF1ab	3255	SRR15393187	10029	C	T	0,241285	2021-07-28	United States
ORF1ab_3646_A	ORF1ab	3646	SRR15393187	11201	A	G	0,938019	2021-07-28	United States
ORF1ab_122_S	ORF1ab	122	SRR15393187	13832	T	C	0,99184	2021-07-28	United States
ORF1ab_314_L	ORF1ab	314	SRR15393187	14408	C	T	0,260478	2021-07-28	United States
ORF1ab_662_S	ORF1ab	662	SRR15393187	15451	G	A	0,733709	2021-07-28	United States
ORF1ab_1000_L	ORF1ab	1000	SRR15393187	16466	C	T	0,998672	2021-07-28	United States
ORF1ab_1498_V	ORF1ab	1498	SRR15393187	17959	A	G	0,805286	2021-07-28	United States
ORF1ab_1918_V	ORF1ab	1918	SRR15393187	19220	C	T	0,998356	2021-07-28	United States
S_19_R	S	19	SRR15393187	21618	C	G	0,740166	2021-07-28	United States
S_95_I	S	95	SRR15393187	21846	C	T	0,994232	2021-07-28	United States
S_142_D	S	142	SRR15393187	21987	G	A	0,999739	2021-07-28	United States
S_156_NA	S	156	SRR15393187	22028	G	-AGTTCA	0,99702	2021-07-28	United States
S_452_R	S	452	SRR15393187	22917	T	G	0,998733	2021-07-28	United States
S_478_K	S	478	SRR15393187	22995	C	A	0,706024	2021-07-28	United States
S_614_G	S	614	SRR15393187	23403	A	G	0,999707	2021-07-28	United States
S_681_R	S	681	SRR15393187	23604	C	G	0,998997	2021-07-28	United States
S_950_N	S	950	SRR15393187	24410	G	A	0,999603	2021-07-28	United States
ORF3a_26_L	ORF3a	26	SRR15393187	25469	C	T	0,999347	2021-07-28	United States
M_82_T	M	82	SRR15393187	26767	T	C	0,99204	2021-07-28	United States
ORF6_46_V	ORF6	46	SRR15393187	27338	A	T	0,991929	2021-07-28	United States
ORF7a_82_A	ORF7a	82	SRR15393187	27638	T	C	0,99929	2021-07-28	United States
ORF7a_120_I	ORF7a	120	SRR15393187	27752	C	T	0,999471	2021-07-28	United States
ORF7b_40_I	ORF7b	40	SRR15393187	27874	C	T	0,579935	2021-07-28	United States
ORF8_118_NA	ORF8	118	SRR15393187	28247	A	-GATTTC	0,996052	2021-07-28	United States
N_63_G	N	63	SRR15393187	28461	A	G	0,999172	2021-07-28	United States
N_203_M	N	203	SRR15393187	28881	G	T	0,999268	2021-07-28	United States
N_215_C	N	215	SRR15393187	28916	G	T	0,997756	2021-07-28	United States
N_377_Y	N	377	SRR15393187	29402	G	T	0,999405	2021-07-28	United States
ORF1ab_1640_L	ORF1ab	1640	SRR15393189	5184	C	T	0,948718	2021-07-29	United States
ORF1ab_2355_S	ORF1ab	2355	SRR15393189	7328	G	T	0,0845737	2021-07-29	United States
ORF1ab_3209_V	ORF1ab	3209	SRR15393189	9891	C	T	0,998464	2021-07-29	United States
ORF1ab_3718_A	ORF1ab	3718	SRR15393189	11418	T	C	0,998439	2021-07-29	United States
ORF1ab_3750_I	ORF1ab	3750	SRR15393189	11514	C	T	0,969956	2021-07-29	United States
ORF1ab_314_L	ORF1ab	314	SRR15393189	14408	C	T	0,242927	2021-07-29	United States
ORF1ab_662_S	ORF1ab	662	SRR15393189	15451	G	A	0,790284	2021-07-29	United States
ORF1ab_1000_L	ORF1ab	1000	SRR15393189	16466	C	T	0,999792	2021-07-29	United States
S_19_R	S	19	SRR15393189	21618	C	G	0,798308	2021-07-29	United States
S_142_D	S	142	SRR15393189	21987	G	A	0,999741	2021-07-29	United States
S_156_NA	S	156	SRR15393189	22028	G	-AGTTCA	0,997409	2021-07-29	United States
S_222_V	S	222	SRR15393189	22227	C	T	0,998307	2021-07-29	United States
S_452_R	S	452	SRR15393189	22917	T	G	0,99972	2021-07-29	United States
S_478_K	S	478	SRR15393189	22995	C	A	0,680008	2021-07-29	United States
S_614_G	S	614	SRR15393189	23403	A	G	0,999244	2021-07-29	United States
S_681_R	S	681	SRR15393189	23604	C	G	0,999704	2021-07-29	United States
S_950_N	S	950	SRR15393189	24410	G	A	0,999879	2021-07-29	United States
S_1074_S	S	1074	SRR15393189	24783	A	G	0,998503	2021-07-29	United States
S_1253_F	S	1253	SRR15393189	25320	G	T	0,99821	2021-07-29	United States
S_1264_L	S	1264	SRR15393189	25352	G	T	0,992359	2021-07-29	United States
ORF3a_26_L	ORF3a	26	SRR15393189	25469	C	T	0,999824	2021-07-29	United States
ORF3a_219_F	ORF3a	219	SRR15393189	26049	G	T	0,999275	2021-07-29	United States
M_82_T	M	82	SRR15393189	26767	T	C	0,993263	2021-07-29	United States
ORF6_48_N	ORF6	48	SRR15393189	27345	A	T	0,999237	2021-07-29	United States
ORF7a_82_A	ORF7a	82	SRR15393189	27638	T	C	0,999598	2021-07-29	United States
ORF7a_120_I	ORF7a	120	SRR15393189	27752	C	T	0,999867	2021-07-29	United States
ORF8_118_NA	ORF8	118	SRR15393189	28247	A	-GATTTC	0,997108	2021-07-29	United States
ORF1ab_1306_S	ORF1ab	1306	SRR15393191	4181	G	T	0,99894	2021-07-28	United States
ORF1ab_2046_L	ORF1ab	2046	SRR15393191	6402	C	T	0,701809	2021-07-28	United States
ORF1ab_2287_S	ORF1ab	2287	SRR15393191	7124	C	T	0,999366	2021-07-28	United States
ORF1ab_2355_S	ORF1ab	2355	SRR15393191	7328	G	T	0,109908	2021-07-28	United States
ORF1ab_2529_V	ORF1ab	2529	SRR15393191	7851	C	T	0,996632	2021-07-28	United States
ORF1ab_2930_L	ORF1ab	2930	SRR15393191	9053	G	T	0,997864	2021-07-28	United States
ORF1ab_3255_I	ORF1ab	3255	SRR15393191	10029	C	T	0,219665	2021-07-28	United States
ORF1ab_3646_A	ORF1ab	3646	SRR15393191	11201	A	G	0,94823	2021-07-28	United States
ORF1ab_314_L	ORF1ab	314	SRR15393191	14408	C	T	0,315975	2021-07-28	United States
ORF1ab_662_S	ORF1ab	662	SRR15393191	15451	G	A	0,787262	2021-07-28	United States
ORF1ab_1000_L	ORF1ab	1000	SRR15393191	16466	C	T	0,999574	2021-07-28	United States
ORF1ab_1899_N	ORF1ab	1899	SRR15393191	19162	G	A	0,997208	2021-07-28	United States
ORF1ab_1918_V	ORF1ab	1918	SRR15393191	19220	C	T	0,999066	2021-07-28	United States
ORF1ab_1979_Y	ORF1ab	1979	SRR15393191	19402	C	T	0,997096	2021-07-28	United States
S_19_R	S	19	SRR15393191	21618	C	G	0,786859	2021-07-28	United States
S_95_I	S	95	SRR15393191	21846	C	T	0,999294	2021-07-28	United States
S_142_D	S	142	SRR15393191	21987	G	A	0,999809	2021-07-28	United States
S_156_NA	S	156	SRR15393191	22028	G	-AGTTCA	0,996432	2021-07-28	United States
S_452_R	S	452	SRR15393191	22917	T	G	0,999027	2021-07-28	United States
S_478_K	S	478	SRR15393191	22995	C	A	0,717209	2021-07-28	United States
S_614_G	S	614	SRR15393191	23403	A	G	0,999799	2021-07-28	United States
S_681_R	S	681	SRR15393191	23604	C	G	0,999642	2021-07-28	United States
S_950_N	S	950	SRR15393191	24410	G	A	0,999683	2021-07-28	United States
ORF3a_26_L	ORF3a	26	SRR15393191	25469	C	T	0,999454	2021-07-28	United States
M_82_T	M	82	SRR15393191	26767	T	C	0,992798	2021-07-28	United States
ORF7a_41_D	ORF7a	41	SRR15393191	27516	G	T	0,996721	2021-07-28	United States
ORF7a_82_A	ORF7a	82	SRR15393191	27638	T	C	0,999388	2021-07-28	United States
ORF7a_120_I	ORF7a	120	SRR15393191	27752	C	T	0,999874	2021-07-28	United States
ORF7b_40_I	ORF7b	40	SRR15393191	27874	C	T	0,651154	2021-07-28	United States
ORF8_118_NA	ORF8	118	SRR15393191	28247	A	-GATTTC	0,997072	2021-07-28	United States
N_63_G	N	63	SRR15393191	28461	A	G	0,999365	2021-07-28	United States
N_203_M	N	203	SRR15393191	28881	G	T	0,999429	2021-07-28	United States
N_215_C	N	215	SRR15393191	28916	G	T	0,998659	2021-07-28	United States
N_377_Y	N	377	SRR15393191	29402	G	T	0,999485	2021-07-28	United States
ORF1ab_578_R	ORF1ab	578	SRR15393192	1998	T	G	0,0769231	2021-07-29	United States
ORF1ab_1306_S	ORF1ab	1306	SRR15393192	4181	G	T	0,995752	2021-07-29	United States
ORF1ab_2046_L	ORF1ab	2046	SRR15393192	6402	C	T	0,605247	2021-07-29	United States
ORF1ab_2287_S	ORF1ab	2287	SRR15393192	7124	C	T	0,999369	2021-07-29	United States
ORF1ab_2355_S	ORF1ab	2355	SRR15393192	7328	G	T	0,0547667	2021-07-29	United States
ORF1ab_2930_L	ORF1ab	2930	SRR15393192	9053	G	T	0,991657	2021-07-29	United States
ORF1ab_3255_I	ORF1ab	3255	SRR15393192	10029	C	T	0,187695	2021-07-29	United States
ORF1ab_3646_A	ORF1ab	3646	SRR15393192	11201	A	G	0,920192	2021-07-29	United States
ORF1ab_314_L	ORF1ab	314	SRR15393192	14408	C	T	0,212305	2021-07-29	United States
ORF1ab_662_S	ORF1ab	662	SRR15393192	15451	G	A	0,747403	2021-07-29	United States
ORF1ab_1000_L	ORF1ab	1000	SRR15393192	16466	C	T	0,999351	2021-07-29	United States
ORF1ab_1257_V	ORF1ab	1257	SRR15393192	17236	A	G	0,988601	2021-07-29	United States
ORF1ab_1918_V	ORF1ab	1918	SRR15393192	19220	C	T	0,993865	2021-07-29	United States
S_19_R	S	19	SRR15393192	21618	C	G	0,73688	2021-07-29	United States
S_27_S	S	27	SRR15393192	21641	G	T	0,987578	2021-07-29	United States
S_142_D	S	142	SRR15393192	21987	G	A	1	2021-07-29	United States
S_156_NA	S	156	SRR15393192	22028	G	-AGTTCA	0,996124	2021-07-29	United States
S_452_R	S	452	SRR15393192	22917	T	G	0,99848	2021-07-29	United States
S_478_K	S	478	SRR15393192	22995	C	A	0,811966	2021-07-29	United States
S_614_G	S	614	SRR15393192	23403	A	G	1	2021-07-29	United States
S_681_R	S	681	SRR15393192	23604	C	G	1	2021-07-29	United States
S_950_N	S	950	SRR15393192	24410	G	A	1	2021-07-29	United States
ORF3a_26_L	ORF3a	26	SRR15393192	25469	C	T	0,999782	2021-07-29	United States
M_82_T	M	82	SRR15393192	26767	T	C	0,994695	2021-07-29	United States
ORF7a_82_A	ORF7a	82	SRR15393192	27638	T	C	1	2021-07-29	United States
ORF7a_120_I	ORF7a	120	SRR15393192	27752	C	T	1	2021-07-29	United States
ORF7b_40_I	ORF7b	40	SRR15393192	27874	C	T	0,611111	2021-07-29	United States
ORF8_118_NA	ORF8	118	SRR15393192	28247	A	-GATTTC	0,998269	2021-07-29	United States
N_63_G	N	63	SRR15393192	28461	A	G	0,998934	2021-07-29	United States
N_203_M	N	203	SRR15393192	28881	G	T	0,999091	2021-07-29	United States
N_215_C	N	215	SRR15393192	28916	G	T	0,989583	2021-07-29	United States
N_377_Y	N	377	SRR15393192	29402	G	T	0,999773	2021-07-29	United States
ORF1ab_1104_I	ORF1ab	1104	SRR15393194	3575	G	A	0,994278	2021-07-28	United States
ORF1ab_1306_S	ORF1ab	1306	SRR15393194	4181	G	T	0,998908	2021-07-28	United States
ORF1ab_2046_L	ORF1ab	2046	SRR15393194	6402	C	T	0,194502	2021-07-28	United States
ORF1ab_2287_S	ORF1ab	2287	SRR15393194	7124	C	T	0,998897	2021-07-28	United States
ORF1ab_2355_S	ORF1ab	2355	SRR15393194	7328	G	T	0,105499	2021-07-28	United States
ORF1ab_2930_L	ORF1ab	2930	SRR15393194	9053	G	T	0,99817	2021-07-28	United States
ORF1ab_3255_I	ORF1ab	3255	SRR15393194	10029	C	T	0,498648	2021-07-28	United States
ORF1ab_3646_A	ORF1ab	3646	SRR15393194	11201	A	G	0,662246	2021-07-28	United States
ORF1ab_4357_V	ORF1ab	4357	SRR15393194	13335	C	T	0,989778	2021-07-28	United States
ORF1ab_314_L	ORF1ab	314	SRR15393194	14408	C	T	0,0656632	2021-07-28	United States
ORF1ab_662_S	ORF1ab	662	SRR15393194	15451	G	A	0,535331	2021-07-28	United States
ORF1ab_1000_L	ORF1ab	1000	SRR15393194	16466	C	T	0,999352	2021-07-28	United States
ORF1ab_1257_V	ORF1ab	1257	SRR15393194	17236	A	G	0,992427	2021-07-28	United States
ORF1ab_1918_V	ORF1ab	1918	SRR15393194	19220	C	T	0,998806	2021-07-28	United States
S_19_R	S	19	SRR15393194	21618	C	G	0,603954	2021-07-28	United States
S_142_D	S	142	SRR15393194	21987	G	A	0,999333	2021-07-28	United States
S_156_NA	S	156	SRR15393194	22028	G	-AGTTCA	0,995984	2021-07-28	United States
S_452_R	S	452	SRR15393194	22917	T	G	0,999536	2021-07-28	United States
S_478_K	S	478	SRR15393194	22995	C	A	0,951768	2021-07-28	United States
S_614_G	S	614	SRR15393194	23403	A	G	0,999729	2021-07-28	United States
S_681_R	S	681	SRR15393194	23604	C	G	0,999342	2021-07-28	United States
S_950_N	S	950	SRR15393194	24410	G	A	0,999406	2021-07-28	United States
ORF3a_26_L	ORF3a	26	SRR15393194	25469	C	T	0,998475	2021-07-28	United States
M_82_T	M	82	SRR15393194	26767	T	C	0,963078	2021-07-28	United States
ORF7a_82_A	ORF7a	82	SRR15393194	27638	T	C	0,99934	2021-07-28	United States
ORF7a_120_I	ORF7a	120	SRR15393194	27752	C	T	0,99888	2021-07-28	United States
ORF7b_40_I	ORF7b	40	SRR15393194	27874	C	T	0,237299	2021-07-28	United States
ORF8_118_NA	ORF8	118	SRR15393194	28247	A	-GATTTC	0,997075	2021-07-28	United States
N_63_G	N	63	SRR15393194	28461	A	G	0,998849	2021-07-28	United States
N_203_M	N	203	SRR15393194	28881	G	T	0,999431	2021-07-28	United States
N_215_C	N	215	SRR15393194	28916	G	T	0,99642	2021-07-28	United States
N_377_Y	N	377	SRR15393194	29402	G	T	0,999551	2021-07-28	United States
ORF1ab_1306_S	ORF1ab	1306	SRR15393196	4181	G	T	0,992687	2021-07-29	United States
ORF1ab_2046_L	ORF1ab	2046	SRR15393196	6402	C	T	0,498602	2021-07-29	United States
ORF1ab_2287_S	ORF1ab	2287	SRR15393196	7124	C	T	0,998834	2021-07-29	United States
ORF1ab_2930_L	ORF1ab	2930	SRR15393196	9053	G	T	0,983766	2021-07-29	United States
ORF1ab_3255_I	ORF1ab	3255	SRR15393196	10029	C	T	0,286534	2021-07-29	United States
ORF1ab_3646_A	ORF1ab	3646	SRR15393196	11201	A	G	0,908807	2021-07-29	United States
ORF1ab_314_L	ORF1ab	314	SRR15393196	14408	C	T	0,23913	2021-07-29	United States
ORF1ab_662_S	ORF1ab	662	SRR15393196	15451	G	A	0,758991	2021-07-29	United States
ORF1ab_1000_L	ORF1ab	1000	SRR15393196	16466	C	T	0,999499	2021-07-29	United States
ORF1ab_1257_V	ORF1ab	1257	SRR15393196	17236	A	G	0,990686	2021-07-29	United States
ORF1ab_1918_V	ORF1ab	1918	SRR15393196	19220	C	T	0,994214	2021-07-29	United States
S_19_R	S	19	SRR15393196	21618	C	G	0,768098	2021-07-29	United States
S_142_D	S	142	SRR15393196	21987	G	A	1	2021-07-29	United States
S_156_NA	S	156	SRR15393196	22028	G	-AGTTCA	1	2021-07-29	United States
S_452_R	S	452	SRR15393196	22917	T	G	1	2021-07-29	United States
S_478_K	S	478	SRR15393196	22995	C	A	0,830247	2021-07-29	United States
S_614_G	S	614	SRR15393196	23403	A	G	1	2021-07-29	United States
S_681_R	S	681	SRR15393196	23604	C	G	0,998505	2021-07-29	United States
S_950_N	S	950	SRR15393196	24410	G	A	1	2021-07-29	United States
ORF3a_26_L	ORF3a	26	SRR15393196	25469	C	T	0,999496	2021-07-29	United States
ORF3a_104_S	ORF3a	104	SRR15393196	25702	C	T	0,98937	2021-07-29	United States
M_82_T	M	82	SRR15393196	26767	T	C	1	2021-07-29	United States
ORF7a_82_A	ORF7a	82	SRR15393196	27638	T	C	1	2021-07-29	United States
ORF7a_120_I	ORF7a	120	SRR15393196	27752	C	T	1	2021-07-29	United States
ORF7b_40_I	ORF7b	40	SRR15393196	27874	C	T	0,510836	2021-07-29	United States
ORF8_118_NA	ORF8	118	SRR15393196	28247	A	-GATTTC	0,996455	2021-07-29	United States
N_63_G	N	63	SRR15393196	28461	A	G	1	2021-07-29	United States
N_203_M	N	203	SRR15393196	28881	G	T	0,998423	2021-07-29	United States
N_208_S	N	208	SRR15393196	28895	G	T	0,967085	2021-07-29	United States
N_215_C	N	215	SRR15393196	28916	G	T	0,989062	2021-07-29	United States
N_377_Y	N	377	SRR15393196	29402	G	T	1	2021-07-29	United States
ORF1ab_309_L	ORF1ab	309	SRR15393199	1191	C	T	0,65193	2021-07-28	United States
ORF1ab_1640_L	ORF1ab	1640	SRR15393199	5184	C	T	0,959217	2021-07-28	United States
ORF1ab_3209_V	ORF1ab	3209	SRR15393199	9891	C	T	0,997973	2021-07-28	United States
ORF1ab_3504_L	ORF1ab	3504	SRR15393199	10776	C	T	0,994208	2021-07-28	United States
ORF1ab_3718_A	ORF1ab	3718	SRR15393199	11418	T	C	0,996692	2021-07-28	United States
ORF1ab_314_L	ORF1ab	314	SRR15393199	14408	C	T	0,608504	2021-07-28	United States
ORF1ab_662_S	ORF1ab	662	SRR15393199	15451	G	A	0,794836	2021-07-28	United States
ORF1ab_1000_L	ORF1ab	1000	SRR15393199	16466	C	T	0,999686	2021-07-28	United States
ORF1ab_1570_L	ORF1ab	1570	SRR15393199	18176	C	T	0,991935	2021-07-28	United States
ORF1ab_1898_F	ORF1ab	1898	SRR15393199	19160	C	T	0,993358	2021-07-28	United States
S_19_R	S	19	SRR15393199	21618	C	G	0,780574	2021-07-28	United States
S_142_D	S	142	SRR15393199	21987	G	A	0,99871	2021-07-28	United States
S_156_NA	S	156	SRR15393199	22028	G	-AGTTCA	0,994839	2021-07-28	United States
S_452_R	S	452	SRR15393199	22917	T	G	0,998758	2021-07-28	United States
S_478_K	S	478	SRR15393199	22995	C	A	0,701724	2021-07-28	United States
S_614_G	S	614	SRR15393199	23403	A	G	1	2021-07-28	United States
S_681_R	S	681	SRR15393199	23604	C	G	0,998816	2021-07-28	United States
S_950_N	S	950	SRR15393199	24410	G	A	0,999526	2021-07-28	United States
ORF3a_26_L	ORF3a	26	SRR15393199	25469	C	T	0,999457	2021-07-28	United States
M_82_T	M	82	SRR15393199	26767	T	C	0,996409	2021-07-28	United States
ORF7a_82_A	ORF7a	82	SRR15393199	27638	T	C	1	2021-07-28	United States
ORF7a_116_F	ORF7a	116	SRR15393199	27739	C	T	0,99549	2021-07-28	United States
ORF7a_120_I	ORF7a	120	SRR15393199	27752	C	T	1	2021-07-28	United States
ORF8_118_NA	ORF8	118	SRR15393199	28247	A	-GATTTC	0,997718	2021-07-28	United States
ORF8_121_L	ORF8	121	SRR15393199	28254	A	C	0,0620155	2021-07-28	United States
N_63_G	N	63	SRR15393199	28461	A	G	0,998899	2021-07-28	United States
N_203_M	N	203	SRR15393199	28881	G	T	1	2021-07-28	United States
N_377_Y	N	377	SRR15393199	29402	G	T	0,999568	2021-07-28	United States
ORF1ab_1146_T	ORF1ab	1146	SRR15393202	3701	G	A	0,99719	2021-07-28	United States
ORF1ab_1640_L	ORF1ab	1640	SRR15393202	5184	C	T	0,97283	2021-07-28	United States
ORF1ab_2355_S	ORF1ab	2355	SRR15393202	7328	G	T	0,0880652	2021-07-28	United States
ORF1ab_2828_V	ORF1ab	2828	SRR15393202	8748	C	T	0,997639	2021-07-28	United States
ORF1ab_3209_V	ORF1ab	3209	SRR15393202	9891	C	T	0,998171	2021-07-28	United States
ORF1ab_3718_A	ORF1ab	3718	SRR15393202	11418	T	C	0,998379	2021-07-28	United States
ORF1ab_3750_I	ORF1ab	3750	SRR15393202	11514	C	T	0,985486	2021-07-28	United States
ORF1ab_314_L	ORF1ab	314	SRR15393202	14408	C	T	0,243483	2021-07-28	United States
ORF1ab_662_S	ORF1ab	662	SRR15393202	15451	G	A	0,755599	2021-07-28	United States
ORF1ab_1000_L	ORF1ab	1000	SRR15393202	16466	C	T	0,999628	2021-07-28	United States
ORF1ab_1290_I	ORF1ab	1290	SRR15393202	17336	C	T	0,15951	2021-07-28	United States
S_19_R	S	19	SRR15393202	21618	C	G	0,831881	2021-07-28	United States
S_70_F	S	70	SRR15393202	21770	G	T	0,99578	2021-07-28	United States
S_142_D	S	142	SRR15393202	21987	G	A	0,999589	2021-07-28	United States
S_156_NA	S	156	SRR15393202	22028	G	-AGTTCA	0,995483	2021-07-28	United States
S_222_V	S	222	SRR15393202	22227	C	T	0,997852	2021-07-28	United States
S_417_N	S	417	SRR15393202	22813	G	T	0,993374	2021-07-28	United States
S_452_R	S	452	SRR15393202	22917	T	G	0,999063	2021-07-28	United States
S_478_K	S	478	SRR15393202	22995	C	A	0,870127	2021-07-28	United States
S_614_G	S	614	SRR15393202	23403	A	G	0,999943	2021-07-28	United States
S_681_R	S	681	SRR15393202	23604	C	G	0,999324	2021-07-28	United States
S_950_N	S	950	SRR15393202	24410	G	A	0,999786	2021-07-28	United States
ORF3a_26_L	ORF3a	26	SRR15393202	25469	C	T	0,999486	2021-07-28	United States
M_82_T	M	82	SRR15393202	26767	T	C	0,992304	2021-07-28	United States
ORF7a_82_A	ORF7a	82	SRR15393202	27638	T	C	0,999408	2021-07-28	United States
ORF7a_120_I	ORF7a	120	SRR15393202	27752	C	T	0,999907	2021-07-28	United States
ORF8_70_H	ORF8	70	SRR15393202	28102	C	A	0,759654	2021-07-28	United States
ORF8_118_NA	ORF8	118	SRR15393202	28247	A	-GATTTC	0,997036	2021-07-28	United States
N_63_G	N	63	SRR15393202	28461	A	G	0,999545	2021-07-28	United States
N_203_M	N	203	SRR15393202	28881	G	T	0,999416	2021-07-28	United States
N_377_Y	N	377	SRR15393202	29402	G	T	0,999455	2021-07-28	United States
ORF1ab_1306_S	ORF1ab	1306	SRR15393204	4181	G	T	0,999177	2021-07-26	United States
ORF1ab_2046_L	ORF1ab	2046	SRR15393204	6402	C	T	0,771716	2021-07-26	United States
ORF1ab_2287_S	ORF1ab	2287	SRR15393204	7124	C	T	0,999105	2021-07-26	United States
ORF1ab_2355_S	ORF1ab	2355	SRR15393204	7328	G	T	0,206877	2021-07-26	United States
ORF1ab_2930_L	ORF1ab	2930	SRR15393204	9053	G	T	0,998455	2021-07-26	United States
ORF1ab_3255_I	ORF1ab	3255	SRR15393204	10029	C	T	0,236783	2021-07-26	United States
ORF1ab_3336_I	ORF1ab	3336	SRR15393204	10271	G	A	0,998291	2021-07-26	United States
ORF1ab_3646_A	ORF1ab	3646	SRR15393204	11201	A	G	0,9405	2021-07-26	United States
ORF1ab_314_L	ORF1ab	314	SRR15393204	14408	C	T	0,303935	2021-07-26	United States
ORF1ab_662_S	ORF1ab	662	SRR15393204	15451	G	A	0,830997	2021-07-26	United States
ORF1ab_1000_L	ORF1ab	1000	SRR15393204	16466	C	T	0,999486	2021-07-26	United States
ORF1ab_1918_V	ORF1ab	1918	SRR15393204	19220	C	T	0,999365	2021-07-26	United States
ORF1ab_2068_R	ORF1ab	2068	SRR15393204	19669	G	A	0,997958	2021-07-26	United States
S_19_R	S	19	SRR15393204	21618	C	G	0,873727	2021-07-26	United States
S_95_I	S	95	SRR15393204	21846	C	T	0,998039	2021-07-26	United States
S_142_D	S	142	SRR15393204	21987	G	A	0,999865	2021-07-26	United States
S_156_NA	S	156	SRR15393204	22028	G	-AGTTCA	0,998233	2021-07-26	United States
S_452_R	S	452	SRR15393204	22917	T	G	0,998822	2021-07-26	United States
S_478_K	S	478	SRR15393204	22995	C	A	0,6283	2021-07-26	United States
S_614_G	S	614	SRR15393204	23403	A	G	0,99968	2021-07-26	United States
S_681_R	S	681	SRR15393204	23604	C	G	0,999756	2021-07-26	United States
S_950_N	S	950	SRR15393204	24410	G	A	0,999853	2021-07-26	United States
ORF3a_26_L	ORF3a	26	SRR15393204	25469	C	T	0,999635	2021-07-26	United States
M_82_T	M	82	SRR15393204	26767	T	C	0,994472	2021-07-26	United States
ORF6_46_V	ORF6	46	SRR15393204	27338	A	T	0,997947	2021-07-26	United States
ORF7a_82_A	ORF7a	82	SRR15393204	27638	T	C	0,999364	2021-07-26	United States
ORF7a_120_I	ORF7a	120	SRR15393204	27752	C	T	0,999819	2021-07-26	United States
ORF7b_40_I	ORF7b	40	SRR15393204	27874	C	T	0,678443	2021-07-26	United States
ORF8_118_NA	ORF8	118	SRR15393204	28247	A	-GATTTC	0,997622	2021-07-26	United States
N_63_G	N	63	SRR15393204	28461	A	G	0,999597	2021-07-26	United States
N_203_M	N	203	SRR15393204	28881	G	T	0,999698	2021-07-26	United States
N_215_C	N	215	SRR15393204	28916	G	T	0,999485	2021-07-26	United States
N_377_Y	N	377	SRR15393204	29402	G	T	0,999472	2021-07-26	United States
ORF1ab_309_L	ORF1ab	309	SRR15393206	1191	C	T	0,560007	2021-07-29	United States
ORF1ab_1640_L	ORF1ab	1640	SRR15393206	5184	C	T	0,915549	2021-07-29	United States
ORF1ab_1921_Q	ORF1ab	1921	SRR15393206	6027	C	A	0,844939	2021-07-29	United States
ORF1ab_2355_S	ORF1ab	2355	SRR15393206	7328	G	T	0,235758	2021-07-29	United States
ORF1ab_2980_N	ORF1ab	2980	SRR15393206	9203	G	A	0,986484	2021-07-29	United States
ORF1ab_3138_S	ORF1ab	3138	SRR15393206	9678	T	C	0,21349	2021-07-29	United States
ORF1ab_3580_Q	ORF1ab	3580	SRR15393206	11005	C	A	0,81751	2021-07-29	United States
ORF1ab_314_L	ORF1ab	314	SRR15393206	14408	C	T	0,317301	2021-07-29	United States
ORF1ab_2310_R	ORF1ab	2310	SRR15393206	20396	A	G	0,988469	2021-07-29	United States
S_19_R	S	19	SRR15393206	21618	C	G	0,741174	2021-07-29	United States
S_77_T	S	77	SRR15393206	21792	A	C	0,987869	2021-07-29	United States
S_142_D	S	142	SRR15393206	21987	G	A	0,999523	2021-07-29	United States
S_156_NA	S	156	SRR15393206	22028	G	-AGTTCA	0,998332	2021-07-29	United States
S_452_R	S	452	SRR15393206	22917	T	G	0,998851	2021-07-29	United States
S_478_K	S	478	SRR15393206	22995	C	A	0,632916	2021-07-29	United States
S_614_G	S	614	SRR15393206	23403	A	G	0,999862	2021-07-29	United States
S_681_R	S	681	SRR15393206	23604	C	G	0,999621	2021-07-29	United States
S_950_N	S	950	SRR15393206	24410	G	A	0,999457	2021-07-29	United States
ORF3a_26_L	ORF3a	26	SRR15393206	25469	C	T	0,999456	2021-07-29	United States
M_82_T	M	82	SRR15393206	26767	T	C	0,992517	2021-07-29	United States
ORF7a_82_A	ORF7a	82	SRR15393206	27638	T	C	0,999498	2021-07-29	United States
ORF7a_120_I	ORF7a	120	SRR15393206	27752	C	T	0,999698	2021-07-29	United States
N_63_G	N	63	SRR15393206	28461	A	G	0,999265	2021-07-29	United States
N_203_M	N	203	SRR15393206	28881	G	T	0,999579	2021-07-29	United States
N_377_Y	N	377	SRR15393206	29402	G	T	0,99972	2021-07-29	United States
ORF10_8_NA	ORF10	8	SRR15393206	29580	C	-TT	0,970645	2021-07-29	United States
ORF1ab_1640_L	ORF1ab	1640	SRR15393207	5184	C	T	0,913707	2021-07-28	United States
ORF1ab_2355_S	ORF1ab	2355	SRR15393207	7328	G	T	0,216522	2021-07-28	United States
ORF1ab_3209_V	ORF1ab	3209	SRR15393207	9891	C	T	0,994574	2021-07-28	United States
ORF1ab_3718_A	ORF1ab	3718	SRR15393207	11418	T	C	0,994501	2021-07-28	United States
ORF1ab_3750_I	ORF1ab	3750	SRR15393207	11514	C	T	0,979486	2021-07-28	United States
ORF1ab_314_L	ORF1ab	314	SRR15393207	14408	C	T	0,289798	2021-07-28	United States
ORF1ab_662_S	ORF1ab	662	SRR15393207	15451	G	A	0,80082	2021-07-28	United States
ORF1ab_1000_L	ORF1ab	1000	SRR15393207	16466	C	T	0,999156	2021-07-28	United States
S_19_R	S	19	SRR15393207	21618	C	G	0,781778	2021-07-28	United States
S_142_D	S	142	SRR15393207	21987	G	A	0,999551	2021-07-28	United States
S_156_NA	S	156	SRR15393207	22028	G	-AGTTCA	0,997003	2021-07-28	United States
S_222_V	S	222	SRR15393207	22227	C	T	0,994649	2021-07-28	United States
S_452_R	S	452	SRR15393207	22917	T	G	0,999235	2021-07-28	United States
S_478_K	S	478	SRR15393207	22995	C	A	0,586547	2021-07-28	United States
S_614_G	S	614	SRR15393207	23403	A	G	0,999555	2021-07-28	United States
S_681_R	S	681	SRR15393207	23604	C	G	0,999369	2021-07-28	United States
S_950_N	S	950	SRR15393207	24410	G	A	0,999218	2021-07-28	United States
S_1074_S	S	1074	SRR15393207	24783	A	G	0,992475	2021-07-28	United States
S_1264_L	S	1264	SRR15393207	25352	G	T	0,984484	2021-07-28	United States
ORF3a_26_L	ORF3a	26	SRR15393207	25469	C	T	0,999399	2021-07-28	United States
M_82_T	M	82	SRR15393207	26767	T	C	0,99349	2021-07-28	United States
ORF6_48_N	ORF6	48	SRR15393207	27345	A	T	0,992914	2021-07-28	United States
ORF7a_82_A	ORF7a	82	SRR15393207	27638	T	C	0,999247	2021-07-28	United States
ORF7a_120_I	ORF7a	120	SRR15393207	27752	C	T	0,998683	2021-07-28	United States
ORF8_118_NA	ORF8	118	SRR15393207	28247	A	-GATTTC	0,997123	2021-07-28	United States
N_63_G	N	63	SRR15393207	28461	A	G	0,998837	2021-07-28	United States
N_203_M	N	203	SRR15393207	28881	G	T	0,998669	2021-07-28	United States
N_377_Y	N	377	SRR15393207	29402	G	T	0,999046	2021-07-28	United States
ORF1ab_19_T	ORF1ab	19	SRR15393208	320	C	A	0,993396	2021-07-26	United States
ORF1ab_207_C	ORF1ab	207	SRR15393208	884	C	T	0,995158	2021-07-26	United States
ORF1ab_1306_S	ORF1ab	1306	SRR15393208	4181	G	T	0,998374	2021-07-26	United States
ORF1ab_1314_V	ORF1ab	1314	SRR15393208	4206	C	T	0,993823	2021-07-26	United States
ORF1ab_2046_L	ORF1ab	2046	SRR15393208	6402	C	T	0,808487	2021-07-26	United States
ORF1ab_2287_S	ORF1ab	2287	SRR15393208	7124	C	T	0,998629	2021-07-26	United States
ORF1ab_2355_S	ORF1ab	2355	SRR15393208	7328	G	T	0,233577	2021-07-26	United States
ORF1ab_2930_L	ORF1ab	2930	SRR15393208	9053	G	T	0,996725	2021-07-26	United States
ORF1ab_3255_I	ORF1ab	3255	SRR15393208	10029	C	T	0,186282	2021-07-26	United States
ORF1ab_3646_A	ORF1ab	3646	SRR15393208	11201	A	G	0,955662	2021-07-26	United States
ORF1ab_314_L	ORF1ab	314	SRR15393208	14408	C	T	0,343266	2021-07-26	United States
ORF1ab_662_S	ORF1ab	662	SRR15393208	15451	G	A	0,793863	2021-07-26	United States
ORF1ab_1000_L	ORF1ab	1000	SRR15393208	16466	C	T	0,999057	2021-07-26	United States
ORF1ab_1918_V	ORF1ab	1918	SRR15393208	19220	C	T	0,998297	2021-07-26	United States
ORF1ab_2070_H	ORF1ab	2070	SRR15393208	19677	G	T	0,759123	2021-07-26	United States
S_19_R	S	19	SRR15393208	21618	C	G	0,783618	2021-07-26	United States
S_95_I	S	95	SRR15393208	21846	C	T	1	2021-07-26	United States
S_142_D	S	142	SRR15393208	21987	G	A	0,999648	2021-07-26	United States
S_156_NA	S	156	SRR15393208	22028	G	-AGTTCA	0,997556	2021-07-26	United States
S_452_R	S	452	SRR15393208	22917	T	G	0,998943	2021-07-26	United States
S_478_K	S	478	SRR15393208	22995	C	A	0,573273	2021-07-26	United States
S_614_G	S	614	SRR15393208	23403	A	G	0,999256	2021-07-26	United States
S_681_R	S	681	SRR15393208	23604	C	G	0,999087	2021-07-26	United States
S_950_N	S	950	SRR15393208	24410	G	A	0,999924	2021-07-26	United States
ORF3a_26_L	ORF3a	26	SRR15393208	25469	C	T	0,999549	2021-07-26	United States
M_82_T	M	82	SRR15393208	26767	T	C	0,991028	2021-07-26	United States
ORF7a_67_F	ORF7a	67	SRR15393208	27593	G	T	0,997668	2021-07-26	United States
ORF7a_82_A	ORF7a	82	SRR15393208	27638	T	C	0,999548	2021-07-26	United States
ORF7a_120_I	ORF7a	120	SRR15393208	27752	C	T	0,99975	2021-07-26	United States
ORF7b_40_I	ORF7b	40	SRR15393208	27874	C	T	0,729812	2021-07-26	United States
ORF8_118_NA	ORF8	118	SRR15393208	28247	A	-GATTTC	0,996852	2021-07-26	United States
N_63_G	N	63	SRR15393208	28461	A	G	0,999481	2021-07-26	United States
N_203_M	N	203	SRR15393208	28881	G	T	0,999479	2021-07-26	United States
N_215_C	N	215	SRR15393208	28916	G	T	0,998723	2021-07-26	United States
N_377_Y	N	377	SRR15393208	29402	G	T	0,999554	2021-07-26	United States
ORF1ab_1052_A	ORF1ab	1052	SRR15393209	3420	T	C	0,968858	2021-07-28	United States
ORF1ab_1306_S	ORF1ab	1306	SRR15393209	4181	G	T	0,971729	2021-07-28	United States
ORF1ab_2046_L	ORF1ab	2046	SRR15393209	6402	C	T	0,732334	2021-07-28	United States
ORF1ab_2287_S	ORF1ab	2287	SRR15393209	7124	C	T	0,972211	2021-07-28	United States
ORF1ab_2355_S	ORF1ab	2355	SRR15393209	7328	G	T	0,220339	2021-07-28	United States
ORF1ab_2930_L	ORF1ab	2930	SRR15393209	9053	G	T	0,935211	2021-07-28	United States
ORF1ab_3255_I	ORF1ab	3255	SRR15393209	10029	C	T	0,177511	2021-07-28	United States
ORF1ab_3646_A	ORF1ab	3646	SRR15393209	11201	A	G	0,930205	2021-07-28	United States
ORF1ab_314_L	ORF1ab	314	SRR15393209	14408	C	T	0,340164	2021-07-28	United States
ORF1ab_662_S	ORF1ab	662	SRR15393209	15451	G	A	0,778543	2021-07-28	United States
ORF1ab_734_H	ORF1ab	734	SRR15393209	15667	A	C	0,160182	2021-07-28	United States
ORF1ab_1000_L	ORF1ab	1000	SRR15393209	16466	C	T	0,9998	2021-07-28	United States
ORF1ab_1257_V	ORF1ab	1257	SRR15393209	17236	A	G	0,969384	2021-07-28	United States
ORF1ab_1918_V	ORF1ab	1918	SRR15393209	19220	C	T	0,97066	2021-07-28	United States
S_19_R	S	19	SRR15393209	21618	C	G	0,773069	2021-07-28	United States
S_142_D	S	142	SRR15393209	21987	G	A	1	2021-07-28	United States
S_156_NA	S	156	SRR15393209	22028	G	-AGTTCA	0,996725	2021-07-28	United States
S_452_R	S	452	SRR15393209	22917	T	G	0,999158	2021-07-28	United States
S_478_K	S	478	SRR15393209	22995	C	A	0,570729	2021-07-28	United States
S_614_G	S	614	SRR15393209	23403	A	G	0,999918	2021-07-28	United States
S_681_R	S	681	SRR15393209	23604	C	G	0,999701	2021-07-28	United States
S_950_N	S	950	SRR15393209	24410	G	A	0,999523	2021-07-28	United States
ORF3a_18_V	ORF3a	18	SRR15393209	25445	G	T	0,161204	2021-07-28	United States
ORF3a_26_L	ORF3a	26	SRR15393209	25469	C	T	0,999714	2021-07-28	United States
M_82_T	M	82	SRR15393209	26767	T	C	0,994996	2021-07-28	United States
ORF7a_82_A	ORF7a	82	SRR15393209	27638	T	C	0,999513	2021-07-28	United States
ORF7a_120_I	ORF7a	120	SRR15393209	27752	C	T	0,999749	2021-07-28	United States
ORF7b_40_I	ORF7b	40	SRR15393209	27874	C	T	0,721414	2021-07-28	United States
ORF8_25_Y	ORF8	25	SRR15393209	27967	G	A	0,86299	2021-07-28	United States
ORF8_118_NA	ORF8	118	SRR15393209	28247	A	-GATTTC	0,997317	2021-07-28	United States
N_63_G	N	63	SRR15393209	28461	A	G	0,999489	2021-07-28	United States
N_203_M	N	203	SRR15393209	28881	G	T	0,999523	2021-07-28	United States
N_215_C	N	215	SRR15393209	28916	G	T	0,973801	2021-07-28	United States
N_377_Y	N	377	SRR15393209	29402	G	T	0,999539	2021-07-28	United States
ORF1ab_1306_S	ORF1ab	1306	SRR15393210	4181	G	T	0,996407	2021-07-28	United States
ORF1ab_2046_L	ORF1ab	2046	SRR15393210	6402	C	T	0,742151	2021-07-28	United States
ORF1ab_2287_S	ORF1ab	2287	SRR15393210	7124	C	T	0,998002	2021-07-28	United States
ORF1ab_2355_S	ORF1ab	2355	SRR15393210	7328	G	T	0,245928	2021-07-28	United States
ORF1ab_2930_L	ORF1ab	2930	SRR15393210	9053	G	T	0,99511	2021-07-28	United States
ORF1ab_3255_I	ORF1ab	3255	SRR15393210	10029	C	T	0,334424	2021-07-28	United States
ORF1ab_3646_A	ORF1ab	3646	SRR15393210	11201	A	G	0,855977	2021-07-28	United States
ORF1ab_4179_K	ORF1ab	4179	SRR15393210	12801	G	A	0,994515	2021-07-28	United States
ORF1ab_314_L	ORF1ab	314	SRR15393210	14408	C	T	0,303055	2021-07-28	United States
ORF1ab_662_S	ORF1ab	662	SRR15393210	15451	G	A	0,784749	2021-07-28	United States
ORF1ab_1000_L	ORF1ab	1000	SRR15393210	16466	C	T	0,998226	2021-07-28	United States
ORF1ab_1918_V	ORF1ab	1918	SRR15393210	19220	C	T	0,996503	2021-07-28	United States
S_19_R	S	19	SRR15393210	21618	C	G	0,887048	2021-07-28	United States
S_142_D	S	142	SRR15393210	21987	G	A	0,999458	2021-07-28	United States
S_156_NA	S	156	SRR15393210	22028	G	-AGTTCA	0,997964	2021-07-28	United States
S_221_L	S	221	SRR15393210	22224	C	T	0,99096	2021-07-28	United States
S_452_R	S	452	SRR15393210	22917	T	G	0,999296	2021-07-28	United States
S_478_K	S	478	SRR15393210	22995	C	A	0,677424	2021-07-28	United States
S_614_G	S	614	SRR15393210	23403	A	G	0,999685	2021-07-28	United States
S_681_R	S	681	SRR15393210	23604	C	G	0,999717	2021-07-28	United States
S_950_N	S	950	SRR15393210	24410	G	A	0,99976	2021-07-28	United States
ORF3a_26_L	ORF3a	26	SRR15393210	25469	C	T	0,999653	2021-07-28	United States
ORF3a_239_Q	ORF3a	239	SRR15393210	26107	G	C	0,803175	2021-07-28	United States
M_82_T	M	82	SRR15393210	26767	T	C	0,992404	2021-07-28	United States
ORF7a_54_NA	ORF7a	54	SRR15393210	27555	T	-GCACTGACTTGCTTTAGCACTCA	0,502212	2021-07-28	United States
ORF7a_82_A	ORF7a	82	SRR15393210	27638	T	C	0,999645	2021-07-28	United States
ORF7a_120_I	ORF7a	120	SRR15393210	27752	C	T	0,999785	2021-07-28	United States
ORF7b_40_I	ORF7b	40	SRR15393210	27874	C	T	0,6407	2021-07-28	United States
ORF8_118_NA	ORF8	118	SRR15393210	28247	A	-GATTTC	0,99564	2021-07-28	United States
N_63_G	N	63	SRR15393210	28461	A	G	0,999211	2021-07-28	United States
N_203_M	N	203	SRR15393210	28881	G	T	0,99958	2021-07-28	United States
N_215_C	N	215	SRR15393210	28916	G	T	0,996145	2021-07-28	United States
N_377_Y	N	377	SRR15393210	29402	G	T	0,999953	2021-07-28	United States
ORF1ab_1640_L	ORF1ab	1640	SRR15393211	5184	C	T	0,931247	2021-07-27	United States
ORF1ab_2355_S	ORF1ab	2355	SRR15393211	7328	G	T	0,232831	2021-07-27	United States
ORF1ab_3209_V	ORF1ab	3209	SRR15393211	9891	C	T	0,996479	2021-07-27	United States
ORF1ab_3718_A	ORF1ab	3718	SRR15393211	11418	T	C	0,995667	2021-07-27	United States
ORF1ab_3750_I	ORF1ab	3750	SRR15393211	11514	C	T	0,980904	2021-07-27	United States
ORF1ab_314_L	ORF1ab	314	SRR15393211	14408	C	T	0,311431	2021-07-27	United States
ORF1ab_662_S	ORF1ab	662	SRR15393211	15451	G	A	0,79384	2021-07-27	United States
ORF1ab_1000_L	ORF1ab	1000	SRR15393211	16466	C	T	0,999814	2021-07-27	United States
S_19_R	S	19	SRR15393211	21618	C	G	0,98548	2021-07-27	United States
S_142_D	S	142	SRR15393211	21987	G	A	1	2021-07-27	United States
S_156_NA	S	156	SRR15393211	22028	G	-AGTTCA	0,995719	2021-07-27	United States
S_222_V	S	222	SRR15393211	22227	C	T	0,997856	2021-07-27	United States
S_452_R	S	452	SRR15393211	22917	T	G	0,999278	2021-07-27	United States
S_478_K	S	478	SRR15393211	22995	C	A	0,64176	2021-07-27	United States
S_614_G	S	614	SRR15393211	23403	A	G	0,999247	2021-07-27	United States
S_681_R	S	681	SRR15393211	23604	C	G	0,999582	2021-07-27	United States
S_950_N	S	950	SRR15393211	24410	G	A	0,999718	2021-07-27	United States
ORF3a_26_L	ORF3a	26	SRR15393211	25469	C	T	0,999714	2021-07-27	United States
ORF3a_224_C	ORF3a	224	SRR15393211	26062	G	T	0,995607	2021-07-27	United States
M_82_T	M	82	SRR15393211	26767	T	C	0,994992	2021-07-27	United States
M_197_N	M	197	SRR15393211	27112	G	A	0,991959	2021-07-27	United States
ORF7a_82_A	ORF7a	82	SRR15393211	27638	T	C	0,999513	2021-07-27	United States
ORF7a_120_I	ORF7a	120	SRR15393211	27752	C	T	0,999341	2021-07-27	United States
ORF8_118_NA	ORF8	118	SRR15393211	28247	A	-GATTTC	0,997457	2021-07-27	United States
N_63_G	N	63	SRR15393211	28461	A	G	0,999286	2021-07-27	United States
N_203_M	N	203	SRR15393211	28881	G	T	0,999637	2021-07-27	United States
N_377_Y	N	377	SRR15393211	29402	G	T	0,999166	2021-07-27	United States
ORF1ab_140_NA	ORF1ab	140	SRR15393212	685	A	-AAGTCATTT	0,986998	2021-07-29	United States
ORF1ab_216_Y	ORF1ab	216	SRR15393212	912	C	A	0,381273	2021-07-29	United States
ORF1ab_1306_S	ORF1ab	1306	SRR15393212	4181	G	T	0,999348	2021-07-29	United States
ORF1ab_2046_L	ORF1ab	2046	SRR15393212	6402	C	T	0,845969	2021-07-29	United States
ORF1ab_2287_S	ORF1ab	2287	SRR15393212	7124	C	T	0,998886	2021-07-29	United States
ORF1ab_2355_S	ORF1ab	2355	SRR15393212	7328	G	T	0,231293	2021-07-29	United States
ORF1ab_2930_L	ORF1ab	2930	SRR15393212	9053	G	T	0,994286	2021-07-29	United States
ORF1ab_3255_I	ORF1ab	3255	SRR15393212	10029	C	T	0,255688	2021-07-29	United States
ORF1ab_3646_A	ORF1ab	3646	SRR15393212	11201	A	G	0,942922	2021-07-29	United States
ORF1ab_314_L	ORF1ab	314	SRR15393212	14408	C	T	0,434186	2021-07-29	United States
ORF1ab_662_S	ORF1ab	662	SRR15393212	15451	G	A	0,819473	2021-07-29	United States
ORF1ab_1000_L	ORF1ab	1000	SRR15393212	16466	C	T	0,99948	2021-07-29	United States
ORF1ab_1896_I	ORF1ab	1896	SRR15393212	19154	C	T	0,988115	2021-07-29	United States
ORF1ab_1918_V	ORF1ab	1918	SRR15393212	19220	C	T	0,995848	2021-07-29	United States
S_19_R	S	19	SRR15393212	21618	C	G	0,71334	2021-07-29	United States
S_95_I	S	95	SRR15393212	21846	C	T	1	2021-07-29	United States
S_142_D	S	142	SRR15393212	21987	G	A	1	2021-07-29	United States
S_156_NA	S	156	SRR15393212	22028	G	-AGTTCA	1	2021-07-29	United States
S_452_R	S	452	SRR15393212	22917	T	G	0,997416	2021-07-29	United States
S_478_K	S	478	SRR15393212	22995	C	A	0,538248	2021-07-29	United States
S_516_Q	S	516	SRR15393212	23108	G	C	0,99455	2021-07-29	United States
S_614_G	S	614	SRR15393212	23403	A	G	1	2021-07-29	United States
S_681_R	S	681	SRR15393212	23604	C	G	1	2021-07-29	United States
S_950_N	S	950	SRR15393212	24410	G	A	1	2021-07-29	United States
ORF3a_26_L	ORF3a	26	SRR15393212	25469	C	T	0,999459	2021-07-29	United States
M_82_T	M	82	SRR15393212	26767	T	C	0,994876	2021-07-29	United States
ORF7a_2_E	ORF7a	2	SRR15393212	27397	A	G	0,984831	2021-07-29	United States
ORF7a_8_T	ORF7a	8	SRR15393212	27415	G	A	0,983169	2021-07-29	United States
ORF7a_82_A	ORF7a	82	SRR15393212	27638	T	C	0,998547	2021-07-29	United States
ORF7a_120_I	ORF7a	120	SRR15393212	27752	C	T	0,999011	2021-07-29	United States
ORF7b_40_I	ORF7b	40	SRR15393212	27874	C	T	0,814092	2021-07-29	United States
ORF8_118_NA	ORF8	118	SRR15393212	28247	A	-GATTTC	0,997944	2021-07-29	United States
N_63_G	N	63	SRR15393212	28461	A	G	1	2021-07-29	United States
N_203_M	N	203	SRR15393212	28881	G	T	1	2021-07-29	United States
N_215_C	N	215	SRR15393212	28916	G	T	0,998133	2021-07-29	United States
N_377_Y	N	377	SRR15393212	29402	G	T	1	2021-07-29	United States
ORF1ab_261_N	ORF1ab	261	SRR15393213	1048	G	T	0,994606	2021-07-27	United States
ORF1ab_1306_S	ORF1ab	1306	SRR15393213	4181	G	T	0,998105	2021-07-27	United States
ORF1ab_2046_L	ORF1ab	2046	SRR15393213	6402	C	T	0,245031	2021-07-27	United States
ORF1ab_2287_S	ORF1ab	2287	SRR15393213	7124	C	T	0,998664	2021-07-27	United States
ORF1ab_2355_S	ORF1ab	2355	SRR15393213	7328	G	T	0,193283	2021-07-27	United States
ORF1ab_2930_L	ORF1ab	2930	SRR15393213	9053	G	T	0,99533	2021-07-27	United States
ORF1ab_3255_I	ORF1ab	3255	SRR15393213	10029	C	T	0,191458	2021-07-27	United States
ORF1ab_3646_A	ORF1ab	3646	SRR15393213	11201	A	G	0,965238	2021-07-27	United States
ORF1ab_314_L	ORF1ab	314	SRR15393213	14408	C	T	0,407824	2021-07-27	United States
ORF1ab_662_S	ORF1ab	662	SRR15393213	15451	G	A	0,804129	2021-07-27	United States
ORF1ab_1000_L	ORF1ab	1000	SRR15393213	16466	C	T	0,999519	2021-07-27	United States
ORF1ab_1918_V	ORF1ab	1918	SRR15393213	19220	C	T	0,997082	2021-07-27	United States
ORF1ab_2065_Y	ORF1ab	2065	SRR15393213	19660	C	T	0,189744	2021-07-27	United States
S_19_R	S	19	SRR15393213	21618	C	G	0,81011	2021-07-27	United States
S_142_D	S	142	SRR15393213	21987	G	A	0,998966	2021-07-27	United States
S_156_NA	S	156	SRR15393213	22028	G	-AGTTCA	0,995076	2021-07-27	United States
S_452_R	S	452	SRR15393213	22917	T	G	0,999344	2021-07-27	United States
S_478_K	S	478	SRR15393213	22995	C	A	0,887748	2021-07-27	United States
S_614_G	S	614	SRR15393213	23403	A	G	0,999719	2021-07-27	United States
S_681_R	S	681	SRR15393213	23604	C	G	0,999437	2021-07-27	United States
S_879_S	S	879	SRR15393213	24197	G	T	0,993786	2021-07-27	United States
S_950_N	S	950	SRR15393213	24410	G	A	0,999727	2021-07-27	United States
ORF3a_26_L	ORF3a	26	SRR15393213	25469	C	T	0,999249	2021-07-27	United States
M_82_T	M	82	SRR15393213	26767	T	C	0,992677	2021-07-27	United States
ORF7a_13_T	ORF7a	13	SRR15393213	27430	G	A	0,879767	2021-07-27	United States
ORF7a_82_A	ORF7a	82	SRR15393213	27638	T	C	0,997794	2021-07-27	United States
ORF7a_120_I	ORF7a	120	SRR15393213	27752	C	T	0,999051	2021-07-27	United States
ORF7b_40_I	ORF7b	40	SRR15393213	27874	C	T	0,63024	2021-07-27	United States
ORF8_118_NA	ORF8	118	SRR15393213	28247	A	-GATTTC	0,99765	2021-07-27	United States
N_1_L	N	1	SRR15393213	28274	A	T	0,0705394	2021-07-27	United States
N_63_G	N	63	SRR15393213	28461	A	G	0,999769	2021-07-27	United States
N_203_M	N	203	SRR15393213	28881	G	T	0,999503	2021-07-27	United States
N_215_C	N	215	SRR15393213	28916	G	T	0,996199	2021-07-27	United States
N_377_Y	N	377	SRR15393213	29402	G	T	0,999274	2021-07-27	United States
N_415_G	N	415	SRR15393213	29517	A	G	0,198789	2021-07-27	United States
ORF1ab_1306_S	ORF1ab	1306	SRR15393215	4181	G	T	0,998444	2021-07-28	United States
ORF1ab_2046_L	ORF1ab	2046	SRR15393215	6402	C	T	0,819454	2021-07-28	United States
ORF1ab_2287_S	ORF1ab	2287	SRR15393215	7124	C	T	0,998585	2021-07-28	United States
ORF1ab_2355_S	ORF1ab	2355	SRR15393215	7328	G	T	0,206307	2021-07-28	United States
ORF1ab_2930_L	ORF1ab	2930	SRR15393215	9053	G	T	0,996955	2021-07-28	United States
ORF1ab_3255_I	ORF1ab	3255	SRR15393215	10029	C	T	0,229451	2021-07-28	United States
ORF1ab_3646_A	ORF1ab	3646	SRR15393215	11201	A	G	0,961087	2021-07-28	United States
ORF1ab_314_L	ORF1ab	314	SRR15393215	14408	C	T	0,350633	2021-07-28	United States
ORF1ab_662_S	ORF1ab	662	SRR15393215	15451	G	A	0,815853	2021-07-28	United States
ORF1ab_1000_L	ORF1ab	1000	SRR15393215	16466	C	T	0,999344	2021-07-28	United States
ORF1ab_1223_L	ORF1ab	1223	SRR15393215	17135	C	T	0,994309	2021-07-28	United States
ORF1ab_1257_V	ORF1ab	1257	SRR15393215	17236	A	G	0,995539	2021-07-28	United States
ORF1ab_1918_V	ORF1ab	1918	SRR15393215	19220	C	T	0,998396	2021-07-28	United States
S_19_R	S	19	SRR15393215	21618	C	G	0,86591	2021-07-28	United States
S_142_D	S	142	SRR15393215	21987	G	A	0,999726	2021-07-28	United States
S_156_NA	S	156	SRR15393215	22028	G	-AGTTCA	0,997347	2021-07-28	United States
S_452_R	S	452	SRR15393215	22917	T	G	0,999121	2021-07-28	United States
S_478_K	S	478	SRR15393215	22995	C	A	0,613474	2021-07-28	United States
S_614_G	S	614	SRR15393215	23403	A	G	0,999844	2021-07-28	United States
S_681_R	S	681	SRR15393215	23604	C	G	0,999688	2021-07-28	United States
S_950_N	S	950	SRR15393215	24410	G	A	0,999576	2021-07-28	United States
ORF3a_26_L	ORF3a	26	SRR15393215	25469	C	T	0,999678	2021-07-28	United States
ORF3a_131_C	ORF3a	131	SRR15393215	25785	G	C	0,996594	2021-07-28	United States
M_82_T	M	82	SRR15393215	26767	T	C	0,993304	2021-07-28	United States
ORF7a_82_A	ORF7a	82	SRR15393215	27638	T	C	0,999403	2021-07-28	United States
ORF7a_120_I	ORF7a	120	SRR15393215	27752	C	T	0,999851	2021-07-28	United States
ORF7b_40_I	ORF7b	40	SRR15393215	27874	C	T	0,681984	2021-07-28	United States
ORF8_36_S	ORF8	36	SRR15393215	27999	C	T	0,989909	2021-07-28	United States
ORF8_118_NA	ORF8	118	SRR15393215	28247	A	-GATTTC	0,99747	2021-07-28	United States
N_63_G	N	63	SRR15393215	28461	A	G	0,999455	2021-07-28	United States
N_203_M	N	203	SRR15393215	28881	G	T	0,999555	2021-07-28	United States
N_215_C	N	215	SRR15393215	28916	G	T	0,99853	2021-07-28	United States
N_377_Y	N	377	SRR15393215	29402	G	T	0,999399	2021-07-28	United States
ORF1ab_1640_L	ORF1ab	1640	SRR15393216	5184	C	T	0,918867	2021-07-28	United States
ORF1ab_2355_S	ORF1ab	2355	SRR15393216	7328	G	T	0,285866	2021-07-28	United States
ORF1ab_3209_V	ORF1ab	3209	SRR15393216	9891	C	T	0,994382	2021-07-28	United States
ORF1ab_3718_A	ORF1ab	3718	SRR15393216	11418	T	C	0,993387	2021-07-28	United States
ORF1ab_3750_I	ORF1ab	3750	SRR15393216	11514	C	T	0,976694	2021-07-28	United States
ORF1ab_4285_T	ORF1ab	4285	SRR15393216	13118	G	A	0,978096	2021-07-28	United States
ORF1ab_314_L	ORF1ab	314	SRR15393216	14408	C	T	0,28395	2021-07-28	United States
ORF1ab_662_S	ORF1ab	662	SRR15393216	15451	G	A	0,778376	2021-07-28	United States
ORF1ab_1000_L	ORF1ab	1000	SRR15393216	16466	C	T	0,999465	2021-07-28	United States
S_19_R	S	19	SRR15393216	21618	C	G	0,730869	2021-07-28	United States
S_142_D	S	142	SRR15393216	21987	G	A	0,999614	2021-07-28	United States
S_156_NA	S	156	SRR15393216	22028	G	-AGTTCA	0,997867	2021-07-28	United States
S_222_V	S	222	SRR15393216	22227	C	T	0,993994	2021-07-28	United States
S_452_R	S	452	SRR15393216	22917	T	G	0,999731	2021-07-28	United States
S_478_K	S	478	SRR15393216	22995	C	A	0,608308	2021-07-28	United States
S_614_G	S	614	SRR15393216	23403	A	G	0,999645	2021-07-28	United States
S_681_R	S	681	SRR15393216	23604	C	G	0,999787	2021-07-28	United States
S_950_N	S	950	SRR15393216	24410	G	A	0,999746	2021-07-28	United States
S_1074_S	S	1074	SRR15393216	24783	A	G	0,992693	2021-07-28	United States
S_1264_L	S	1264	SRR15393216	25352	G	T	0,983693	2021-07-28	United States
ORF3a_26_L	ORF3a	26	SRR15393216	25469	C	T	0,999711	2021-07-28	United States
M_82_T	M	82	SRR15393216	26767	T	C	0,991976	2021-07-28	United States
ORF6_48_N	ORF6	48	SRR15393216	27345	A	T	0,993092	2021-07-28	United States
ORF7a_82_A	ORF7a	82	SRR15393216	27638	T	C	0,999807	2021-07-28	United States
ORF7a_120_I	ORF7a	120	SRR15393216	27752	C	T	0,99974	2021-07-28	United States
ORF8_118_NA	ORF8	118	SRR15393216	28247	A	-GATTTC	0,997858	2021-07-28	United States
N_63_G	N	63	SRR15393216	28461	A	G	0,999388	2021-07-28	United States
N_203_M	N	203	SRR15393216	28881	G	T	0,999312	2021-07-28	United States
N_377_Y	N	377	SRR15393216	29402	G	T	0,999557	2021-07-28	United States
ORF1ab_882_I	ORF1ab	882	SRR15393218	2910	C	T	0,89357	2021-07-28	United States
ORF1ab_1306_S	ORF1ab	1306	SRR15393218	4181	G	T	0,988609	2021-07-28	United States
ORF1ab_2046_L	ORF1ab	2046	SRR15393218	6402	C	T	0,793315	2021-07-28	United States
ORF1ab_2287_S	ORF1ab	2287	SRR15393218	7124	C	T	0,992944	2021-07-28	United States
ORF1ab_2355_S	ORF1ab	2355	SRR15393218	7328	G	T	0,281746	2021-07-28	United States
ORF1ab_2930_L	ORF1ab	2930	SRR15393218	9053	G	T	0,972487	2021-07-28	United States
ORF1ab_3255_I	ORF1ab	3255	SRR15393218	10029	C	T	0,239911	2021-07-28	United States
ORF1ab_3646_A	ORF1ab	3646	SRR15393218	11201	A	G	0,911262	2021-07-28	United States
ORF1ab_314_L	ORF1ab	314	SRR15393218	14408	C	T	0,366165	2021-07-28	United States
ORF1ab_662_S	ORF1ab	662	SRR15393218	15451	G	A	0,775614	2021-07-28	United States
ORF1ab_1000_L	ORF1ab	1000	SRR15393218	16466	C	T	0,998619	2021-07-28	United States
ORF1ab_1257_V	ORF1ab	1257	SRR15393218	17236	A	G	0,945392	2021-07-28	United States
ORF1ab_1592_S	ORF1ab	1592	SRR15393218	18241	G	A	0,947107	2021-07-28	United States
ORF1ab_1918_V	ORF1ab	1918	SRR15393218	19220	C	T	0,988327	2021-07-28	United States
S_19_R	S	19	SRR15393218	21618	C	G	0,68585	2021-07-28	United States
S_142_D	S	142	SRR15393218	21987	G	A	1	2021-07-28	United States
S_156_NA	S	156	SRR15393218	22028	G	-AGTTCA	1	2021-07-28	United States
S_237_K	S	237	SRR15393218	22272	G	A	0,127376	2021-07-28	United States
S_452_R	S	452	SRR15393218	22917	T	G	0,995763	2021-07-28	United States
S_478_K	S	478	SRR15393218	22995	C	A	0,59652	2021-07-28	United States
S_614_G	S	614	SRR15393218	23403	A	G	1	2021-07-28	United States
S_681_R	S	681	SRR15393218	23604	C	G	0,998109	2021-07-28	United States
S_950_N	S	950	SRR15393218	24410	G	A	0,99976	2021-07-28	United States
ORF3a_26_L	ORF3a	26	SRR15393218	25469	C	T	0,999029	2021-07-28	United States
ORF3a_131_C	ORF3a	131	SRR15393218	25785	G	T	0,968277	2021-07-28	United States
M_82_T	M	82	SRR15393218	26767	T	C	0,995861	2021-07-28	United States
ORF7a_82_A	ORF7a	82	SRR15393218	27638	T	C	0,998564	2021-07-28	United States
ORF7a_120_I	ORF7a	120	SRR15393218	27752	C	T	0,998826	2021-07-28	United States
ORF7b_40_I	ORF7b	40	SRR15393218	27874	C	T	0,71919	2021-07-28	United States
ORF8_118_NA	ORF8	118	SRR15393218	28247	A	-GATTTC	0,996648	2021-07-28	United States
N_63_G	N	63	SRR15393218	28461	A	G	0,999338	2021-07-28	United States
N_203_M	N	203	SRR15393218	28881	G	T	0,99964	2021-07-28	United States
N_215_C	N	215	SRR15393218	28916	G	T	0,987184	2021-07-28	United States
N_377_Y	N	377	SRR15393218	29402	G	T	0,998354	2021-07-28	United States
ORF1ab_1306_S	ORF1ab	1306	SRR15393220	4181	G	T	0,998452	2021-07-27	United States
ORF1ab_1423_C	ORF1ab	1423	SRR15393220	4533	A	G	0,620014	2021-07-27	United States
ORF1ab_2046_L	ORF1ab	2046	SRR15393220	6402	C	T	0,385183	2021-07-27	United States
ORF1ab_2287_S	ORF1ab	2287	SRR15393220	7124	C	T	0,999104	2021-07-27	United States
ORF1ab_2355_S	ORF1ab	2355	SRR15393220	7328	G	T	0,202893	2021-07-27	United States
ORF1ab_2930_L	ORF1ab	2930	SRR15393220	9053	G	T	0,997723	2021-07-27	United States
ORF1ab_3255_I	ORF1ab	3255	SRR15393220	10029	C	T	0,212448	2021-07-27	United States
ORF1ab_3336_I	ORF1ab	3336	SRR15393220	10271	G	A	0,990941	2021-07-27	United States
ORF1ab_3646_A	ORF1ab	3646	SRR15393220	11201	A	G	0,964733	2021-07-27	United States
ORF1ab_314_L	ORF1ab	314	SRR15393220	14408	C	T	0,238431	2021-07-27	United States
ORF1ab_662_S	ORF1ab	662	SRR15393220	15451	G	A	0,751134	2021-07-27	United States
ORF1ab_1000_L	ORF1ab	1000	SRR15393220	16466	C	T	0,999449	2021-07-27	United States
ORF1ab_1918_V	ORF1ab	1918	SRR15393220	19220	C	T	0,997792	2021-07-27	United States
ORF1ab_2025_I	ORF1ab	2025	SRR15393220	19542	G	T	0,8818	2021-07-27	United States
ORF1ab_2613_S	ORF1ab	2613	SRR15393220	21304	C	A	0,62871	2021-07-27	United States
S_19_R	S	19	SRR15393220	21618	C	G	0,762505	2021-07-27	United States
S_95_I	S	95	SRR15393220	21846	C	T	0,996778	2021-07-27	United States
S_142_D	S	142	SRR15393220	21987	G	A	0,999081	2021-07-27	United States
S_156_NA	S	156	SRR15393220	22028	G	-AGTTCA	0,99539	2021-07-27	United States
S_452_R	S	452	SRR15393220	22917	T	G	0,999127	2021-07-27	United States
S_478_K	S	478	SRR15393220	22995	C	A	0,847922	2021-07-27	United States
S_614_G	S	614	SRR15393220	23403	A	G	0,999616	2021-07-27	United States
S_681_R	S	681	SRR15393220	23604	C	G	0,99942	2021-07-27	United States
S_950_N	S	950	SRR15393220	24410	G	A	0,999602	2021-07-27	United States
ORF3a_26_L	ORF3a	26	SRR15393220	25469	C	T	0,999314	2021-07-27	United States
M_82_T	M	82	SRR15393220	26767	T	C	0,993112	2021-07-27	United States
ORF6_46_V	ORF6	46	SRR15393220	27338	A	T	0,990916	2021-07-27	United States
ORF7a_82_A	ORF7a	82	SRR15393220	27638	T	C	0,99973	2021-07-27	United States
ORF7a_120_I	ORF7a	120	SRR15393220	27752	C	T	0,999235	2021-07-27	United States
ORF7b_40_I	ORF7b	40	SRR15393220	27874	C	T	0,61768	2021-07-27	United States
ORF8_118_NA	ORF8	118	SRR15393220	28247	A	-GATTTC	0,997796	2021-07-27	United States
N_63_G	N	63	SRR15393220	28461	A	G	0,999511	2021-07-27	United States
N_203_M	N	203	SRR15393220	28881	G	T	0,999581	2021-07-27	United States
N_215_C	N	215	SRR15393220	28916	G	T	0,99827	2021-07-27	United States
N_377_Y	N	377	SRR15393220	29402	G	T	0,999228	2021-07-27	United States
ORF1ab_870_D	ORF1ab	870	SRR15393221	2875	G	T	0,149967	2021-07-28	United States
ORF1ab_1306_S	ORF1ab	1306	SRR15393221	4181	G	T	0,997273	2021-07-28	United States
ORF1ab_2046_L	ORF1ab	2046	SRR15393221	6402	C	T	0,765565	2021-07-28	United States
ORF1ab_2287_S	ORF1ab	2287	SRR15393221	7124	C	T	0,998056	2021-07-28	United States
ORF1ab_2355_S	ORF1ab	2355	SRR15393221	7328	G	T	0,270844	2021-07-28	United States
ORF1ab_2625_F	ORF1ab	2625	SRR15393221	8139	C	T	0,988427	2021-07-28	United States
ORF1ab_2930_L	ORF1ab	2930	SRR15393221	9053	G	T	0,995981	2021-07-28	United States
ORF1ab_3255_I	ORF1ab	3255	SRR15393221	10029	C	T	0,205481	2021-07-28	United States
ORF1ab_3646_A	ORF1ab	3646	SRR15393221	11201	A	G	0,953258	2021-07-28	United States
ORF1ab_314_L	ORF1ab	314	SRR15393221	14408	C	T	0,30327	2021-07-28	United States
ORF1ab_662_S	ORF1ab	662	SRR15393221	15451	G	A	0,766215	2021-07-28	United States
ORF1ab_1000_L	ORF1ab	1000	SRR15393221	16466	C	T	0,999321	2021-07-28	United States
ORF1ab_1223_L	ORF1ab	1223	SRR15393221	17135	C	T	0,992011	2021-07-28	United States
ORF1ab_1257_V	ORF1ab	1257	SRR15393221	17236	A	G	0,993298	2021-07-28	United States
ORF1ab_1918_V	ORF1ab	1918	SRR15393221	19220	C	T	0,997862	2021-07-28	United States
S_19_R	S	19	SRR15393221	21618	C	G	0,817387	2021-07-28	United States
S_142_D	S	142	SRR15393221	21987	G	A	0,999591	2021-07-28	United States
S_156_NA	S	156	SRR15393221	22028	G	-AGTTCA	0,996633	2021-07-28	United States
S_452_R	S	452	SRR15393221	22917	T	G	0,998916	2021-07-28	United States
S_478_K	S	478	SRR15393221	22995	C	A	0,62262	2021-07-28	United States
S_614_G	S	614	SRR15393221	23403	A	G	0,999766	2021-07-28	United States
S_681_R	S	681	SRR15393221	23604	C	G	0,999567	2021-07-28	United States
S_936_H	S	936	SRR15393221	24368	G	C	0,0531429	2021-07-28	United States
S_950_N	S	950	SRR15393221	24410	G	A	0,999686	2021-07-28	United States
ORF3a_26_L	ORF3a	26	SRR15393221	25469	C	T	0,99956	2021-07-28	United States
ORF3a_131_C	ORF3a	131	SRR15393221	25785	G	C	0,995187	2021-07-28	United States
M_82_T	M	82	SRR15393221	26767	T	C	0,994231	2021-07-28	United States
ORF7a_82_A	ORF7a	82	SRR15393221	27638	T	C	0,999254	2021-07-28	United States
ORF7a_120_I	ORF7a	120	SRR15393221	27752	C	T	0,99938	2021-07-28	United States
ORF7b_40_I	ORF7b	40	SRR15393221	27874	C	T	0,659394	2021-07-28	United States
ORF8_36_S	ORF8	36	SRR15393221	27999	C	T	0,985933	2021-07-28	United States
ORF8_118_NA	ORF8	118	SRR15393221	28247	A	-GATTTC	0,996859	2021-07-28	United States
N_63_G	N	63	SRR15393221	28461	A	G	0,999661	2021-07-28	United States
N_203_M	N	203	SRR15393221	28881	G	T	0,999526	2021-07-28	United States
N_215_C	N	215	SRR15393221	28916	G	T	0,997437	2021-07-28	United States
N_377_Y	N	377	SRR15393221	29402	G	T	0,999404	2021-07-28	United States
N_397_V	N	397	SRR15393221	29463	C	T	0,123545	2021-07-28	United States
ORF1ab_1306_S	ORF1ab	1306	SRR15393222	4181	G	T	0,99519	2021-07-28	United States
ORF1ab_2046_L	ORF1ab	2046	SRR15393222	6402	C	T	0,870434	2021-07-28	United States
ORF1ab_2165_W	ORF1ab	2165	SRR15393222	6760	T	G	0,991007	2021-07-28	United States
ORF1ab_2287_S	ORF1ab	2287	SRR15393222	7124	C	T	0,993638	2021-07-28	United States
ORF1ab_2355_S	ORF1ab	2355	SRR15393222	7328	G	T	0,285714	2021-07-28	United States
ORF1ab_2900_L	ORF1ab	2900	SRR15393222	8964	C	T	0,987488	2021-07-28	United States
ORF1ab_2930_L	ORF1ab	2930	SRR15393222	9053	G	T	0,98315	2021-07-28	United States
ORF1ab_3255_I	ORF1ab	3255	SRR15393222	10029	C	T	0,218721	2021-07-28	United States
ORF1ab_3646_A	ORF1ab	3646	SRR15393222	11201	A	G	0,914561	2021-07-28	United States
ORF1ab_3731_V	ORF1ab	3731	SRR15393222	11456	A	G	0,988673	2021-07-28	United States
ORF1ab_314_L	ORF1ab	314	SRR15393222	14408	C	T	0,397673	2021-07-28	United States
ORF1ab_662_S	ORF1ab	662	SRR15393222	15451	G	A	0,802114	2021-07-28	United States
ORF1ab_1000_L	ORF1ab	1000	SRR15393222	16466	C	T	0,999028	2021-07-28	United States
ORF1ab_1918_V	ORF1ab	1918	SRR15393222	19220	C	T	0,99335	2021-07-28	United States
S_19_R	S	19	SRR15393222	21618	C	G	0,795887	2021-07-28	United States
S_142_D	S	142	SRR15393222	21987	G	A	0,999398	2021-07-28	United States
S_156_NA	S	156	SRR15393222	22028	G	-AGTTCA	0,995768	2021-07-28	United States
S_452_R	S	452	SRR15393222	22917	T	G	0,998182	2021-07-28	United States
S_478_K	S	478	SRR15393222	22995	C	A	0,532791	2021-07-28	United States
S_614_G	S	614	SRR15393222	23403	A	G	0,999589	2021-07-28	United States
S_681_R	S	681	SRR15393222	23604	C	G	0,999784	2021-07-28	United States
S_950_N	S	950	SRR15393222	24410	G	A	0,999857	2021-07-28	United States
ORF3a_26_L	ORF3a	26	SRR15393222	25469	C	T	0,999224	2021-07-28	United States
M_82_T	M	82	SRR15393222	26767	T	C	0,992431	2021-07-28	United States
ORF7a_82_A	ORF7a	82	SRR15393222	27638	T	C	0,99938	2021-07-28	United States
ORF7a_98_Y	ORF7a	98	SRR15393222	27686	C	A	0,0607893	2021-07-28	United States
ORF7a_120_I	ORF7a	120	SRR15393222	27752	C	T	1	2021-07-28	United States
ORF7b_40_I	ORF7b	40	SRR15393222	27874	C	T	0,819586	2021-07-28	United States
ORF8_118_NA	ORF8	118	SRR15393222	28247	A	-GATTTC	0,995275	2021-07-28	United States
N_63_G	N	63	SRR15393222	28461	A	G	0,999715	2021-07-28	United States
N_203_M	N	203	SRR15393222	28881	G	T	0,999692	2021-07-28	United States
N_215_C	N	215	SRR15393222	28916	G	T	0,989948	2021-07-28	United States
N_377_Y	N	377	SRR15393222	29402	G	T	1	2021-07-28	United States
ORF1ab_142_P	ORF1ab	142	SRR15393223	689	T	C	0,866682	2021-07-27	United States
ORF1ab_1188_L	ORF1ab	1188	SRR15393223	3828	C	T	0,955311	2021-07-27	United States
ORF1ab_1795_Q	ORF1ab	1795	SRR15393223	5648	A	C	0,933302	2021-07-27	United States
ORF1ab_2355_S	ORF1ab	2355	SRR15393223	7328	G	T	0,186567	2021-07-27	United States
ORF1ab_3674_NA	ORF1ab	3674	SRR15393223	11287	G	-TCTGGTTTT	0,801016	2021-07-27	United States
ORF1ab_314_L	ORF1ab	314	SRR15393223	14408	C	T	0,326853	2021-07-27	United States
ORF1ab_1000_L	ORF1ab	1000	SRR15393223	16466	C	T	0,0767679	2021-07-27	United States
ORF1ab_1264_D	ORF1ab	1264	SRR15393223	17259	G	T	0,899595	2021-07-27	United States
S_18_F	S	18	SRR15393223	21614	C	T	0,887656	2021-07-27	United States
S_20_N	S	20	SRR15393223	21621	C	A	0,813216	2021-07-27	United States
S_26_S	S	26	SRR15393223	21638	C	T	0,940317	2021-07-27	United States
S_138_Y	S	138	SRR15393223	21974	G	T	0,977778	2021-07-27	United States
S_190_S	S	190	SRR15393223	22132	G	T	0,927781	2021-07-27	United States
S_222_V	S	222	SRR15393223	22227	C	T	0,224622	2021-07-27	United States
S_417_T	S	417	SRR15393223	22812	A	C	0,936508	2021-07-27	United States
S_452_R	S	452	SRR15393223	22917	T	G	0,180105	2021-07-27	United States
S_478_K	S	478	SRR15393223	22995	C	A	0,108942	2021-07-27	United States
S_484_K	S	484	SRR15393223	23012	G	A	0,830341	2021-07-27	United States
S_501_Y	S	501	SRR15393223	23063	A	T	0,879601	2021-07-27	United States
S_614_G	S	614	SRR15393223	23403	A	G	1	2021-07-27	United States
S_655_Y	S	655	SRR15393223	23525	C	T	0,861339	2021-07-27	United States
S_681_R	S	681	SRR15393223	23604	C	G	0,176785	2021-07-27	United States
S_950_N	S	950	SRR15393223	24410	G	A	0,0663209	2021-07-27	United States
S_1027_I	S	1027	SRR15393223	24642	C	T	0,885746	2021-07-27	United States
S_1176_F	S	1176	SRR15393223	25088	G	T	0,834089	2021-07-27	United States
ORF3a_26_L	ORF3a	26	SRR15393223	25469	C	T	0,0546183	2021-07-27	United States
ORF3a_69_C	ORF3a	69	SRR15393223	25599	G	T	0,964451	2021-07-27	United States
ORF3a_253_P	ORF3a	253	SRR15393223	26149	T	C	0,574615	2021-07-27	United States
ORF7a_82_A	ORF7a	82	SRR15393223	27638	T	C	0,185233	2021-07-27	United States
ORF7a_120_I	ORF7a	120	SRR15393223	27752	C	T	0,0511696	2021-07-27	United States
ORF8_92_K	ORF8	92	SRR15393223	28167	G	A	0,795329	2021-07-27	United States
ORF8_118_NA	ORF8	118	SRR15393223	28247	A	-GATTTC	0,0718061	2021-07-27	United States
N_63_G	N	63	SRR15393223	28461	A	G	0,0599539	2021-07-27	United States
N_80_R	N	80	SRR15393223	28512	C	G	0,941445	2021-07-27	United States
N_202_C	N	202	SRR15393223	28877	A	T	0,941557	2021-07-27	United States
N_202_T	N	202	SRR15393223	28878	G	C	0,939429	2021-07-27	United States
N_203_M	N	203	SRR15393223	28881	G	T	0,0612544	2021-07-27	United States
N_203_K	N	203	SRR15393223	28881	G	A	0,938159	2021-07-27	United States
N_204_R	N	204	SRR15393223	28883	G	C	0,941406	2021-07-27	United States
N_377_Y	N	377	SRR15393223	29402	G	T	0,202367	2021-07-27	United States
ORF1ab_445_V	ORF1ab	445	SRR15393224	1599	G	T	0,992358	2021-07-26	United States
ORF1ab_1306_S	ORF1ab	1306	SRR15393224	4181	G	T	0,998453	2021-07-26	United States
ORF1ab_2046_L	ORF1ab	2046	SRR15393224	6402	C	T	0,766797	2021-07-26	United States
ORF1ab_2287_S	ORF1ab	2287	SRR15393224	7124	C	T	0,99943	2021-07-26	United States
ORF1ab_2349_F	ORF1ab	2349	SRR15393224	7312	G	T	0,050552	2021-07-26	United States
ORF1ab_2355_S	ORF1ab	2355	SRR15393224	7328	G	T	0,223077	2021-07-26	United States
ORF1ab_2930_L	ORF1ab	2930	SRR15393224	9053	G	T	0,997427	2021-07-26	United States
ORF1ab_3255_I	ORF1ab	3255	SRR15393224	10029	C	T	0,197892	2021-07-26	United States
ORF1ab_3646_A	ORF1ab	3646	SRR15393224	11201	A	G	0,951843	2021-07-26	United States
ORF1ab_314_L	ORF1ab	314	SRR15393224	14408	C	T	0,302373	2021-07-26	United States
ORF1ab_662_S	ORF1ab	662	SRR15393224	15451	G	A	0,790283	2021-07-26	United States
ORF1ab_1000_L	ORF1ab	1000	SRR15393224	16466	C	T	0,999117	2021-07-26	United States
ORF1ab_1223_L	ORF1ab	1223	SRR15393224	17135	C	T	0,990897	2021-07-26	United States
ORF1ab_1257_V	ORF1ab	1257	SRR15393224	17236	A	G	0,992236	2021-07-26	United States
ORF1ab_1918_V	ORF1ab	1918	SRR15393224	19220	C	T	0,998362	2021-07-26	United States
S_19_R	S	19	SRR15393224	21618	C	G	0,795198	2021-07-26	United States
S_142_D	S	142	SRR15393224	21987	G	A	0,999355	2021-07-26	United States
S_156_NA	S	156	SRR15393224	22028	G	-AGTTCA	0,997209	2021-07-26	United States
S_452_R	S	452	SRR15393224	22917	T	G	0,999281	2021-07-26	United States
S_478_K	S	478	SRR15393224	22995	C	A	0,625611	2021-07-26	United States
S_614_G	S	614	SRR15393224	23403	A	G	1	2021-07-26	United States
S_681_R	S	681	SRR15393224	23604	C	G	0,999136	2021-07-26	United States
S_950_N	S	950	SRR15393224	24410	G	A	0,99953	2021-07-26	United States
ORF3a_26_L	ORF3a	26	SRR15393224	25469	C	T	0,999391	2021-07-26	United States
ORF3a_131_C	ORF3a	131	SRR15393224	25785	G	C	0,994383	2021-07-26	United States
M_82_T	M	82	SRR15393224	26767	T	C	0,993042	2021-07-26	United States
ORF7a_82_A	ORF7a	82	SRR15393224	27638	T	C	0,999406	2021-07-26	United States
ORF7a_120_I	ORF7a	120	SRR15393224	27752	C	T	0,999903	2021-07-26	United States
ORF7b_40_I	ORF7b	40	SRR15393224	27874	C	T	0,696687	2021-07-26	United States
ORF8_36_S	ORF8	36	SRR15393224	27999	C	T	0,994066	2021-07-26	United States
ORF8_118_NA	ORF8	118	SRR15393224	28247	A	-GATTTC	0,996946	2021-07-26	United States
N_63_G	N	63	SRR15393224	28461	A	G	0,999109	2021-07-26	United States
N_203_M	N	203	SRR15393224	28881	G	T	0,999571	2021-07-26	United States
N_215_C	N	215	SRR15393224	28916	G	T	0,99803	2021-07-26	United States
N_377_Y	N	377	SRR15393224	29402	G	T	0,999232	2021-07-26	United States
ORF1ab_1306_S	ORF1ab	1306	SRR15393228	4181	G	T	0,998825	2021-07-26	United States
ORF1ab_2046_L	ORF1ab	2046	SRR15393228	6402	C	T	0,707551	2021-07-26	United States
ORF1ab_2097_V	ORF1ab	2097	SRR15393228	6555	C	T	0,994542	2021-07-26	United States
ORF1ab_2287_S	ORF1ab	2287	SRR15393228	7124	C	T	0,999082	2021-07-26	United States
ORF1ab_2355_S	ORF1ab	2355	SRR15393228	7328	G	T	0,268425	2021-07-26	United States
ORF1ab_2930_L	ORF1ab	2930	SRR15393228	9053	G	T	0,997199	2021-07-26	United States
ORF1ab_3255_I	ORF1ab	3255	SRR15393228	10029	C	T	0,209228	2021-07-26	United States
ORF1ab_3646_A	ORF1ab	3646	SRR15393228	11201	A	G	0,939081	2021-07-26	United States
ORF1ab_115_I	ORF1ab	115	SRR15393228	13812	G	T	0,994655	2021-07-26	United States
ORF1ab_314_L	ORF1ab	314	SRR15393228	14408	C	T	0,274565	2021-07-26	United States
ORF1ab_662_S	ORF1ab	662	SRR15393228	15451	G	A	0,784894	2021-07-26	United States
ORF1ab_1000_L	ORF1ab	1000	SRR15393228	16466	C	T	0,999418	2021-07-26	United States
ORF1ab_1918_V	ORF1ab	1918	SRR15393228	19220	C	T	0,998901	2021-07-26	United States
ORF1ab_2635_H	ORF1ab	2635	SRR15393228	21372	G	T	0,993514	2021-07-26	United States
S_19_R	S	19	SRR15393228	21618	C	G	0,782868	2021-07-26	United States
S_95_I	S	95	SRR15393228	21846	C	T	0,993453	2021-07-26	United States
S_142_D	S	142	SRR15393228	21987	G	A	1	2021-07-26	United States
S_156_NA	S	156	SRR15393228	22028	G	-AGTTCA	0,997372	2021-07-26	United States
S_452_R	S	452	SRR15393228	22917	T	G	0,998314	2021-07-26	United States
S_478_K	S	478	SRR15393228	22995	C	A	0,637416	2021-07-26	United States
S_614_G	S	614	SRR15393228	23403	A	G	0,999925	2021-07-26	United States
S_681_R	S	681	SRR15393228	23604	C	G	0,999555	2021-07-26	United States
S_950_N	S	950	SRR15393228	24410	G	A	0,999813	2021-07-26	United States
ORF3a_26_L	ORF3a	26	SRR15393228	25469	C	T	0,999495	2021-07-26	United States
M_82_T	M	82	SRR15393228	26767	T	C	0,992905	2021-07-26	United States
ORF7a_71_I	ORF7a	71	SRR15393228	27604	G	A	0,994586	2021-07-26	United States
ORF7a_82_A	ORF7a	82	SRR15393228	27638	T	C	0,999583	2021-07-26	United States
ORF7a_120_I	ORF7a	120	SRR15393228	27752	C	T	0,999476	2021-07-26	United States
ORF7b_40_I	ORF7b	40	SRR15393228	27874	C	T	0,694412	2021-07-26	United States
ORF8_118_NA	ORF8	118	SRR15393228	28247	A	-GATTTC	0,997331	2021-07-26	United States
N_63_G	N	63	SRR15393228	28461	A	G	0,999449	2021-07-26	United States
N_203_M	N	203	SRR15393228	28881	G	T	0,99955	2021-07-26	United States
N_215_C	N	215	SRR15393228	28916	G	T	0,998546	2021-07-26	United States
N_377_Y	N	377	SRR15393228	29402	G	T	0,999257	2021-07-26	United States
ORF1ab_767_K	ORF1ab	767	SRR15393229	2564	G	A	0,995712	2021-07-27	United States
ORF1ab_1306_S	ORF1ab	1306	SRR15393229	4181	G	T	0,998267	2021-07-27	United States
ORF1ab_2046_L	ORF1ab	2046	SRR15393229	6402	C	T	0,726172	2021-07-27	United States
ORF1ab_2287_S	ORF1ab	2287	SRR15393229	7124	C	T	0,999091	2021-07-27	United States
ORF1ab_2355_S	ORF1ab	2355	SRR15393229	7328	G	T	0,238056	2021-07-27	United States
ORF1ab_2930_L	ORF1ab	2930	SRR15393229	9053	G	T	0,99673	2021-07-27	United States
ORF1ab_3255_I	ORF1ab	3255	SRR15393229	10029	C	T	0,189934	2021-07-27	United States
ORF1ab_3646_A	ORF1ab	3646	SRR15393229	11201	A	G	0,972477	2021-07-27	United States
ORF1ab_314_L	ORF1ab	314	SRR15393229	14408	C	T	0,309825	2021-07-27	United States
ORF1ab_662_S	ORF1ab	662	SRR15393229	15451	G	A	0,764265	2021-07-27	United States
ORF1ab_1000_L	ORF1ab	1000	SRR15393229	16466	C	T	0,999395	2021-07-27	United States
ORF1ab_1257_V	ORF1ab	1257	SRR15393229	17236	A	G	0,995902	2021-07-27	United States
ORF1ab_1918_V	ORF1ab	1918	SRR15393229	19220	C	T	0,998693	2021-07-27	United States
S_19_R	S	19	SRR15393229	21618	C	G	0,761242	2021-07-27	United States
S_142_D	S	142	SRR15393229	21987	G	A	0,999359	2021-07-27	United States
S_156_NA	S	156	SRR15393229	22028	G	-AGTTCA	0,997594	2021-07-27	United States
S_452_R	S	452	SRR15393229	22917	T	G	0,998679	2021-07-27	United States
S_478_K	S	478	SRR15393229	22995	C	A	0,673358	2021-07-27	United States
S_614_G	S	614	SRR15393229	23403	A	G	0,999751	2021-07-27	United States
S_681_R	S	681	SRR15393229	23604	C	G	0,999411	2021-07-27	United States
S_950_N	S	950	SRR15393229	24410	G	A	0,999578	2021-07-27	United States
ORF3a_26_L	ORF3a	26	SRR15393229	25469	C	T	0,999486	2021-07-27	United States
ORF3a_104_S	ORF3a	104	SRR15393229	25702	C	T	0,995991	2021-07-27	United States
ORF3a_254_V	ORF3a	254	SRR15393229	26153	G	T	0,710603	2021-07-27	United States
M_82_T	M	82	SRR15393229	26767	T	C	0,993944	2021-07-27	United States
ORF7a_82_A	ORF7a	82	SRR15393229	27638	T	C	0,999364	2021-07-27	United States
ORF7a_120_I	ORF7a	120	SRR15393229	27752	C	T	0,999318	2021-07-27	United States
ORF7b_40_I	ORF7b	40	SRR15393229	27874	C	T	0,74604	2021-07-27	United States
ORF8_118_NA	ORF8	118	SRR15393229	28247	A	-GATTTC	0,997364	2021-07-27	United States
N_63_G	N	63	SRR15393229	28461	A	G	0,999493	2021-07-27	United States
N_203_M	N	203	SRR15393229	28881	G	T	0,999261	2021-07-27	United States
N_208_S	N	208	SRR15393229	28895	G	T	0,995	2021-07-27	United States
N_215_C	N	215	SRR15393229	28916	G	T	0,997851	2021-07-27	United States
N_377_Y	N	377	SRR15393229	29402	G	T	0,999252	2021-07-27	United States
ORF1ab_46_F	ORF1ab	46	SRR15393230	401	C	T	0,0915788	2021-07-26	United States
ORF1ab_1306_S	ORF1ab	1306	SRR15393230	4181	G	T	0,996129	2021-07-26	United States
ORF1ab_2046_L	ORF1ab	2046	SRR15393230	6402	C	T	0,830853	2021-07-26	United States
ORF1ab_2287_S	ORF1ab	2287	SRR15393230	7124	C	T	0,998135	2021-07-26	United States
ORF1ab_2355_S	ORF1ab	2355	SRR15393230	7328	G	T	0,2	2021-07-26	United States
ORF1ab_2554_V	ORF1ab	2554	SRR15393230	7926	C	T	0,986442	2021-07-26	United States
ORF1ab_2873_M	ORF1ab	2873	SRR15393230	8884	A	G	0,0743643	2021-07-26	United States
ORF1ab_2930_L	ORF1ab	2930	SRR15393230	9053	G	T	0,990808	2021-07-26	United States
ORF1ab_3255_I	ORF1ab	3255	SRR15393230	10029	C	T	0,163274	2021-07-26	United States
ORF1ab_3646_A	ORF1ab	3646	SRR15393230	11201	A	G	0,958355	2021-07-26	United States
ORF1ab_183_V	ORF1ab	183	SRR15393230	14014	T	G	0,986965	2021-07-26	United States
ORF1ab_314_L	ORF1ab	314	SRR15393230	14408	C	T	0,360521	2021-07-26	United States
ORF1ab_662_S	ORF1ab	662	SRR15393230	15451	G	A	0,795734	2021-07-26	United States
ORF1ab_1000_L	ORF1ab	1000	SRR15393230	16466	C	T	0,997652	2021-07-26	United States
ORF1ab_1918_V	ORF1ab	1918	SRR15393230	19220	C	T	0,995841	2021-07-26	United States
ORF1ab_2313_H	ORF1ab	2313	SRR15393230	20405	C	A	0,976873	2021-07-26	United States
S_19_R	S	19	SRR15393230	21618	C	G	0,777761	2021-07-26	United States
S_142_D	S	142	SRR15393230	21987	G	A	0,998695	2021-07-26	United States
S_156_NA	S	156	SRR15393230	22028	G	-AGTTCA	0,997824	2021-07-26	United States
S_452_R	S	452	SRR15393230	22917	T	G	1	2021-07-26	United States
S_478_K	S	478	SRR15393230	22995	C	A	0,520608	2021-07-26	United States
S_614_G	S	614	SRR15393230	23403	A	G	0,999727	2021-07-26	United States
S_681_R	S	681	SRR15393230	23604	C	G	0,998863	2021-07-26	United States
S_950_N	S	950	SRR15393230	24410	G	A	0,999554	2021-07-26	United States
ORF3a_7_T	ORF3a	7	SRR15393230	25412	T	C	0,394917	2021-07-26	United States
ORF3a_26_L	ORF3a	26	SRR15393230	25469	C	T	0,999016	2021-07-26	United States
M_82_T	M	82	SRR15393230	26767	T	C	0,994044	2021-07-26	United States
ORF7a_82_A	ORF7a	82	SRR15393230	27638	T	C	0,998837	2021-07-26	United States
ORF7a_120_I	ORF7a	120	SRR15393230	27752	C	T	0,999703	2021-07-26	United States
ORF7b_40_I	ORF7b	40	SRR15393230	27874	C	T	0,802397	2021-07-26	United States
ORF8_118_NA	ORF8	118	SRR15393230	28247	A	-GATTTC	0,996532	2021-07-26	United States
N_63_G	N	63	SRR15393230	28461	A	G	0,999153	2021-07-26	United States
N_203_M	N	203	SRR15393230	28881	G	T	0,999703	2021-07-26	United States
N_215_C	N	215	SRR15393230	28916	G	T	0,997646	2021-07-26	United States
N_377_Y	N	377	SRR15393230	29402	G	T	0,999795	2021-07-26	United States
ORF1ab_469_F	ORF1ab	469	SRR15393231	1670	C	T	0,119937	2021-07-27	United States
ORF1ab_1306_S	ORF1ab	1306	SRR15393231	4181	G	T	0,997855	2021-07-27	United States
ORF1ab_2046_L	ORF1ab	2046	SRR15393231	6402	C	T	0,794601	2021-07-27	United States
ORF1ab_2079_S	ORF1ab	2079	SRR15393231	6500	C	T	0,990956	2021-07-27	United States
ORF1ab_2287_S	ORF1ab	2287	SRR15393231	7124	C	T	0,994787	2021-07-27	United States
ORF1ab_2355_S	ORF1ab	2355	SRR15393231	7328	G	T	0,227405	2021-07-27	United States
ORF1ab_2619_A	ORF1ab	2619	SRR15393231	8121	A	C	0,992993	2021-07-27	United States
ORF1ab_2930_L	ORF1ab	2930	SRR15393231	9053	G	T	0,984653	2021-07-27	United States
ORF1ab_3255_I	ORF1ab	3255	SRR15393231	10029	C	T	0,176998	2021-07-27	United States
ORF1ab_3646_A	ORF1ab	3646	SRR15393231	11201	A	G	0,958622	2021-07-27	United States
ORF1ab_3667_F	ORF1ab	3667	SRR15393231	11266	G	T	0,953809	2021-07-27	United States
ORF1ab_314_L	ORF1ab	314	SRR15393231	14408	C	T	0,341637	2021-07-27	United States
ORF1ab_662_S	ORF1ab	662	SRR15393231	15451	G	A	0,801794	2021-07-27	United States
ORF1ab_1000_L	ORF1ab	1000	SRR15393231	16466	C	T	0,99923	2021-07-27	United States
ORF1ab_1596_I	ORF1ab	1596	SRR15393231	18255	G	T	0,99123	2021-07-27	United States
ORF1ab_1918_V	ORF1ab	1918	SRR15393231	19220	C	T	0,995538	2021-07-27	United States
ORF1ab_2579_N	ORF1ab	2579	SRR15393231	21204	G	T	0,99438	2021-07-27	United States
S_19_R	S	19	SRR15393231	21618	C	G	0,795566	2021-07-27	United States
S_95_I	S	95	SRR15393231	21846	C	T	0,994778	2021-07-27	United States
S_142_D	S	142	SRR15393231	21987	G	A	0,998607	2021-07-27	United States
S_156_NA	S	156	SRR15393231	22028	G	-AGTTCA	0,99534	2021-07-27	United States
S_452_R	S	452	SRR15393231	22917	T	G	0,997915	2021-07-27	United States
S_478_K	S	478	SRR15393231	22995	C	A	0,631076	2021-07-27	United States
S_614_G	S	614	SRR15393231	23403	A	G	0,99971	2021-07-27	United States
S_655_Y	S	655	SRR15393231	23525	C	T	0,989658	2021-07-27	United States
S_681_R	S	681	SRR15393231	23604	C	G	0,998548	2021-07-27	United States
S_950_N	S	950	SRR15393231	24410	G	A	0,999103	2021-07-27	United States
ORF3a_26_L	ORF3a	26	SRR15393231	25469	C	T	0,99934	2021-07-27	United States
M_82_T	M	82	SRR15393231	26767	T	C	0,990568	2021-07-27	United States
ORF7a_14_I	ORF7a	14	SRR15393231	27434	C	T	0,989612	2021-07-27	United States
ORF7a_82_A	ORF7a	82	SRR15393231	27638	T	C	0,999117	2021-07-27	United States
ORF7b_40_I	ORF7b	40	SRR15393231	27874	C	T	0,28125	2021-07-27	United States
ORF8_118_NA	ORF8	118	SRR15393231	28247	A	-GATTTC	0,996619	2021-07-27	United States
N_63_G	N	63	SRR15393231	28461	A	G	0,99942	2021-07-27	United States
N_203_M	N	203	SRR15393231	28881	G	T	0,998864	2021-07-27	United States
N_215_C	N	215	SRR15393231	28916	G	T	0,990146	2021-07-27	United States
N_377_Y	N	377	SRR15393231	29402	G	T	0,999361	2021-07-27	United States
N_415_G	N	415	SRR15393231	29517	A	G	0,0552207	2021-07-27	United States
ORF1ab_1306_S	ORF1ab	1306	SRR15393234	4181	G	T	0,998258	2021-07-29	United States
ORF1ab_2046_L	ORF1ab	2046	SRR15393234	6402	C	T	0,842788	2021-07-29	United States
ORF1ab_2287_S	ORF1ab	2287	SRR15393234	7124	C	T	0,998656	2021-07-29	United States
ORF1ab_2355_S	ORF1ab	2355	SRR15393234	7328	G	T	0,180117	2021-07-29	United States
ORF1ab_2855_V	ORF1ab	2855	SRR15393234	8829	C	T	0,99611	2021-07-29	United States
ORF1ab_2930_L	ORF1ab	2930	SRR15393234	9053	G	T	0,997321	2021-07-29	United States
ORF1ab_3255_I	ORF1ab	3255	SRR15393234	10029	C	T	0,240572	2021-07-29	United States
ORF1ab_3646_A	ORF1ab	3646	SRR15393234	11201	A	G	0,942158	2021-07-29	United States
ORF1ab_314_L	ORF1ab	314	SRR15393234	14408	C	T	0,378932	2021-07-29	United States
ORF1ab_662_S	ORF1ab	662	SRR15393234	15451	G	A	0,789279	2021-07-29	United States
ORF1ab_1000_L	ORF1ab	1000	SRR15393234	16466	C	T	0,999374	2021-07-29	United States
ORF1ab_1847_S	ORF1ab	1847	SRR15393234	19006	G	T	0,996916	2021-07-29	United States
ORF1ab_1918_V	ORF1ab	1918	SRR15393234	19220	C	T	0,998638	2021-07-29	United States
S_19_R	S	19	SRR15393234	21618	C	G	0,747266	2021-07-29	United States
S_95_I	S	95	SRR15393234	21846	C	T	1	2021-07-29	United States
S_142_D	S	142	SRR15393234	21987	G	A	0,999522	2021-07-29	United States
S_156_NA	S	156	SRR15393234	22028	G	-AGTTCA	0,998561	2021-07-29	United States
S_452_R	S	452	SRR15393234	22917	T	G	0,999573	2021-07-29	United States
S_478_K	S	478	SRR15393234	22995	C	A	0,575706	2021-07-29	United States
S_614_G	S	614	SRR15393234	23403	A	G	0,999877	2021-07-29	United States
S_675_H	S	675	SRR15393234	23587	G	C	0,996436	2021-07-29	United States
S_681_R	S	681	SRR15393234	23604	C	G	0,999781	2021-07-29	United States
S_950_N	S	950	SRR15393234	24410	G	A	0,999591	2021-07-29	United States
ORF3a_26_L	ORF3a	26	SRR15393234	25469	C	T	0,999644	2021-07-29	United States
M_82_T	M	82	SRR15393234	26767	T	C	0,99355	2021-07-29	United States
ORF7a_82_A	ORF7a	82	SRR15393234	27638	T	C	0,999431	2021-07-29	United States
ORF7a_100_NA	ORF7a	100	SRR15393234	27691	A	-T	0,991686	2021-07-29	United States
ORF7a_120_I	ORF7a	120	SRR15393234	27752	C	T	0,999867	2021-07-29	United States
ORF7b_40_I	ORF7b	40	SRR15393234	27874	C	T	0,753915	2021-07-29	United States
ORF8_118_NA	ORF8	118	SRR15393234	28247	A	-GATTTC	0,997017	2021-07-29	United States
N_63_G	N	63	SRR15393234	28461	A	G	0,99975	2021-07-29	United States
N_203_M	N	203	SRR15393234	28881	G	T	0,999705	2021-07-29	United States
N_215_C	N	215	SRR15393234	28916	G	T	0,997549	2021-07-29	United States
N_377_Y	N	377	SRR15393234	29402	G	T	0,999394	2021-07-29	United States
ORF1ab_882_I	ORF1ab	882	SRR15393235	2910	C	T	0,991818	2021-07-29	United States
ORF1ab_1306_S	ORF1ab	1306	SRR15393235	4181	G	T	0,997188	2021-07-29	United States
ORF1ab_2046_L	ORF1ab	2046	SRR15393235	6402	C	T	0,835447	2021-07-29	United States
ORF1ab_2287_S	ORF1ab	2287	SRR15393235	7124	C	T	0,996907	2021-07-29	United States
ORF1ab_2355_S	ORF1ab	2355	SRR15393235	7328	G	T	0,229299	2021-07-29	United States
ORF1ab_2554_V	ORF1ab	2554	SRR15393235	7926	C	T	0,982255	2021-07-29	United States
ORF1ab_2930_L	ORF1ab	2930	SRR15393235	9053	G	T	0,994083	2021-07-29	United States
ORF1ab_3255_I	ORF1ab	3255	SRR15393235	10029	C	T	0,222546	2021-07-29	United States
ORF1ab_3646_A	ORF1ab	3646	SRR15393235	11201	A	G	0,933151	2021-07-29	United States
ORF1ab_183_V	ORF1ab	183	SRR15393235	14014	T	G	0,976557	2021-07-29	United States
ORF1ab_314_L	ORF1ab	314	SRR15393235	14408	C	T	0,395122	2021-07-29	United States
ORF1ab_397_V	ORF1ab	397	SRR15393235	14657	C	T	0,974994	2021-07-29	United States
ORF1ab_662_S	ORF1ab	662	SRR15393235	15451	G	A	0,812174	2021-07-29	United States
ORF1ab_1000_L	ORF1ab	1000	SRR15393235	16466	C	T	0,999331	2021-07-29	United States
ORF1ab_1918_V	ORF1ab	1918	SRR15393235	19220	C	T	0,996644	2021-07-29	United States
S_19_R	S	19	SRR15393235	21618	C	G	0,776401	2021-07-29	United States
S_142_D	S	142	SRR15393235	21987	G	A	0,999571	2021-07-29	United States
S_156_NA	S	156	SRR15393235	22028	G	-AGTTCA	0,996978	2021-07-29	United States
S_452_R	S	452	SRR15393235	22917	T	G	0,997884	2021-07-29	United States
S_478_K	S	478	SRR15393235	22995	C	A	0,543257	2021-07-29	United States
S_614_G	S	614	SRR15393235	23403	A	G	0,999758	2021-07-29	United States
S_681_R	S	681	SRR15393235	23604	C	G	0,999827	2021-07-29	United States
S_950_N	S	950	SRR15393235	24410	G	A	0,999714	2021-07-29	United States
ORF3a_26_L	ORF3a	26	SRR15393235	25469	C	T	0,999454	2021-07-29	United States
M_82_T	M	82	SRR15393235	26767	T	C	0,993261	2021-07-29	United States
ORF7a_82_A	ORF7a	82	SRR15393235	27638	T	C	0,999773	2021-07-29	United States
ORF7a_120_I	ORF7a	120	SRR15393235	27752	C	T	0,999552	2021-07-29	United States
ORF7b_40_I	ORF7b	40	SRR15393235	27874	C	T	0,753515	2021-07-29	United States
ORF8_118_NA	ORF8	118	SRR15393235	28247	A	-GATTTC	0,99699	2021-07-29	United States
N_63_G	N	63	SRR15393235	28461	A	G	0,999667	2021-07-29	United States
N_203_M	N	203	SRR15393235	28881	G	T	0,99964	2021-07-29	United States
N_215_C	N	215	SRR15393235	28916	G	T	0,998332	2021-07-29	United States
N_300_Y	N	300	SRR15393235	29171	C	T	0,769376	2021-07-29	United States
N_377_Y	N	377	SRR15393235	29402	G	T	0,999816	2021-07-29	United States
ORF1ab_669_N	ORF1ab	669	SRR15393236	2272	G	C	0,99786	2021-07-28	United States
ORF1ab_1306_S	ORF1ab	1306	SRR15393236	4181	G	T	0,998917	2021-07-28	United States
ORF1ab_2046_L	ORF1ab	2046	SRR15393236	6402	C	T	0,712842	2021-07-28	United States
ORF1ab_2132_G	ORF1ab	2132	SRR15393236	6659	A	G	0,294144	2021-07-28	United States
ORF1ab_2287_S	ORF1ab	2287	SRR15393236	7124	C	T	0,998871	2021-07-28	United States
ORF1ab_2355_S	ORF1ab	2355	SRR15393236	7328	G	T	0,0801064	2021-07-28	United States
ORF1ab_2930_L	ORF1ab	2930	SRR15393236	9053	G	T	0,997288	2021-07-28	United States
ORF1ab_3255_I	ORF1ab	3255	SRR15393236	10029	C	T	0,208801	2021-07-28	United States
ORF1ab_3646_A	ORF1ab	3646	SRR15393236	11201	A	G	0,954355	2021-07-28	United States
ORF1ab_314_L	ORF1ab	314	SRR15393236	14408	C	T	0,397673	2021-07-28	United States
ORF1ab_662_S	ORF1ab	662	SRR15393236	15451	G	A	0,834334	2021-07-28	United States
ORF1ab_1000_L	ORF1ab	1000	SRR15393236	16466	C	T	0,999663	2021-07-28	United States
ORF1ab_1918_V	ORF1ab	1918	SRR15393236	19220	C	T	0,998884	2021-07-28	United States
S_19_R	S	19	SRR15393236	21618	C	G	0,810901	2021-07-28	United States
S_142_D	S	142	SRR15393236	21987	G	A	0,999802	2021-07-28	United States
S_156_NA	S	156	SRR15393236	22028	G	-AGTTCA	0,997213	2021-07-28	United States
S_258_L	S	258	SRR15393236	22335	G	T	0,997484	2021-07-28	United States
S_417_N	S	417	SRR15393236	22813	G	T	0,996296	2021-07-28	United States
S_452_R	S	452	SRR15393236	22917	T	G	0,999521	2021-07-28	United States
S_478_K	S	478	SRR15393236	22995	C	A	0,637005	2021-07-28	United States
S_614_G	S	614	SRR15393236	23403	A	G	0,999837	2021-07-28	United States
S_681_R	S	681	SRR15393236	23604	C	G	0,999485	2021-07-28	United States
S_950_N	S	950	SRR15393236	24410	G	A	0,999773	2021-07-28	United States
ORF3a_26_L	ORF3a	26	SRR15393236	25469	C	T	0,999721	2021-07-28	United States
ORF3a_53_F	ORF3a	53	SRR15393236	25549	C	T	0,899196	2021-07-28	United States
M_29_F	M	29	SRR15393236	26607	C	T	0,988986	2021-07-28	United States
M_82_T	M	82	SRR15393236	26767	T	C	0,992922	2021-07-28	United States
ORF7a_82_A	ORF7a	82	SRR15393236	27638	T	C	0,999625	2021-07-28	United States
ORF7a_120_I	ORF7a	120	SRR15393236	27752	C	T	0,999742	2021-07-28	United States
ORF7b_40_I	ORF7b	40	SRR15393236	27874	C	T	0,741813	2021-07-28	United States
ORF8_118_NA	ORF8	118	SRR15393236	28247	A	-GATTTC	0,996784	2021-07-28	United States
N_63_G	N	63	SRR15393236	28461	A	G	0,999489	2021-07-28	United States
N_203_M	N	203	SRR15393236	28881	G	T	0,999303	2021-07-28	United States
N_215_C	N	215	SRR15393236	28916	G	T	0,99865	2021-07-28	United States
N_377_Y	N	377	SRR15393236	29402	G	T	0,999407	2021-07-28	United States
ORF1ab_1306_S	ORF1ab	1306	SRR15393241	4181	G	T	0,983456	2021-07-28	United States
ORF1ab_2046_L	ORF1ab	2046	SRR15393241	6402	C	T	0,685832	2021-07-28	United States
ORF1ab_2132_G	ORF1ab	2132	SRR15393241	6659	A	G	0,308503	2021-07-28	United States
ORF1ab_2287_S	ORF1ab	2287	SRR15393241	7124	C	T	0,991083	2021-07-28	United States
ORF1ab_2355_S	ORF1ab	2355	SRR15393241	7328	G	T	0,0970504	2021-07-28	United States
ORF1ab_2554_V	ORF1ab	2554	SRR15393241	7926	C	T	0,94003	2021-07-28	United States
ORF1ab_2930_L	ORF1ab	2930	SRR15393241	9053	G	T	0,972349	2021-07-28	United States
ORF1ab_3255_I	ORF1ab	3255	SRR15393241	10029	C	T	0,195593	2021-07-28	United States
ORF1ab_3646_A	ORF1ab	3646	SRR15393241	11201	A	G	0,921021	2021-07-28	United States
ORF1ab_3885_F	ORF1ab	3885	SRR15393241	11919	C	T	0,61621	2021-07-28	United States
ORF1ab_183_V	ORF1ab	183	SRR15393241	14014	T	G	0,950237	2021-07-28	United States
ORF1ab_314_L	ORF1ab	314	SRR15393241	14408	C	T	0,28782	2021-07-28	United States
ORF1ab_662_S	ORF1ab	662	SRR15393241	15451	G	A	0,807832	2021-07-28	United States
ORF1ab_1000_L	ORF1ab	1000	SRR15393241	16466	C	T	0,9954	2021-07-28	United States
ORF1ab_1087_Y	ORF1ab	1087	SRR15393241	16726	C	T	0,0925171	2021-07-28	United States
ORF1ab_1918_V	ORF1ab	1918	SRR15393241	19220	C	T	0,9865	2021-07-28	United States
S_19_R	S	19	SRR15393241	21618	C	G	0,788436	2021-07-28	United States
S_142_D	S	142	SRR15393241	21987	G	A	0,995927	2021-07-28	United States
S_156_NA	S	156	SRR15393241	22028	G	-AGTTCA	0,99335	2021-07-28	United States
S_452_R	S	452	SRR15393241	22917	T	G	0,995479	2021-07-28	United States
S_478_K	S	478	SRR15393241	22995	C	A	0,74865	2021-07-28	United States
S_614_G	S	614	SRR15393241	23403	A	G	1	2021-07-28	United States
S_681_R	S	681	SRR15393241	23604	C	G	0,995868	2021-07-28	United States
S_950_N	S	950	SRR15393241	24410	G	A	0,997433	2021-07-28	United States
ORF3a_26_L	ORF3a	26	SRR15393241	25469	C	T	0,992848	2021-07-28	United States
M_82_T	M	82	SRR15393241	26767	T	C	0,98453	2021-07-28	United States
ORF7a_82_A	ORF7a	82	SRR15393241	27638	T	C	0,997714	2021-07-28	United States
ORF7a_120_I	ORF7a	120	SRR15393241	27752	C	T	0,995174	2021-07-28	United States
ORF7b_2_T	ORF7b	2	SRR15393241	27760	T	C	0,0773606	2021-07-28	United States
ORF7b_40_I	ORF7b	40	SRR15393241	27874	C	T	0,618851	2021-07-28	United States
ORF8_118_NA	ORF8	118	SRR15393241	28247	A	-GATTTC	0,991043	2021-07-28	United States
N_63_G	N	63	SRR15393241	28461	A	G	0,995912	2021-07-28	United States
N_203_M	N	203	SRR15393241	28881	G	T	0,995081	2021-07-28	United States
N_215_C	N	215	SRR15393241	28916	G	T	0,981118	2021-07-28	United States
N_377_Y	N	377	SRR15393241	29402	G	T	0,996366	2021-07-28	United States
ORF1ab_309_L	ORF1ab	309	SRR15393243	1191	C	T	0,784091	2021-07-28	United States
ORF1ab_1640_L	ORF1ab	1640	SRR15393243	5184	C	T	0,961592	2021-07-28	United States
ORF1ab_2355_S	ORF1ab	2355	SRR15393243	7328	G	T	0,0546529	2021-07-28	United States
ORF1ab_2980_N	ORF1ab	2980	SRR15393243	9203	G	A	0,97707	2021-07-28	United States
ORF1ab_3138_S	ORF1ab	3138	SRR15393243	9678	T	C	0,175266	2021-07-28	United States
ORF1ab_3580_Q	ORF1ab	3580	SRR15393243	11005	C	A	0,841554	2021-07-28	United States
ORF1ab_314_L	ORF1ab	314	SRR15393243	14408	C	T	0,320346	2021-07-28	United States
ORF1ab_2310_R	ORF1ab	2310	SRR15393243	20396	A	G	0,997264	2021-07-28	United States
S_19_R	S	19	SRR15393243	21618	C	G	0,834225	2021-07-28	United States
S_77_T	S	77	SRR15393243	21792	A	C	0,995476	2021-07-28	United States
S_142_D	S	142	SRR15393243	21987	G	A	0,999321	2021-07-28	United States
S_156_NA	S	156	SRR15393243	22028	G	-AGTTCA	0,995896	2021-07-28	United States
S_452_R	S	452	SRR15393243	22917	T	G	1	2021-07-28	United States
S_478_K	S	478	SRR15393243	22995	C	A	0,833282	2021-07-28	United States
S_547_I	S	547	SRR15393243	23202	C	T	0,892283	2021-07-28	United States
S_614_G	S	614	SRR15393243	23403	A	G	0,999693	2021-07-28	United States
S_681_R	S	681	SRR15393243	23604	C	G	1	2021-07-28	United States
S_950_N	S	950	SRR15393243	24410	G	A	0,999799	2021-07-28	United States
ORF3a_26_L	ORF3a	26	SRR15393243	25469	C	T	0,999823	2021-07-28	United States
M_82_T	M	82	SRR15393243	26767	T	C	0,99257	2021-07-28	United States
ORF7a_82_A	ORF7a	82	SRR15393243	27638	T	C	0,999387	2021-07-28	United States
ORF7a_120_I	ORF7a	120	SRR15393243	27752	C	T	1	2021-07-28	United States
ORF8_19_*	ORF8	19	SRR15393243	27948	G	T	0,997559	2021-07-28	United States
N_63_G	N	63	SRR15393243	28461	A	G	0,999794	2021-07-28	United States
N_203_M	N	203	SRR15393243	28881	G	T	0,999473	2021-07-28	United States
N_377_Y	N	377	SRR15393243	29402	G	T	0,99986	2021-07-28	United States
ORF10_38_A	ORF10	38	SRR15393243	29669	A	G	0,885562	2021-07-28	United States
ORF1ab_1306_S	ORF1ab	1306	SRR15393244	4181	G	T	0,999068	2021-07-27	United States
ORF1ab_2046_L	ORF1ab	2046	SRR15393244	6402	C	T	0,711334	2021-07-27	United States
ORF1ab_2287_S	ORF1ab	2287	SRR15393244	7124	C	T	0,999399	2021-07-27	United States
ORF1ab_2355_S	ORF1ab	2355	SRR15393244	7328	G	T	0,0864	2021-07-27	United States
ORF1ab_2930_L	ORF1ab	2930	SRR15393244	9053	G	T	0,996894	2021-07-27	United States
ORF1ab_3255_I	ORF1ab	3255	SRR15393244	10029	C	T	0,18691	2021-07-27	United States
ORF1ab_3646_A	ORF1ab	3646	SRR15393244	11201	A	G	0,9562	2021-07-27	United States
ORF1ab_314_L	ORF1ab	314	SRR15393244	14408	C	T	0,338979	2021-07-27	United States
ORF1ab_662_S	ORF1ab	662	SRR15393244	15451	G	A	0,826236	2021-07-27	United States
ORF1ab_1000_L	ORF1ab	1000	SRR15393244	16466	C	T	0,999581	2021-07-27	United States
ORF1ab_1918_V	ORF1ab	1918	SRR15393244	19220	C	T	0,998995	2021-07-27	United States
S_19_R	S	19	SRR15393244	21618	C	G	0,76269	2021-07-27	United States
S_112_L	S	112	SRR15393244	21897	C	T	1	2021-07-27	United States
S_142_D	S	142	SRR15393244	21987	G	A	0,999633	2021-07-27	United States
S_156_NA	S	156	SRR15393244	22028	G	-AGTTCA	0,996672	2021-07-27	United States
S_452_R	S	452	SRR15393244	22917	T	G	0,999223	2021-07-27	United States
S_478_K	S	478	SRR15393244	22995	C	A	0,642592	2021-07-27	United States
S_614_G	S	614	SRR15393244	23403	A	G	0,999533	2021-07-27	United States
S_681_R	S	681	SRR15393244	23604	C	G	0,999892	2021-07-27	United States
S_950_N	S	950	SRR15393244	24410	G	A	0,999596	2021-07-27	United States
ORF3a_26_L	ORF3a	26	SRR15393244	25469	C	T	0,999745	2021-07-27	United States
ORF3a_239_Q	ORF3a	239	SRR15393244	26107	G	C	0,643606	2021-07-27	United States
M_30_I	M	30	SRR15393244	26611	C	T	0,990513	2021-07-27	United States
M_82_T	M	82	SRR15393244	26767	T	C	0,992453	2021-07-27	United States
ORF7a_82_A	ORF7a	82	SRR15393244	27638	T	C	0,997535	2021-07-27	United States
ORF7a_120_I	ORF7a	120	SRR15393244	27752	C	T	0,999753	2021-07-27	United States
ORF7b_40_I	ORF7b	40	SRR15393244	27874	C	T	0,754998	2021-07-27	United States
ORF8_118_NA	ORF8	118	SRR15393244	28247	A	-GATTTC	0,997568	2021-07-27	United States
N_63_G	N	63	SRR15393244	28461	A	G	0,999611	2021-07-27	United States
N_203_M	N	203	SRR15393244	28881	G	T	0,999564	2021-07-27	United States
N_215_C	N	215	SRR15393244	28916	G	T	0,997504	2021-07-27	United States
N_377_Y	N	377	SRR15393244	29402	G	T	0,998775	2021-07-27	United States
ORF1ab_309_L	ORF1ab	309	SRR15393245	1191	C	T	0,721224	2021-07-28	United States
ORF1ab_1640_L	ORF1ab	1640	SRR15393245	5184	C	T	0,943813	2021-07-28	United States
ORF1ab_2355_S	ORF1ab	2355	SRR15393245	7328	G	T	0,0785805	2021-07-28	United States
ORF1ab_2980_N	ORF1ab	2980	SRR15393245	9203	G	A	0,985252	2021-07-28	United States
ORF1ab_3138_S	ORF1ab	3138	SRR15393245	9678	T	C	0,172142	2021-07-28	United States
ORF1ab_3580_Q	ORF1ab	3580	SRR15393245	11005	C	A	0,839903	2021-07-28	United States
ORF1ab_314_L	ORF1ab	314	SRR15393245	14408	C	T	0,308882	2021-07-28	United States
ORF1ab_2310_R	ORF1ab	2310	SRR15393245	20396	A	G	0,994688	2021-07-28	United States
ORF1ab_2462_R	ORF1ab	2462	SRR15393245	20852	T	G	0,0817618	2021-07-28	United States
S_19_R	S	19	SRR15393245	21618	C	G	0,78764	2021-07-28	United States
S_77_T	S	77	SRR15393245	21792	A	C	0,994241	2021-07-28	United States
S_142_D	S	142	SRR15393245	21987	G	A	1	2021-07-28	United States
S_156_NA	S	156	SRR15393245	22028	G	-AGTTCA	0,998167	2021-07-28	United States
S_452_R	S	452	SRR15393245	22917	T	G	1	2021-07-28	United States
S_478_K	S	478	SRR15393245	22995	C	A	0,745221	2021-07-28	United States
S_547_I	S	547	SRR15393245	23202	C	T	0,935864	2021-07-28	United States
S_614_G	S	614	SRR15393245	23403	A	G	1	2021-07-28	United States
S_681_R	S	681	SRR15393245	23604	C	G	0,999489	2021-07-28	United States
S_950_N	S	950	SRR15393245	24410	G	A	0,999917	2021-07-28	United States
ORF3a_26_L	ORF3a	26	SRR15393245	25469	C	T	0,999914	2021-07-28	United States
M_82_T	M	82	SRR15393245	26767	T	C	0,992254	2021-07-28	United States
ORF7a_82_A	ORF7a	82	SRR15393245	27638	T	C	0,999264	2021-07-28	United States
ORF7a_120_I	ORF7a	120	SRR15393245	27752	C	T	1	2021-07-28	United States
ORF8_19_*	ORF8	19	SRR15393245	27948	G	T	0,997219	2021-07-28	United States
N_63_G	N	63	SRR15393245	28461	A	G	0,999608	2021-07-28	United States
N_203_M	N	203	SRR15393245	28881	G	T	0,999601	2021-07-28	United States
N_377_Y	N	377	SRR15393245	29402	G	T	0,999838	2021-07-28	United States
ORF10_38_A	ORF10	38	SRR15393245	29669	A	G	0,913075	2021-07-28	United States
ORF1ab_1640_L	ORF1ab	1640	SRR15393246	5184	C	T	0,95613	2021-07-26	United States
ORF1ab_2355_S	ORF1ab	2355	SRR15393246	7328	G	T	0,0692168	2021-07-26	United States
ORF1ab_3209_V	ORF1ab	3209	SRR15393246	9891	C	T	0,998833	2021-07-26	United States
ORF1ab_3718_A	ORF1ab	3718	SRR15393246	11418	T	C	0,999332	2021-07-26	United States
ORF1ab_3750_I	ORF1ab	3750	SRR15393246	11514	C	T	0,976441	2021-07-26	United States
ORF1ab_314_L	ORF1ab	314	SRR15393246	14408	C	T	0,242041	2021-07-26	United States
ORF1ab_662_S	ORF1ab	662	SRR15393246	15451	G	A	0,758954	2021-07-26	United States
ORF1ab_1000_L	ORF1ab	1000	SRR15393246	16466	C	T	0,999703	2021-07-26	United States
S_19_R	S	19	SRR15393246	21618	C	G	0,986135	2021-07-26	United States
S_142_D	S	142	SRR15393246	21987	G	A	0,999703	2021-07-26	United States
S_156_NA	S	156	SRR15393246	22028	G	-AGTTCA	0,996712	2021-07-26	United States
S_222_V	S	222	SRR15393246	22227	C	T	0,998722	2021-07-26	United States
S_452_R	S	452	SRR15393246	22917	T	G	0,998705	2021-07-26	United States
S_478_K	S	478	SRR15393246	22995	C	A	0,736954	2021-07-26	United States
S_614_G	S	614	SRR15393246	23403	A	G	0,999713	2021-07-26	United States
S_681_R	S	681	SRR15393246	23604	C	G	0,999709	2021-07-26	United States
S_950_N	S	950	SRR15393246	24410	G	A	0,999733	2021-07-26	United States
ORF3a_26_L	ORF3a	26	SRR15393246	25469	C	T	0,999768	2021-07-26	United States
ORF3a_224_C	ORF3a	224	SRR15393246	26062	G	T	0,999153	2021-07-26	United States
M_82_T	M	82	SRR15393246	26767	T	C	0,994259	2021-07-26	United States
M_197_N	M	197	SRR15393246	27112	G	A	0,99503	2021-07-26	United States
ORF7a_82_A	ORF7a	82	SRR15393246	27638	T	C	0,999658	2021-07-26	United States
ORF7a_120_I	ORF7a	120	SRR15393246	27752	C	T	0,999893	2021-07-26	United States
ORF8_118_NA	ORF8	118	SRR15393246	28247	A	-GATTTC	0,997253	2021-07-26	United States
N_63_G	N	63	SRR15393246	28461	A	G	0,99957	2021-07-26	United States
ORF1ab_110_Y	ORF1ab	110	SRR15393247	593	C	T	0,102713	2021-07-28	United States
ORF1ab_1010_S	ORF1ab	1010	SRR15393247	3293	C	T	0,992615	2021-07-28	United States
ORF1ab_1306_S	ORF1ab	1306	SRR15393247	4181	G	T	0,998112	2021-07-28	United States
ORF1ab_2046_L	ORF1ab	2046	SRR15393247	6402	C	T	0,667896	2021-07-28	United States
ORF1ab_2287_S	ORF1ab	2287	SRR15393247	7124	C	T	0,997332	2021-07-28	United States
ORF1ab_2355_S	ORF1ab	2355	SRR15393247	7328	G	T	0,0575779	2021-07-28	United States
ORF1ab_2930_L	ORF1ab	2930	SRR15393247	9053	G	T	0,995146	2021-07-28	United States
ORF1ab_3255_I	ORF1ab	3255	SRR15393247	10029	C	T	0,253377	2021-07-28	United States
ORF1ab_3646_A	ORF1ab	3646	SRR15393247	11201	A	G	0,947582	2021-07-28	United States
ORF1ab_314_L	ORF1ab	314	SRR15393247	14408	C	T	0,238936	2021-07-28	United States
ORF1ab_662_S	ORF1ab	662	SRR15393247	15451	G	A	0,758584	2021-07-28	United States
ORF1ab_1000_L	ORF1ab	1000	SRR15393247	16466	C	T	0,999602	2021-07-28	United States
ORF1ab_1219_S	ORF1ab	1219	SRR15393247	17122	G	T	0,929593	2021-07-28	United States
ORF1ab_1918_V	ORF1ab	1918	SRR15393247	19220	C	T	0,997955	2021-07-28	United States
S_19_R	S	19	SRR15393247	21618	C	G	0,727811	2021-07-28	United States
S_95_I	S	95	SRR15393247	21846	C	T	0,996143	2021-07-28	United States
S_142_D	S	142	SRR15393247	21987	G	A	0,999568	2021-07-28	United States
S_156_NA	S	156	SRR15393247	22028	G	-AGTTCA	0,997247	2021-07-28	United States
S_452_R	S	452	SRR15393247	22917	T	G	0,999635	2021-07-28	United States
S_478_K	S	478	SRR15393247	22995	C	A	0,7195	2021-07-28	United States
S_614_G	S	614	SRR15393247	23403	A	G	0,999941	2021-07-28	United States
S_681_R	S	681	SRR15393247	23604	C	G	0,999635	2021-07-28	United States
S_950_N	S	950	SRR15393247	24410	G	A	0,99981	2021-07-28	United States
ORF3a_26_L	ORF3a	26	SRR15393247	25469	C	T	0,999631	2021-07-28	United States
M_82_T	M	82	SRR15393247	26767	T	C	0,994986	2021-07-28	United States
ORF7a_82_A	ORF7a	82	SRR15393247	27638	T	C	0,999769	2021-07-28	United States
ORF7a_120_I	ORF7a	120	SRR15393247	27752	C	T	0,999589	2021-07-28	United States
ORF7b_40_I	ORF7b	40	SRR15393247	27874	C	T	0,574987	2021-07-28	United States
ORF8_31_F	ORF8	31	SRR15393247	27985	A	T	0,986244	2021-07-28	United States
ORF8_118_NA	ORF8	118	SRR15393247	28247	A	-GATTTC	0,995959	2021-07-28	United States
N_63_G	N	63	SRR15393247	28461	A	G	0,999348	2021-07-28	United States
N_203_M	N	203	SRR15393247	28881	G	T	0,999149	2021-07-28	United States
N_215_C	N	215	SRR15393247	28916	G	T	0,997472	2021-07-28	United States
N_377_Y	N	377	SRR15393247	29402	G	T	0,999188	2021-07-28	United States
ORF1ab_917_V	ORF1ab	917	SRR15393251	3015	C	T	0,996225	2021-07-29	United States
ORF1ab_1228_G	ORF1ab	1228	SRR15393251	3948	A	G	0,99711	2021-07-29	United States
ORF1ab_1249_P	ORF1ab	1249	SRR15393251	4011	T	C	0,996123	2021-07-29	United States
ORF1ab_1306_S	ORF1ab	1306	SRR15393251	4181	G	T	0,998315	2021-07-29	United States
ORF1ab_2046_L	ORF1ab	2046	SRR15393251	6402	C	T	0,598861	2021-07-29	United States
ORF1ab_2287_S	ORF1ab	2287	SRR15393251	7124	C	T	0,998753	2021-07-29	United States
ORF1ab_2355_S	ORF1ab	2355	SRR15393251	7328	G	T	0,108757	2021-07-29	United States
ORF1ab_2930_L	ORF1ab	2930	SRR15393251	9053	G	T	0,997595	2021-07-29	United States
ORF1ab_3255_I	ORF1ab	3255	SRR15393251	10029	C	T	0,234426	2021-07-29	United States
ORF1ab_3646_A	ORF1ab	3646	SRR15393251	11201	A	G	0,935749	2021-07-29	United States
ORF1ab_3766_F	ORF1ab	3766	SRR15393251	11562	G	T	0,941998	2021-07-29	United States
ORF1ab_314_L	ORF1ab	314	SRR15393251	14408	C	T	0,192306	2021-07-29	United States
ORF1ab_662_S	ORF1ab	662	SRR15393251	15451	G	A	0,784793	2021-07-29	United States
ORF1ab_1000_L	ORF1ab	1000	SRR15393251	16466	C	T	0,999626	2021-07-29	United States
ORF1ab_1918_V	ORF1ab	1918	SRR15393251	19220	C	T	0,998892	2021-07-29	United States
S_19_R	S	19	SRR15393251	21618	C	G	0,750962	2021-07-29	United States
S_142_D	S	142	SRR15393251	21987	G	A	0,999718	2021-07-29	United States
S_156_NA	S	156	SRR15393251	22028	G	-AGTTCA	0,998867	2021-07-29	United States
S_452_R	S	452	SRR15393251	22917	T	G	0,999724	2021-07-29	United States
S_478_K	S	478	SRR15393251	22995	C	A	0,672959	2021-07-29	United States
S_614_G	S	614	SRR15393251	23403	A	G	1	2021-07-29	United States
S_681_R	S	681	SRR15393251	23604	C	G	0,999314	2021-07-29	United States
S_950_N	S	950	SRR15393251	24410	G	A	0,999644	2021-07-29	United States
ORF3a_26_L	ORF3a	26	SRR15393251	25469	C	T	0,999678	2021-07-29	United States
ORF3a_239_Q	ORF3a	239	SRR15393251	26107	G	C	0,612326	2021-07-29	United States
M_82_T	M	82	SRR15393251	26767	T	C	0,993447	2021-07-29	United States
ORF7a_82_A	ORF7a	82	SRR15393251	27638	T	C	0,999441	2021-07-29	United States
ORF7a_120_I	ORF7a	120	SRR15393251	27752	C	T	0,999724	2021-07-29	United States
ORF7b_40_I	ORF7b	40	SRR15393251	27874	C	T	0,664504	2021-07-29	United States
ORF8_118_NA	ORF8	118	SRR15393251	28247	A	-GATTTC	0,996803	2021-07-29	United States
N_63_G	N	63	SRR15393251	28461	A	G	0,999581	2021-07-29	United States
N_203_M	N	203	SRR15393251	28881	G	T	0,999532	2021-07-29	United States
N_215_C	N	215	SRR15393251	28916	G	T	0,998862	2021-07-29	United States
N_377_Y	N	377	SRR15393251	29402	G	T	0,999141	2021-07-29	United States
ORF1ab_1306_S	ORF1ab	1306	SRR15393252	4181	G	T	0,997712	2021-07-29	United States
ORF1ab_1758_H	ORF1ab	1758	SRR15393252	5539	G	T	0,740392	2021-07-29	United States
ORF1ab_2046_L	ORF1ab	2046	SRR15393252	6402	C	T	0,620153	2021-07-29	United States
ORF1ab_2287_S	ORF1ab	2287	SRR15393252	7124	C	T	0,998516	2021-07-29	United States
ORF1ab_2355_S	ORF1ab	2355	SRR15393252	7328	G	T	0,0633245	2021-07-29	United States
ORF1ab_2930_L	ORF1ab	2930	SRR15393252	9053	G	T	0,995692	2021-07-29	United States
ORF1ab_3255_I	ORF1ab	3255	SRR15393252	10029	C	T	0,208479	2021-07-29	United States
ORF1ab_3476_V	ORF1ab	3476	SRR15393252	10691	A	G	0,262184	2021-07-29	United States
ORF1ab_3646_A	ORF1ab	3646	SRR15393252	11201	A	G	0,957691	2021-07-29	United States
ORF1ab_3936_N	ORF1ab	3936	SRR15393252	12071	G	A	0,143022	2021-07-29	United States
ORF1ab_314_L	ORF1ab	314	SRR15393252	14408	C	T	0,286476	2021-07-29	United States
ORF1ab_662_S	ORF1ab	662	SRR15393252	15451	G	A	0,753389	2021-07-29	United States
ORF1ab_1000_L	ORF1ab	1000	SRR15393252	16466	C	T	0,999731	2021-07-29	United States
ORF1ab_1898_F	ORF1ab	1898	SRR15393252	19160	C	T	0,238377	2021-07-29	United States
ORF1ab_1918_V	ORF1ab	1918	SRR15393252	19220	C	T	0,99808	2021-07-29	United States
ORF1ab_2501_I	ORF1ab	2501	SRR15393252	20968	G	A	0,241997	2021-07-29	United States
S_19_R	S	19	SRR15393252	21618	C	G	0,699724	2021-07-29	United States
S_95_I	S	95	SRR15393252	21846	C	T	0,268499	2021-07-29	United States
S_112_L	S	112	SRR15393252	21897	C	T	0,734651	2021-07-29	United States
S_142_D	S	142	SRR15393252	21987	G	A	0,999673	2021-07-29	United States
S_156_NA	S	156	SRR15393252	22028	G	-AGTTCA	0,997049	2021-07-29	United States
S_452_R	S	452	SRR15393252	22917	T	G	0,999436	2021-07-29	United States
S_478_K	S	478	SRR15393252	22995	C	A	0,697909	2021-07-29	United States
S_614_G	S	614	SRR15393252	23403	A	G	0,999867	2021-07-29	United States
S_681_R	S	681	SRR15393252	23604	C	G	0,99961	2021-07-29	United States
S_950_N	S	950	SRR15393252	24410	G	A	0,999826	2021-07-29	United States
ORF3a_26_L	ORF3a	26	SRR15393252	25469	C	T	0,99983	2021-07-29	United States
ORF3a_239_Q	ORF3a	239	SRR15393252	26107	G	C	0,352257	2021-07-29	United States
M_82_T	M	82	SRR15393252	26767	T	C	0,992573	2021-07-29	United States
ORF7a_82_A	ORF7a	82	SRR15393252	27638	T	C	1	2021-07-29	United States
ORF7a_120_I	ORF7a	120	SRR15393252	27752	C	T	0,999627	2021-07-29	United States
ORF7b_40_I	ORF7b	40	SRR15393252	27874	C	T	0,679583	2021-07-29	United States
ORF8_118_NA	ORF8	118	SRR15393252	28247	A	-GATTTC	0,997484	2021-07-29	United States
N_63_G	N	63	SRR15393252	28461	A	G	0,99947	2021-07-29	United States
N_203_M	N	203	SRR15393252	28881	G	T	0,999549	2021-07-29	United States
N_215_C	N	215	SRR15393252	28916	G	T	0,995346	2021-07-29	United States
N_377_Y	N	377	SRR15393252	29402	G	T	0,999716	2021-07-29	United States
N_402_N	N	402	SRR15393252	29477	G	A	0,0518748	2021-07-29	United States
ORF1ab_1228_G	ORF1ab	1228	SRR15393253	3948	A	G	0,989408	2021-07-29	United States
ORF1ab_1306_S	ORF1ab	1306	SRR15393253	4181	G	T	0,997696	2021-07-29	United States
ORF1ab_1312_I	ORF1ab	1312	SRR15393253	4201	G	T	0,127474	2021-07-29	United States
ORF1ab_2046_L	ORF1ab	2046	SRR15393253	6402	C	T	0,758155	2021-07-29	United States
ORF1ab_2287_S	ORF1ab	2287	SRR15393253	7124	C	T	0,998037	2021-07-29	United States
ORF1ab_2480_S	ORF1ab	2480	SRR15393253	7703	C	T	0,989531	2021-07-29	United States
ORF1ab_2930_L	ORF1ab	2930	SRR15393253	9053	G	T	0,993649	2021-07-29	United States
ORF1ab_3255_I	ORF1ab	3255	SRR15393253	10029	C	T	0,203837	2021-07-29	United States
ORF1ab_3646_A	ORF1ab	3646	SRR15393253	11201	A	G	0,932736	2021-07-29	United States
ORF1ab_3766_F	ORF1ab	3766	SRR15393253	11562	G	T	0,919634	2021-07-29	United States
ORF1ab_314_L	ORF1ab	314	SRR15393253	14408	C	T	0,35629	2021-07-29	United States
ORF1ab_662_S	ORF1ab	662	SRR15393253	15451	G	A	0,774432	2021-07-29	United States
ORF1ab_1000_L	ORF1ab	1000	SRR15393253	16466	C	T	0,998914	2021-07-29	United States
ORF1ab_1918_V	ORF1ab	1918	SRR15393253	19220	C	T	0,997609	2021-07-29	United States
S_19_R	S	19	SRR15393253	21618	C	G	0,751642	2021-07-29	United States
S_142_D	S	142	SRR15393253	21987	G	A	0,998824	2021-07-29	United States
S_156_NA	S	156	SRR15393253	22028	G	-AGTTCA	0,997014	2021-07-29	United States
S_452_R	S	452	SRR15393253	22917	T	G	0,999498	2021-07-29	United States
S_478_K	S	478	SRR15393253	22995	C	A	0,614468	2021-07-29	United States
S_614_G	S	614	SRR15393253	23403	A	G	0,999697	2021-07-29	United States
S_681_R	S	681	SRR15393253	23604	C	G	0,999245	2021-07-29	United States
S_950_N	S	950	SRR15393253	24410	G	A	0,999316	2021-07-29	United States
ORF3a_26_L	ORF3a	26	SRR15393253	25469	C	T	0,999118	2021-07-29	United States
ORF3a_172_C	ORF3a	172	SRR15393253	25906	G	T	0,988943	2021-07-29	United States
ORF3a_239_Q	ORF3a	239	SRR15393253	26107	G	C	0,661226	2021-07-29	United States
M_82_T	M	82	SRR15393253	26767	T	C	0,993152	2021-07-29	United States
ORF7a_82_A	ORF7a	82	SRR15393253	27638	T	C	0,999649	2021-07-29	United States
ORF7a_120_I	ORF7a	120	SRR15393253	27752	C	T	0,999023	2021-07-29	United States
ORF7b_40_I	ORF7b	40	SRR15393253	27874	C	T	0,71115	2021-07-29	United States
ORF8_118_NA	ORF8	118	SRR15393253	28247	A	-GATTTC	0,996574	2021-07-29	United States
N_63_G	N	63	SRR15393253	28461	A	G	0,999027	2021-07-29	United States
N_203_M	N	203	SRR15393253	28881	G	T	0,998881	2021-07-29	United States
N_215_C	N	215	SRR15393253	28916	G	T	0,997737	2021-07-29	United States
N_377_Y	N	377	SRR15393253	29402	G	T	0,998855	2021-07-29	United States
ORF1ab_1306_S	ORF1ab	1306	SRR15393254	4181	G	T	0,998285	2021-07-29	United States
ORF1ab_2046_L	ORF1ab	2046	SRR15393254	6402	C	T	0,234665	2021-07-29	United States
ORF1ab_2125_Y	ORF1ab	2125	SRR15393254	6638	C	T	0,97738	2021-07-29	United States
ORF1ab_2287_S	ORF1ab	2287	SRR15393254	7124	C	T	0,999381	2021-07-29	United States
ORF1ab_2355_S	ORF1ab	2355	SRR15393254	7328	G	T	0,0545146	2021-07-29	United States
ORF1ab_2554_V	ORF1ab	2554	SRR15393254	7926	C	T	0,994624	2021-07-29	United States
ORF1ab_2930_L	ORF1ab	2930	SRR15393254	9053	G	T	0,997207	2021-07-29	United States
ORF1ab_3255_I	ORF1ab	3255	SRR15393254	10029	C	T	0,238177	2021-07-29	United States
ORF1ab_3646_A	ORF1ab	3646	SRR15393254	11201	A	G	0,932333	2021-07-29	United States
ORF1ab_183_V	ORF1ab	183	SRR15393254	14014	T	G	0,998456	2021-07-29	United States
ORF1ab_314_L	ORF1ab	314	SRR15393254	14408	C	T	0,101404	2021-07-29	United States
ORF1ab_662_S	ORF1ab	662	SRR15393254	15451	G	A	0,622425	2021-07-29	United States
ORF1ab_1000_L	ORF1ab	1000	SRR15393254	16466	C	T	0,99968	2021-07-29	United States
ORF1ab_1087_Y	ORF1ab	1087	SRR15393254	16726	C	T	0,997637	2021-07-29	United States
ORF1ab_1918_V	ORF1ab	1918	SRR15393254	19220	C	T	0,998662	2021-07-29	United States
S_19_R	S	19	SRR15393254	21618	C	G	0,91076	2021-07-29	United States
S_142_D	S	142	SRR15393254	21987	G	A	0,999691	2021-07-29	United States
S_156_NA	S	156	SRR15393254	22028	G	-AGTTCA	0,994327	2021-07-29	United States
S_452_R	S	452	SRR15393254	22917	T	G	0,999038	2021-07-29	United States
S_478_K	S	478	SRR15393254	22995	C	A	0,905994	2021-07-29	United States
S_614_G	S	614	SRR15393254	23403	A	G	0,999799	2021-07-29	United States
S_681_R	S	681	SRR15393254	23604	C	G	0,999564	2021-07-29	United States
S_950_N	S	950	SRR15393254	24410	G	A	0,999813	2021-07-29	United States
ORF3a_26_L	ORF3a	26	SRR15393254	25469	C	T	0,999824	2021-07-29	United States
M_82_T	M	82	SRR15393254	26767	T	C	0,993643	2021-07-29	United States
ORF7a_82_A	ORF7a	82	SRR15393254	27638	T	C	0,999636	2021-07-29	United States
ORF7a_120_I	ORF7a	120	SRR15393254	27752	C	T	0,999791	2021-07-29	United States
ORF7b_40_I	ORF7b	40	SRR15393254	27874	C	T	0,269848	2021-07-29	United States
ORF8_60_F	ORF8	60	SRR15393254	28073	G	T	0,686868	2021-07-29	United States
ORF8_118_NA	ORF8	118	SRR15393254	28247	A	-GATTTC	0,994191	2021-07-29	United States
N_63_G	N	63	SRR15393254	28461	A	G	0,999643	2021-07-29	United States
N_203_M	N	203	SRR15393254	28881	G	T	0,999592	2021-07-29	United States
N_215_C	N	215	SRR15393254	28916	G	T	0,999213	2021-07-29	United States
N_377_Y	N	377	SRR15393254	29402	G	T	0,999661	2021-07-29	United States
ORF1ab_885_L	ORF1ab	885	SRR15393255	2919	C	T	0,0728018	2021-07-29	United States
ORF1ab_1306_S	ORF1ab	1306	SRR15393255	4181	G	T	0,997196	2021-07-29	United States
ORF1ab_1523_P	ORF1ab	1523	SRR15393255	4833	T	C	0,986568	2021-07-29	United States
ORF1ab_2046_L	ORF1ab	2046	SRR15393255	6402	C	T	0,574282	2021-07-29	United States
ORF1ab_2287_S	ORF1ab	2287	SRR15393255	7124	C	T	0,998524	2021-07-29	United States
ORF1ab_2355_S	ORF1ab	2355	SRR15393255	7328	G	T	0,0627067	2021-07-29	United States
ORF1ab_2515_K	ORF1ab	2515	SRR15393255	7809	G	A	0,0837249	2021-07-29	United States
ORF1ab_2930_L	ORF1ab	2930	SRR15393255	9053	G	T	0,992684	2021-07-29	United States
ORF1ab_3255_I	ORF1ab	3255	SRR15393255	10029	C	T	0,217443	2021-07-29	United States
ORF1ab_3646_A	ORF1ab	3646	SRR15393255	11201	A	G	0,962175	2021-07-29	United States
ORF1ab_314_L	ORF1ab	314	SRR15393255	14408	C	T	0,214738	2021-07-29	United States
ORF1ab_662_S	ORF1ab	662	SRR15393255	15451	G	A	0,711457	2021-07-29	United States
ORF1ab_1000_L	ORF1ab	1000	SRR15393255	16466	C	T	0,999679	2021-07-29	United States
ORF1ab_1257_V	ORF1ab	1257	SRR15393255	17236	A	G	0,996443	2021-07-29	United States
ORF1ab_1918_V	ORF1ab	1918	SRR15393255	19220	C	T	0,996694	2021-07-29	United States
S_19_R	S	19	SRR15393255	21618	C	G	0,6748	2021-07-29	United States
S_142_D	S	142	SRR15393255	21987	G	A	0,999704	2021-07-29	United States
S_156_NA	S	156	SRR15393255	22028	G	-AGTTCA	0,996441	2021-07-29	United States
S_255_F	S	255	SRR15393255	22326	C	T	0,992357	2021-07-29	United States
S_452_R	S	452	SRR15393255	22917	T	G	0,999428	2021-07-29	United States
S_478_K	S	478	SRR15393255	22995	C	A	0,823712	2021-07-29	United States
S_614_G	S	614	SRR15393255	23403	A	G	0,999879	2021-07-29	United States
S_681_R	S	681	SRR15393255	23604	C	G	0,999712	2021-07-29	United States
S_950_N	S	950	SRR15393255	24410	G	A	0,999726	2021-07-29	United States
ORF3a_26_L	ORF3a	26	SRR15393255	25469	C	T	0,999716	2021-07-29	United States
M_82_T	M	82	SRR15393255	26767	T	C	0,993872	2021-07-29	United States
ORF7a_82_A	ORF7a	82	SRR15393255	27638	T	C	0,999767	2021-07-29	United States
ORF7a_120_I	ORF7a	120	SRR15393255	27752	C	T	0,999587	2021-07-29	United States
ORF7b_40_I	ORF7b	40	SRR15393255	27874	C	T	0,580819	2021-07-29	United States
ORF8_118_NA	ORF8	118	SRR15393255	28247	A	-GATTTC	0,997467	2021-07-29	United States
ORF8_121_L	ORF8	121	SRR15393255	28254	A	C	0,197691	2021-07-29	United States
N_63_G	N	63	SRR15393255	28461	A	G	0,99959	2021-07-29	United States
N_203_M	N	203	SRR15393255	28881	G	T	0,999525	2021-07-29	United States
N_215_C	N	215	SRR15393255	28916	G	T	0,995413	2021-07-29	United States
ORF1ab_400_S	ORF1ab	400	SRR15393256	1463	G	A	0,997712	2021-07-29	United States
ORF1ab_1306_S	ORF1ab	1306	SRR15393256	4181	G	T	0,999293	2021-07-29	United States
ORF1ab_2046_L	ORF1ab	2046	SRR15393256	6402	C	T	0,658361	2021-07-29	United States
ORF1ab_2287_S	ORF1ab	2287	SRR15393256	7124	C	T	0,99895	2021-07-29	United States
ORF1ab_2355_S	ORF1ab	2355	SRR15393256	7328	G	T	0,0529275	2021-07-29	United States
ORF1ab_2930_L	ORF1ab	2930	SRR15393256	9053	G	T	0,99856	2021-07-29	United States
ORF1ab_3255_I	ORF1ab	3255	SRR15393256	10029	C	T	0,268833	2021-07-29	United States
ORF1ab_3646_A	ORF1ab	3646	SRR15393256	11201	A	G	0,905353	2021-07-29	United States
ORF1ab_314_L	ORF1ab	314	SRR15393256	14408	C	T	0,352271	2021-07-29	United States
ORF1ab_662_S	ORF1ab	662	SRR15393256	15451	G	A	0,802785	2021-07-29	United States
ORF1ab_1000_L	ORF1ab	1000	SRR15393256	16466	C	T	0,999656	2021-07-29	United States
ORF1ab_1257_V	ORF1ab	1257	SRR15393256	17236	A	G	0,998061	2021-07-29	United States
ORF1ab_1918_V	ORF1ab	1918	SRR15393256	19220	C	T	0,999053	2021-07-29	United States
S_19_R	S	19	SRR15393256	21618	C	G	0,911842	2021-07-29	United States
S_142_D	S	142	SRR15393256	21987	G	A	1	2021-07-29	United States
S_156_NA	S	156	SRR15393256	22028	G	-AGTTCA	0,996793	2021-07-29	United States
S_216_F	S	216	SRR15393256	22208	C	T	0,24153	2021-07-29	United States
S_452_R	S	452	SRR15393256	22917	T	G	0,99928	2021-07-29	United States
S_478_K	S	478	SRR15393256	22995	C	A	0,714635	2021-07-29	United States
S_614_G	S	614	SRR15393256	23403	A	G	0,999687	2021-07-29	United States
S_681_R	S	681	SRR15393256	23604	C	G	0,999744	2021-07-29	United States
S_950_N	S	950	SRR15393256	24410	G	A	0,99979	2021-07-29	United States
ORF3a_26_L	ORF3a	26	SRR15393256	25469	C	T	0,999768	2021-07-29	United States
ORF3a_104_S	ORF3a	104	SRR15393256	25702	C	T	0,997463	2021-07-29	United States
M_82_T	M	82	SRR15393256	26767	T	C	0,993442	2021-07-29	United States
ORF7a_82_A	ORF7a	82	SRR15393256	27638	T	C	0,999632	2021-07-29	United States
ORF7a_120_I	ORF7a	120	SRR15393256	27752	C	T	0,999747	2021-07-29	United States
ORF7b_40_I	ORF7b	40	SRR15393256	27874	C	T	0,599905	2021-07-29	United States
ORF8_118_NA	ORF8	118	SRR15393256	28247	A	-GATTTC	0,997535	2021-07-29	United States
N_63_G	N	63	SRR15393256	28461	A	G	0,999821	2021-07-29	United States
N_203_M	N	203	SRR15393256	28881	G	T	0,999429	2021-07-29	United States
N_208_S	N	208	SRR15393256	28895	G	T	0,996118	2021-07-29	United States
N_215_C	N	215	SRR15393256	28916	G	T	0,998464	2021-07-29	United States
N_377_Y	N	377	SRR15393256	29402	G	T	0,999459	2021-07-29	United States
ORF1ab_1306_S	ORF1ab	1306	SRR15393257	4181	G	T	0,998748	2021-07-28	United States
ORF1ab_2046_L	ORF1ab	2046	SRR15393257	6402	C	T	0,721415	2021-07-28	United States
ORF1ab_2287_S	ORF1ab	2287	SRR15393257	7124	C	T	0,998997	2021-07-28	United States
ORF1ab_2355_S	ORF1ab	2355	SRR15393257	7328	G	T	0,0772117	2021-07-28	United States
ORF1ab_2930_L	ORF1ab	2930	SRR15393257	9053	G	T	0,997396	2021-07-28	United States
ORF1ab_3255_I	ORF1ab	3255	SRR15393257	10029	C	T	0,186688	2021-07-28	United States
ORF1ab_3646_A	ORF1ab	3646	SRR15393257	11201	A	G	0,947404	2021-07-28	United States
ORF1ab_314_L	ORF1ab	314	SRR15393257	14408	C	T	0,253964	2021-07-28	United States
ORF1ab_662_S	ORF1ab	662	SRR15393257	15451	G	A	0,760466	2021-07-28	United States
ORF1ab_1000_L	ORF1ab	1000	SRR15393257	16466	C	T	0,999639	2021-07-28	United States
ORF1ab_1257_V	ORF1ab	1257	SRR15393257	17236	A	G	0,997203	2021-07-28	United States
ORF1ab_1918_V	ORF1ab	1918	SRR15393257	19220	C	T	0,998825	2021-07-28	United States
S_19_R	S	19	SRR15393257	21618	C	G	0,705756	2021-07-28	United States
S_142_D	S	142	SRR15393257	21987	G	A	0,999931	2021-07-28	United States
S_156_NA	S	156	SRR15393257	22028	G	-AGTTCA	0,997288	2021-07-28	United States
S_452_R	S	452	SRR15393257	22917	T	G	0,999605	2021-07-28	United States
S_478_K	S	478	SRR15393257	22995	C	A	0,761244	2021-07-28	United States
S_614_G	S	614	SRR15393257	23403	A	G	0,999772	2021-07-28	United States
S_681_R	S	681	SRR15393257	23604	C	G	0,999438	2021-07-28	United States
S_950_N	S	950	SRR15393257	24410	G	A	0,999799	2021-07-28	United States
ORF3a_26_L	ORF3a	26	SRR15393257	25469	C	T	0,999862	2021-07-28	United States
ORF3a_104_S	ORF3a	104	SRR15393257	25702	C	T	0,996853	2021-07-28	United States
M_82_T	M	82	SRR15393257	26767	T	C	0,993497	2021-07-28	United States
ORF7a_82_A	ORF7a	82	SRR15393257	27638	T	C	0,999793	2021-07-28	United States
ORF7a_120_I	ORF7a	120	SRR15393257	27752	C	T	0,999736	2021-07-28	United States
ORF7b_40_I	ORF7b	40	SRR15393257	27874	C	T	0,619435	2021-07-28	United States
ORF8_118_NA	ORF8	118	SRR15393257	28247	A	-GATTTC	0,997875	2021-07-28	United States
N_63_G	N	63	SRR15393257	28461	A	G	0,99968	2021-07-28	United States
N_203_M	N	203	SRR15393257	28881	G	T	0,999596	2021-07-28	United States
N_208_S	N	208	SRR15393257	28895	G	T	0,989252	2021-07-28	United States
N_215_C	N	215	SRR15393257	28916	G	T	0,997675	2021-07-28	United States
N_357_T	N	357	SRR15393257	29343	T	C	0,095202	2021-07-28	United States
N_377_Y	N	377	SRR15393257	29402	G	T	0,99963	2021-07-28	United States
N_414_S	N	414	SRR15393257	29513	G	T	0,992736	2021-07-28	United States
ORF1ab_309_L	ORF1ab	309	SRR15393258	1191	C	T	0,149957	2021-07-29	United States
ORF1ab_403_I	ORF1ab	403	SRR15393258	1473	C	T	0,747684	2021-07-29	United States
ORF1ab_1306_S	ORF1ab	1306	SRR15393258	4181	G	T	0,724393	2021-07-29	United States
ORF1ab_1640_L	ORF1ab	1640	SRR15393258	5184	C	T	0,0802995	2021-07-29	United States
ORF1ab_1921_Q	ORF1ab	1921	SRR15393258	6027	C	A	0,131566	2021-07-29	United States
ORF1ab_2046_L	ORF1ab	2046	SRR15393258	6402	C	T	0,522311	2021-07-29	United States
ORF1ab_2287_S	ORF1ab	2287	SRR15393258	7124	C	T	0,756874	2021-07-29	United States
ORF1ab_2355_S	ORF1ab	2355	SRR15393258	7328	G	T	0,0648833	2021-07-29	United States
ORF1ab_2930_L	ORF1ab	2930	SRR15393258	9053	G	T	0,619598	2021-07-29	United States
ORF1ab_2980_N	ORF1ab	2980	SRR15393258	9203	G	A	0,261675	2021-07-29	United States
ORF1ab_3255_I	ORF1ab	3255	SRR15393258	10029	C	T	0,104143	2021-07-29	United States
ORF1ab_3580_Q	ORF1ab	3580	SRR15393258	11005	C	A	0,212659	2021-07-29	United States
ORF1ab_3646_A	ORF1ab	3646	SRR15393258	11201	A	G	0,637557	2021-07-29	United States
ORF1ab_3694_F	ORF1ab	3694	SRR15393258	11345	C	T	0,285003	2021-07-29	United States
ORF1ab_314_L	ORF1ab	314	SRR15393258	14408	C	T	0,342781	2021-07-29	United States
ORF1ab_662_S	ORF1ab	662	SRR15393258	15451	G	A	0,556977	2021-07-29	United States
ORF1ab_1000_L	ORF1ab	1000	SRR15393258	16466	C	T	0,763395	2021-07-29	United States
ORF1ab_1041_C	ORF1ab	1041	SRR15393258	16588	G	T	0,752717	2021-07-29	United States
ORF1ab_1219_S	ORF1ab	1219	SRR15393258	17122	G	T	0,539554	2021-07-29	United States
ORF1ab_1918_V	ORF1ab	1918	SRR15393258	19220	C	T	0,735465	2021-07-29	United States
ORF1ab_2310_R	ORF1ab	2310	SRR15393258	20396	A	G	0,25371	2021-07-29	United States
S_19_R	S	19	SRR15393258	21618	C	G	0,780719	2021-07-29	United States
S_77_T	S	77	SRR15393258	21792	A	C	0,255571	2021-07-29	United States
S_95_I	S	95	SRR15393258	21846	C	T	0,765204	2021-07-29	United States
S_142_D	S	142	SRR15393258	21987	G	A	0,999419	2021-07-29	United States
S_156_NA	S	156	SRR15393258	22028	G	-AGTTCA	0,997553	2021-07-29	United States
S_452_R	S	452	SRR15393258	22917	T	G	0,999445	2021-07-29	United States
S_478_K	S	478	SRR15393258	22995	C	A	0,682979	2021-07-29	United States
S_614_G	S	614	SRR15393258	23403	A	G	0,999863	2021-07-29	United States
S_681_R	S	681	SRR15393258	23604	C	G	0,999154	2021-07-29	United States
S_950_N	S	950	SRR15393258	24410	G	A	0,999485	2021-07-29	United States
ORF3a_26_L	ORF3a	26	SRR15393258	25469	C	T	0,999391	2021-07-29	United States
M_82_T	M	82	SRR15393258	26767	T	C	0,993054	2021-07-29	United States
ORF7a_28_I	ORF7a	28	SRR15393258	27476	C	T	0,189277	2021-07-29	United States
ORF7a_82_A	ORF7a	82	SRR15393258	27638	T	C	0,999504	2021-07-29	United States
ORF7a_120_I	ORF7a	120	SRR15393258	27752	C	T	0,999729	2021-07-29	United States
ORF7b_40_I	ORF7b	40	SRR15393258	27874	C	T	0,434141	2021-07-29	United States
ORF8_118_NA	ORF8	118	SRR15393258	28247	A	-GATTTC	0,781185	2021-07-29	United States
ORF1ab_1306_S	ORF1ab	1306	SRR15393260	4181	G	T	0,997224	2021-07-29	United States
ORF1ab_1758_H	ORF1ab	1758	SRR15393260	5539	G	T	0,99184	2021-07-29	United States
ORF1ab_2046_L	ORF1ab	2046	SRR15393260	6402	C	T	0,632415	2021-07-29	United States
ORF1ab_2287_S	ORF1ab	2287	SRR15393260	7124	C	T	0,998186	2021-07-29	United States
ORF1ab_2355_S	ORF1ab	2355	SRR15393260	7328	G	T	0,0642341	2021-07-29	United States
ORF1ab_2930_L	ORF1ab	2930	SRR15393260	9053	G	T	0,995216	2021-07-29	United States
ORF1ab_3255_I	ORF1ab	3255	SRR15393260	10029	C	T	0,188755	2021-07-29	United States
ORF1ab_3483_F	ORF1ab	3483	SRR15393260	10712	C	T	0,0517726	2021-07-29	United States
ORF1ab_3646_A	ORF1ab	3646	SRR15393260	11201	A	G	0,958689	2021-07-29	United States
ORF1ab_314_L	ORF1ab	314	SRR15393260	14408	C	T	0,31401	2021-07-29	United States
ORF1ab_662_S	ORF1ab	662	SRR15393260	15451	G	A	0,782973	2021-07-29	United States
ORF1ab_1000_L	ORF1ab	1000	SRR15393260	16466	C	T	0,999023	2021-07-29	United States
ORF1ab_1918_V	ORF1ab	1918	SRR15393260	19220	C	T	0,997948	2021-07-29	United States
S_19_R	S	19	SRR15393260	21618	C	G	0,695261	2021-07-29	United States
S_112_L	S	112	SRR15393260	21897	C	T	0,989659	2021-07-29	United States
S_142_D	S	142	SRR15393260	21987	G	A	0,999356	2021-07-29	United States
S_156_NA	S	156	SRR15393260	22028	G	-AGTTCA	0,996989	2021-07-29	United States
S_452_R	S	452	SRR15393260	22917	T	G	0,999133	2021-07-29	United States
S_478_K	S	478	SRR15393260	22995	C	A	0,689474	2021-07-29	United States
S_614_G	S	614	SRR15393260	23403	A	G	0,99968	2021-07-29	United States
S_681_R	S	681	SRR15393260	23604	C	G	0,998997	2021-07-29	United States
S_950_N	S	950	SRR15393260	24410	G	A	0,999271	2021-07-29	United States
ORF3a_26_L	ORF3a	26	SRR15393260	25469	C	T	0,999204	2021-07-29	United States
ORF3a_239_Q	ORF3a	239	SRR15393260	26107	G	C	0,547911	2021-07-29	United States
M_82_T	M	82	SRR15393260	26767	T	C	0,992766	2021-07-29	United States
ORF7a_82_A	ORF7a	82	SRR15393260	27638	T	C	0,998059	2021-07-29	United States
ORF7a_120_I	ORF7a	120	SRR15393260	27752	C	T	0,999379	2021-07-29	United States
ORF7b_40_I	ORF7b	40	SRR15393260	27874	C	T	0,689275	2021-07-29	United States
ORF8_118_NA	ORF8	118	SRR15393260	28247	A	-GATTTC	0,996559	2021-07-29	United States
N_63_G	N	63	SRR15393260	28461	A	G	0,99868	2021-07-29	United States
N_203_M	N	203	SRR15393260	28881	G	T	0,999084	2021-07-29	United States
N_215_C	N	215	SRR15393260	28916	G	T	0,99759	2021-07-29	United States
N_377_Y	N	377	SRR15393260	29402	G	T	0,999031	2021-07-29	United States
ORF1ab_143_C	ORF1ab	143	SRR15393261	693	T	G	0,0538184	2021-07-29	United States
ORF1ab_1306_S	ORF1ab	1306	SRR15393261	4181	G	T	0,998953	2021-07-29	United States
ORF1ab_2046_L	ORF1ab	2046	SRR15393261	6402	C	T	0,414755	2021-07-29	United States
ORF1ab_2287_S	ORF1ab	2287	SRR15393261	7124	C	T	0,999031	2021-07-29	United States
ORF1ab_2355_S	ORF1ab	2355	SRR15393261	7328	G	T	0,0716919	2021-07-29	United States
ORF1ab_2930_L	ORF1ab	2930	SRR15393261	9053	G	T	0,997623	2021-07-29	United States
ORF1ab_3255_I	ORF1ab	3255	SRR15393261	10029	C	T	0,211612	2021-07-29	United States
ORF1ab_3646_A	ORF1ab	3646	SRR15393261	11201	A	G	0,947806	2021-07-29	United States
ORF1ab_314_L	ORF1ab	314	SRR15393261	14408	C	T	0,131853	2021-07-29	United States
ORF1ab_662_S	ORF1ab	662	SRR15393261	15451	G	A	0,716005	2021-07-29	United States
ORF1ab_1000_L	ORF1ab	1000	SRR15393261	16466	C	T	0,99966	2021-07-29	United States
ORF1ab_1257_V	ORF1ab	1257	SRR15393261	17236	A	G	0,996958	2021-07-29	United States
ORF1ab_1291_S	ORF1ab	1291	SRR15393261	17338	G	T	0,179011	2021-07-29	United States
ORF1ab_1918_V	ORF1ab	1918	SRR15393261	19220	C	T	0,998942	2021-07-29	United States
S_19_R	S	19	SRR15393261	21618	C	G	0,738803	2021-07-29	United States
S_45_F	S	45	SRR15393261	21696	C	T	0,096901	2021-07-29	United States
S_142_D	S	142	SRR15393261	21987	G	A	0,999891	2021-07-29	United States
S_156_NA	S	156	SRR15393261	22028	G	-AGTTCA	0,997054	2021-07-29	United States
S_452_R	S	452	SRR15393261	22917	T	G	0,999661	2021-07-29	United States
S_478_K	S	478	SRR15393261	22995	C	A	0,80691	2021-07-29	United States
S_614_G	S	614	SRR15393261	23403	A	G	0,999593	2021-07-29	United States
S_681_R	S	681	SRR15393261	23604	C	G	0,999865	2021-07-29	United States
S_950_N	S	950	SRR15393261	24410	G	A	0,999798	2021-07-29	United States
ORF3a_26_L	ORF3a	26	SRR15393261	25469	C	T	0,999805	2021-07-29	United States
M_82_T	M	82	SRR15393261	26767	T	C	0,994176	2021-07-29	United States
ORF7a_82_A	ORF7a	82	SRR15393261	27638	T	C	0,999544	2021-07-29	United States
ORF7a_120_I	ORF7a	120	SRR15393261	27752	C	T	0,999771	2021-07-29	United States
ORF7b_40_I	ORF7b	40	SRR15393261	27874	C	T	0,460632	2021-07-29	United States
ORF8_25_Y	ORF8	25	SRR15393261	27967	G	A	0,995261	2021-07-29	United States
ORF8_118_NA	ORF8	118	SRR15393261	28247	A	-GATTTC	0,997376	2021-07-29	United States
N_63_G	N	63	SRR15393261	28461	A	G	0,999513	2021-07-29	United States
N_203_M	N	203	SRR15393261	28881	G	T	0,999655	2021-07-29	United States
N_215_C	N	215	SRR15393261	28916	G	T	0,998985	2021-07-29	United States
N_377_Y	N	377	SRR15393261	29402	G	T	0,999594	2021-07-29	United States
ORF1ab_403_I	ORF1ab	403	SRR15393262	1473	C	T	0,995857	2021-07-29	United States
ORF1ab_1306_S	ORF1ab	1306	SRR15393262	4181	G	T	0,998301	2021-07-29	United States
ORF1ab_2046_L	ORF1ab	2046	SRR15393262	6402	C	T	0,527499	2021-07-29	United States
ORF1ab_2287_S	ORF1ab	2287	SRR15393262	7124	C	T	0,998836	2021-07-29	United States
ORF1ab_2355_S	ORF1ab	2355	SRR15393262	7328	G	T	0,0595886	2021-07-29	United States
ORF1ab_2930_L	ORF1ab	2930	SRR15393262	9053	G	T	0,996192	2021-07-29	United States
ORF1ab_3255_I	ORF1ab	3255	SRR15393262	10029	C	T	0,245524	2021-07-29	United States
ORF1ab_3646_A	ORF1ab	3646	SRR15393262	11201	A	G	0,935604	2021-07-29	United States
ORF1ab_314_L	ORF1ab	314	SRR15393262	14408	C	T	0,245375	2021-07-29	United States
ORF1ab_662_S	ORF1ab	662	SRR15393262	15451	G	A	0,744511	2021-07-29	United States
ORF1ab_1000_L	ORF1ab	1000	SRR15393262	16466	C	T	0,999469	2021-07-29	United States
ORF1ab_1041_C	ORF1ab	1041	SRR15393262	16588	G	T	0,996429	2021-07-29	United States
ORF1ab_1219_S	ORF1ab	1219	SRR15393262	17122	G	T	0,93395	2021-07-29	United States
ORF1ab_1918_V	ORF1ab	1918	SRR15393262	19220	C	T	0,998435	2021-07-29	United States
S_19_R	S	19	SRR15393262	21618	C	G	0,771409	2021-07-29	United States
S_95_I	S	95	SRR15393262	21846	C	T	0,997802	2021-07-29	United States
S_142_D	S	142	SRR15393262	21987	G	A	0,999263	2021-07-29	United States
S_156_NA	S	156	SRR15393262	22028	G	-AGTTCA	0,993972	2021-07-29	United States
S_452_R	S	452	SRR15393262	22917	T	G	0,99927	2021-07-29	United States
S_478_K	S	478	SRR15393262	22995	C	A	0,772722	2021-07-29	United States
S_614_G	S	614	SRR15393262	23403	A	G	0,999738	2021-07-29	United States
S_681_R	S	681	SRR15393262	23604	C	G	0,999191	2021-07-29	United States
S_950_N	S	950	SRR15393262	24410	G	A	0,999588	2021-07-29	United States
ORF3a_26_L	ORF3a	26	SRR15393262	25469	C	T	0,999478	2021-07-29	United States
M_82_T	M	82	SRR15393262	26767	T	C	0,990897	2021-07-29	United States
ORF7a_82_A	ORF7a	82	SRR15393262	27638	T	C	0,999283	2021-07-29	United States
ORF7a_120_I	ORF7a	120	SRR15393262	27752	C	T	0,999276	2021-07-29	United States
ORF7b_40_I	ORF7b	40	SRR15393262	27874	C	T	0,595573	2021-07-29	United States
ORF8_67_F	ORF8	67	SRR15393262	28093	C	T	0,993156	2021-07-29	United States
ORF8_118_NA	ORF8	118	SRR15393262	28247	A	-GATTTC	0,997081	2021-07-29	United States
N_63_G	N	63	SRR15393262	28461	A	G	0,999259	2021-07-29	United States
N_203_M	N	203	SRR15393262	28881	G	T	0,999293	2021-07-29	United States
N_215_C	N	215	SRR15393262	28916	G	T	0,997827	2021-07-29	United States
N_377_Y	N	377	SRR15393262	29402	G	T	0,999343	2021-07-29	United States
ORF1ab_400_S	ORF1ab	400	SRR15393264	1463	G	A	0,996693	2021-07-29	United States
ORF1ab_1306_S	ORF1ab	1306	SRR15393264	4181	G	T	0,999431	2021-07-29	United States
ORF1ab_2046_L	ORF1ab	2046	SRR15393264	6402	C	T	0,702073	2021-07-29	United States
ORF1ab_2287_S	ORF1ab	2287	SRR15393264	7124	C	T	0,998881	2021-07-29	United States
ORF1ab_2355_S	ORF1ab	2355	SRR15393264	7328	G	T	0,0881116	2021-07-29	United States
ORF1ab_2930_L	ORF1ab	2930	SRR15393264	9053	G	T	0,998021	2021-07-29	United States
ORF1ab_3255_I	ORF1ab	3255	SRR15393264	10029	C	T	0,224622	2021-07-29	United States
ORF1ab_3646_A	ORF1ab	3646	SRR15393264	11201	A	G	0,945561	2021-07-29	United States
ORF1ab_314_L	ORF1ab	314	SRR15393264	14408	C	T	0,338919	2021-07-29	United States
ORF1ab_662_S	ORF1ab	662	SRR15393264	15451	G	A	0,783104	2021-07-29	United States
ORF1ab_1000_L	ORF1ab	1000	SRR15393264	16466	C	T	0,999654	2021-07-29	United States
ORF1ab_1257_V	ORF1ab	1257	SRR15393264	17236	A	G	0,997993	2021-07-29	United States
ORF1ab_1918_V	ORF1ab	1918	SRR15393264	19220	C	T	0,999061	2021-07-29	United States
S_19_R	S	19	SRR15393264	21618	C	G	0,80104	2021-07-29	United States
S_142_D	S	142	SRR15393264	21987	G	A	0,999768	2021-07-29	United States
S_156_NA	S	156	SRR15393264	22028	G	-AGTTCA	0,997907	2021-07-29	United States
S_452_R	S	452	SRR15393264	22917	T	G	0,999044	2021-07-29	United States
S_478_K	S	478	SRR15393264	22995	C	A	0,679302	2021-07-29	United States
S_614_G	S	614	SRR15393264	23403	A	G	0,999838	2021-07-29	United States
S_681_R	S	681	SRR15393264	23604	C	G	0,999701	2021-07-29	United States
S_950_N	S	950	SRR15393264	24410	G	A	0,999884	2021-07-29	United States
ORF3a_26_L	ORF3a	26	SRR15393264	25469	C	T	0,999766	2021-07-29	United States
ORF3a_104_S	ORF3a	104	SRR15393264	25702	C	T	0,997551	2021-07-29	United States
M_82_T	M	82	SRR15393264	26767	T	C	0,994073	2021-07-29	United States
ORF7a_82_A	ORF7a	82	SRR15393264	27638	T	C	0,999581	2021-07-29	United States
ORF7a_120_I	ORF7a	120	SRR15393264	27752	C	T	0,999868	2021-07-29	United States
ORF7b_40_I	ORF7b	40	SRR15393264	27874	C	T	0,675395	2021-07-29	United States
ORF8_118_NA	ORF8	118	SRR15393264	28247	A	-GATTTC	0,997638	2021-07-29	United States
N_63_G	N	63	SRR15393264	28461	A	G	0,999604	2021-07-29	United States
N_203_M	N	203	SRR15393264	28881	G	T	0,999668	2021-07-29	United States
N_208_S	N	208	SRR15393264	28895	G	T	0,995155	2021-07-29	United States
N_215_C	N	215	SRR15393264	28916	G	T	0,998492	2021-07-29	United States
N_377_Y	N	377	SRR15393264	29402	G	T	0,999624	2021-07-29	United States
ORF1ab_309_L	ORF1ab	309	SRR15393265	1191	C	T	0,622233	2021-07-29	United States
ORF1ab_1640_L	ORF1ab	1640	SRR15393265	5184	C	T	0,958771	2021-07-29	United States
ORF1ab_2355_S	ORF1ab	2355	SRR15393265	7328	G	T	0,0547112	2021-07-29	United States
ORF1ab_3209_V	ORF1ab	3209	SRR15393265	9891	C	T	0,997599	2021-07-29	United States
ORF1ab_3718_A	ORF1ab	3718	SRR15393265	11418	T	C	0,997393	2021-07-29	United States
ORF1ab_4066_I	ORF1ab	4066	SRR15393265	12462	C	T	0,587509	2021-07-29	United States
ORF1ab_314_L	ORF1ab	314	SRR15393265	14408	C	T	0,321691	2021-07-29	United States
ORF1ab_662_S	ORF1ab	662	SRR15393265	15451	G	A	0,776328	2021-07-29	United States
ORF1ab_1000_L	ORF1ab	1000	SRR15393265	16466	C	T	0,999695	2021-07-29	United States
ORF1ab_1570_L	ORF1ab	1570	SRR15393265	18176	C	T	0,995675	2021-07-29	United States
S_19_R	S	19	SRR15393265	21618	C	G	0,759294	2021-07-29	United States
S_142_D	S	142	SRR15393265	21987	G	A	0,999481	2021-07-29	United States
S_156_NA	S	156	SRR15393265	22028	G	-AGTTCA	0,997132	2021-07-29	United States
S_452_R	S	452	SRR15393265	22917	T	G	0,999143	2021-07-29	United States
S_478_K	S	478	SRR15393265	22995	C	A	0,691814	2021-07-29	United States
S_614_G	S	614	SRR15393265	23403	A	G	0,999815	2021-07-29	United States
S_681_R	S	681	SRR15393265	23604	C	G	0,999701	2021-07-29	United States
S_950_N	S	950	SRR15393265	24410	G	A	0,999842	2021-07-29	United States
ORF3a_26_L	ORF3a	26	SRR15393265	25469	C	T	0,999782	2021-07-29	United States
M_82_T	M	82	SRR15393265	26767	T	C	0,995168	2021-07-29	United States
ORF7a_82_A	ORF7a	82	SRR15393265	27638	T	C	0,999443	2021-07-29	United States
ORF7a_116_F	ORF7a	116	SRR15393265	27739	C	T	0,996677	2021-07-29	United States
ORF7a_120_I	ORF7a	120	SRR15393265	27752	C	T	0,99969	2021-07-29	United States
ORF8_65_S	ORF8	65	SRR15393265	28086	G	T	0,996234	2021-07-29	United States
ORF8_118_NA	ORF8	118	SRR15393265	28247	A	-GATTTC	0,997539	2021-07-29	United States
ORF8_121_L	ORF8	121	SRR15393265	28254	A	C	0,0955056	2021-07-29	United States
N_63_G	N	63	SRR15393265	28461	A	G	0,99973	2021-07-29	United States
ORF1ab_1306_S	ORF1ab	1306	SRR15393268	4181	G	T	0,998294	2021-07-29	United States
ORF1ab_2046_L	ORF1ab	2046	SRR15393268	6402	C	T	0,787744	2021-07-29	United States
ORF1ab_2287_S	ORF1ab	2287	SRR15393268	7124	C	T	0,998809	2021-07-29	United States
ORF1ab_2355_S	ORF1ab	2355	SRR15393268	7328	G	T	0,0567341	2021-07-29	United States
ORF1ab_2930_L	ORF1ab	2930	SRR15393268	9053	G	T	0,996987	2021-07-29	United States
ORF1ab_3255_I	ORF1ab	3255	SRR15393268	10029	C	T	0,176231	2021-07-29	United States
ORF1ab_3646_A	ORF1ab	3646	SRR15393268	11201	A	G	0,950906	2021-07-29	United States
ORF1ab_314_L	ORF1ab	314	SRR15393268	14408	C	T	0,379233	2021-07-29	United States
ORF1ab_662_S	ORF1ab	662	SRR15393268	15451	G	A	0,806237	2021-07-29	United States
ORF1ab_1000_L	ORF1ab	1000	SRR15393268	16466	C	T	0,999313	2021-07-29	United States
ORF1ab_1257_V	ORF1ab	1257	SRR15393268	17236	A	G	0,997303	2021-07-29	United States
ORF1ab_1918_V	ORF1ab	1918	SRR15393268	19220	C	T	0,998608	2021-07-29	United States
S_19_R	S	19	SRR15393268	21618	C	G	0,697575	2021-07-29	United States
S_142_D	S	142	SRR15393268	21987	G	A	0,999762	2021-07-29	United States
S_156_NA	S	156	SRR15393268	22028	G	-AGTTCA	0,99695	2021-07-29	United States
S_452_R	S	452	SRR15393268	22917	T	G	0,999311	2021-07-29	United States
S_478_K	S	478	SRR15393268	22995	C	A	0,578368	2021-07-29	United States
S_614_G	S	614	SRR15393268	23403	A	G	0,99982	2021-07-29	United States
S_681_R	S	681	SRR15393268	23604	C	G	0,999038	2021-07-29	United States
S_950_N	S	950	SRR15393268	24410	G	A	0,999435	2021-07-29	United States
ORF3a_26_L	ORF3a	26	SRR15393268	25469	C	T	0,999414	2021-07-29	United States
M_82_T	M	82	SRR15393268	26767	T	C	0,993604	2021-07-29	United States
ORF7a_82_A	ORF7a	82	SRR15393268	27638	T	C	0,999372	2021-07-29	United States
ORF7a_120_I	ORF7a	120	SRR15393268	27752	C	T	0,999478	2021-07-29	United States
ORF7b_40_I	ORF7b	40	SRR15393268	27874	C	T	0,698264	2021-07-29	United States
ORF8_118_NA	ORF8	118	SRR15393268	28247	A	-GATTTC	0,996616	2021-07-29	United States
N_63_G	N	63	SRR15393268	28461	A	G	0,999197	2021-07-29	United States
N_203_M	N	203	SRR15393268	28881	G	T	0,999113	2021-07-29	United States
N_215_C	N	215	SRR15393268	28916	G	T	0,998284	2021-07-29	United States
N_377_Y	N	377	SRR15393268	29402	G	T	0,999213	2021-07-29	United States
ORF1ab_309_L	ORF1ab	309	SRR15393269	1191	C	T	0,646577	2021-07-29	United States
ORF1ab_934_D	ORF1ab	934	SRR15393269	3066	G	A	0,996677	2021-07-29	United States
ORF1ab_1640_L	ORF1ab	1640	SRR15393269	5184	C	T	0,933688	2021-07-29	United States
ORF1ab_2355_S	ORF1ab	2355	SRR15393269	7328	G	T	0,0570714	2021-07-29	United States
ORF1ab_3209_V	ORF1ab	3209	SRR15393269	9891	C	T	0,997001	2021-07-29	United States
ORF1ab_3718_A	ORF1ab	3718	SRR15393269	11418	T	C	0,99541	2021-07-29	United States
ORF1ab_314_L	ORF1ab	314	SRR15393269	14408	C	T	0,405717	2021-07-29	United States
ORF1ab_662_S	ORF1ab	662	SRR15393269	15451	G	A	0,795663	2021-07-29	United States
ORF1ab_1000_L	ORF1ab	1000	SRR15393269	16466	C	T	0,99966	2021-07-29	United States
ORF1ab_1570_L	ORF1ab	1570	SRR15393269	18176	C	T	0,995364	2021-07-29	United States
S_19_R	S	19	SRR15393269	21618	C	G	0,719721	2021-07-29	United States
S_142_D	S	142	SRR15393269	21987	G	A	1	2021-07-29	United States
S_156_NA	S	156	SRR15393269	22028	G	-AGTTCA	0,997667	2021-07-29	United States
S_452_R	S	452	SRR15393269	22917	T	G	0,999686	2021-07-29	United States
S_478_K	S	478	SRR15393269	22995	C	A	0,568556	2021-07-29	United States
S_614_G	S	614	SRR15393269	23403	A	G	0,999947	2021-07-29	United States
S_681_R	S	681	SRR15393269	23604	C	G	0,999528	2021-07-29	United States
S_950_N	S	950	SRR15393269	24410	G	A	0,999734	2021-07-29	United States
S_1087_S	S	1087	SRR15393269	24821	G	T	0,996174	2021-07-29	United States
S_1141_W	S	1141	SRR15393269	24984	T	G	0,690439	2021-07-29	United States
ORF3a_26_L	ORF3a	26	SRR15393269	25469	C	T	0,999738	2021-07-29	United States
E_62_F	E	62	SRR15393269	26428	G	T	0,995586	2021-07-29	United States
M_82_T	M	82	SRR15393269	26767	T	C	0,992981	2021-07-29	United States
ORF7a_82_A	ORF7a	82	SRR15393269	27638	T	C	0,998516	2021-07-29	United States
ORF7a_116_F	ORF7a	116	SRR15393269	27739	C	T	0,994833	2021-07-29	United States
ORF7a_120_I	ORF7a	120	SRR15393269	27752	C	T	0,999867	2021-07-29	United States
ORF8_118_NA	ORF8	118	SRR15393269	28247	A	-GATTTC	0,997324	2021-07-29	United States
ORF8_121_L	ORF8	121	SRR15393269	28254	A	C	0,100204	2021-07-29	United States
N_49_I	N	49	SRR15393269	28419	C	T	0,786055	2021-07-29	United States
N_63_G	N	63	SRR15393269	28461	A	G	0,99955	2021-07-29	United States
N_203_M	N	203	SRR15393269	28881	G	T	0,99945	2021-07-29	United States
N_244_H	N	244	SRR15393269	29005	A	C	0,991643	2021-07-29	United States
N_377_Y	N	377	SRR15393269	29402	G	T	0,999567	2021-07-29	United States
ORF1ab_133_D	ORF1ab	133	SRR15393270	663	G	A	0,176001	2021-07-29	United States
ORF1ab_1306_S	ORF1ab	1306	SRR15393270	4181	G	T	0,99934	2021-07-29	United States
ORF1ab_2046_L	ORF1ab	2046	SRR15393270	6402	C	T	0,690507	2021-07-29	United States
ORF1ab_2287_S	ORF1ab	2287	SRR15393270	7124	C	T	0,999105	2021-07-29	United States
ORF1ab_2355_S	ORF1ab	2355	SRR15393270	7328	G	T	0,0586603	2021-07-29	United States
ORF1ab_2930_L	ORF1ab	2930	SRR15393270	9053	G	T	0,998182	2021-07-29	United States
ORF1ab_3255_I	ORF1ab	3255	SRR15393270	10029	C	T	0,241276	2021-07-29	United States
ORF1ab_3646_A	ORF1ab	3646	SRR15393270	11201	A	G	0,939718	2021-07-29	United States
ORF1ab_314_L	ORF1ab	314	SRR15393270	14408	C	T	0,331822	2021-07-29	United States
ORF1ab_371_I	ORF1ab	371	SRR15393270	14580	G	T	0,99671	2021-07-29	United States
ORF1ab_662_S	ORF1ab	662	SRR15393270	15451	G	A	0,772436	2021-07-29	United States
ORF1ab_1000_L	ORF1ab	1000	SRR15393270	16466	C	T	0,999699	2021-07-29	United States
ORF1ab_1257_V	ORF1ab	1257	SRR15393270	17236	A	G	0,997987	2021-07-29	United States
ORF1ab_1428_V	ORF1ab	1428	SRR15393270	17750	C	T	0,987775	2021-07-29	United States
ORF1ab_1918_V	ORF1ab	1918	SRR15393270	19220	C	T	0,999129	2021-07-29	United States
S_19_R	S	19	SRR15393270	21618	C	G	0,833898	2021-07-29	United States
S_142_D	S	142	SRR15393270	21987	G	A	0,999584	2021-07-29	United States
S_156_NA	S	156	SRR15393270	22028	G	-AGTTCA	0,997497	2021-07-29	United States
S_452_R	S	452	SRR15393270	22917	T	G	0,999366	2021-07-29	United States
S_478_K	S	478	SRR15393270	22995	C	A	0,720698	2021-07-29	United States
S_614_G	S	614	SRR15393270	23403	A	G	0,999621	2021-07-29	United States
S_681_R	S	681	SRR15393270	23604	C	G	0,999636	2021-07-29	United States
S_950_N	S	950	SRR15393270	24410	G	A	0,999888	2021-07-29	United States
ORF3a_26_L	ORF3a	26	SRR15393270	25469	C	T	0,999781	2021-07-29	United States
M_82_T	M	82	SRR15393270	26767	T	C	0,993655	2021-07-29	United States
ORF7a_82_A	ORF7a	82	SRR15393270	27638	T	C	0,999899	2021-07-29	United States
ORF7a_120_I	ORF7a	120	SRR15393270	27752	C	T	0,999555	2021-07-29	United States
ORF7b_40_I	ORF7b	40	SRR15393270	27874	C	T	0,632402	2021-07-29	United States
ORF8_118_NA	ORF8	118	SRR15393270	28247	A	-GATTTC	0,997851	2021-07-29	United States
N_63_G	N	63	SRR15393270	28461	A	G	0,999655	2021-07-29	United States
N_203_M	N	203	SRR15393270	28881	G	T	0,999549	2021-07-29	United States
N_215_C	N	215	SRR15393270	28916	G	T	0,998273	2021-07-29	United States
N_377_Y	N	377	SRR15393270	29402	G	T	0,999692	2021-07-29	United States
ORF1ab_1306_S	ORF1ab	1306	SRR15393271	4181	G	T	0,997983	2021-07-28	United States
ORF1ab_2046_L	ORF1ab	2046	SRR15393271	6402	C	T	0,486966	2021-07-28	United States
ORF1ab_2287_S	ORF1ab	2287	SRR15393271	7124	C	T	0,99858	2021-07-28	United States
ORF1ab_2355_S	ORF1ab	2355	SRR15393271	7328	G	T	0,0593434	2021-07-28	United States
ORF1ab_2930_L	ORF1ab	2930	SRR15393271	9053	G	T	0,993829	2021-07-28	United States
ORF1ab_3255_I	ORF1ab	3255	SRR15393271	10029	C	T	0,193359	2021-07-28	United States
ORF1ab_3646_A	ORF1ab	3646	SRR15393271	11201	A	G	0,942001	2021-07-28	United States
ORF1ab_314_L	ORF1ab	314	SRR15393271	14408	C	T	0,236895	2021-07-28	United States
ORF1ab_662_S	ORF1ab	662	SRR15393271	15451	G	A	0,775863	2021-07-28	United States
ORF1ab_1000_L	ORF1ab	1000	SRR15393271	16466	C	T	0,999639	2021-07-28	United States
ORF1ab_1257_V	ORF1ab	1257	SRR15393271	17236	A	G	0,994326	2021-07-28	United States
ORF1ab_1918_V	ORF1ab	1918	SRR15393271	19220	C	T	0,99701	2021-07-28	United States
S_19_R	S	19	SRR15393271	21618	C	G	0,816966	2021-07-28	United States
S_142_D	S	142	SRR15393271	21987	G	A	0,999589	2021-07-28	United States
S_156_NA	S	156	SRR15393271	22028	G	-AGTTCA	0,99629	2021-07-28	United States
S_452_R	S	452	SRR15393271	22917	T	G	0,999691	2021-07-28	United States
S_478_K	S	478	SRR15393271	22995	C	A	0,830447	2021-07-28	United States
S_614_G	S	614	SRR15393271	23403	A	G	0,999565	2021-07-28	United States
S_681_R	S	681	SRR15393271	23604	C	G	0,999608	2021-07-28	United States
S_950_N	S	950	SRR15393271	24410	G	A	0,999721	2021-07-28	United States
ORF3a_26_L	ORF3a	26	SRR15393271	25469	C	T	0,999772	2021-07-28	United States
M_82_T	M	82	SRR15393271	26767	T	C	0,993263	2021-07-28	United States
ORF7a_82_A	ORF7a	82	SRR15393271	27638	T	C	0,999658	2021-07-28	United States
ORF7a_120_I	ORF7a	120	SRR15393271	27752	C	T	0,999415	2021-07-28	United States
ORF7b_40_I	ORF7b	40	SRR15393271	27874	C	T	0,621274	2021-07-28	United States
ORF8_25_Y	ORF8	25	SRR15393271	27967	G	A	0,958219	2021-07-28	United States
ORF8_118_NA	ORF8	118	SRR15393271	28247	A	-GATTTC	0,997838	2021-07-28	United States
N_63_G	N	63	SRR15393271	28461	A	G	0,999767	2021-07-28	United States
N_203_M	N	203	SRR15393271	28881	G	T	0,999593	2021-07-28	United States
N_215_C	N	215	SRR15393271	28916	G	T	0,99679	2021-07-28	United States
N_377_Y	N	377	SRR15393271	29402	G	T	0,999477	2021-07-28	United States
ORF1ab_1306_S	ORF1ab	1306	SRR15393272	4181	G	T	0,996628	2021-07-29	United States
ORF1ab_2046_L	ORF1ab	2046	SRR15393272	6402	C	T	0,538687	2021-07-29	United States
ORF1ab_2287_S	ORF1ab	2287	SRR15393272	7124	C	T	0,998673	2021-07-29	United States
ORF1ab_2355_S	ORF1ab	2355	SRR15393272	7328	G	T	0,0621929	2021-07-29	United States
ORF1ab_2930_L	ORF1ab	2930	SRR15393272	9053	G	T	0,996201	2021-07-29	United States
ORF1ab_3255_I	ORF1ab	3255	SRR15393272	10029	C	T	0,192258	2021-07-29	United States
ORF1ab_3646_A	ORF1ab	3646	SRR15393272	11201	A	G	0,912247	2021-07-29	United States
ORF1ab_314_L	ORF1ab	314	SRR15393272	14408	C	T	0,164062	2021-07-29	United States
ORF1ab_662_S	ORF1ab	662	SRR15393272	15451	G	A	0,724995	2021-07-29	United States
ORF1ab_1000_L	ORF1ab	1000	SRR15393272	16466	C	T	0,999327	2021-07-29	United States
ORF1ab_1257_V	ORF1ab	1257	SRR15393272	17236	A	G	0,993603	2021-07-29	United States
ORF1ab_1838_Y	ORF1ab	1838	SRR15393272	18979	C	T	0,052389	2021-07-29	United States
ORF1ab_1918_V	ORF1ab	1918	SRR15393272	19220	C	T	0,998052	2021-07-29	United States
S_19_R	S	19	SRR15393272	21618	C	G	0,871616	2021-07-29	United States
S_142_D	S	142	SRR15393272	21987	G	A	0,999058	2021-07-29	United States
S_156_NA	S	156	SRR15393272	22028	G	-AGTTCA	0,996306	2021-07-29	United States
S_452_R	S	452	SRR15393272	22917	T	G	0,998397	2021-07-29	United States
S_478_K	S	478	SRR15393272	22995	C	A	0,843342	2021-07-29	United States
S_614_G	S	614	SRR15393272	23403	A	G	0,999665	2021-07-29	United States
S_681_R	S	681	SRR15393272	23604	C	G	0,999253	2021-07-29	United States
S_950_N	S	950	SRR15393272	24410	G	A	0,999499	2021-07-29	United States
ORF3a_26_L	ORF3a	26	SRR15393272	25469	C	T	0,998854	2021-07-29	United States
ORF3a_104_S	ORF3a	104	SRR15393272	25702	C	T	0,997738	2021-07-29	United States
M_82_T	M	82	SRR15393272	26767	T	C	0,993593	2021-07-29	United States
ORF7a_82_A	ORF7a	82	SRR15393272	27638	T	C	0,999576	2021-07-29	United States
ORF7a_120_I	ORF7a	120	SRR15393272	27752	C	T	0,999446	2021-07-29	United States
ORF7b_40_I	ORF7b	40	SRR15393272	27874	C	T	0,448531	2021-07-29	United States
ORF8_118_NA	ORF8	118	SRR15393272	28247	A	-GATTTC	0,997236	2021-07-29	United States
N_63_G	N	63	SRR15393272	28461	A	G	0,999565	2021-07-29	United States
N_203_M	N	203	SRR15393272	28881	G	T	0,999581	2021-07-29	United States
N_208_S	N	208	SRR15393272	28895	G	T	0,998079	2021-07-29	United States
N_215_C	N	215	SRR15393272	28916	G	T	0,999023	2021-07-29	United States
N_377_Y	N	377	SRR15393272	29402	G	T	0,999546	2021-07-29	United States
ORF1ab_1306_S	ORF1ab	1306	SRR15393273	4181	G	T	0,998077	2021-07-29	United States
ORF1ab_2046_L	ORF1ab	2046	SRR15393273	6402	C	T	0,74733	2021-07-29	United States
ORF1ab_2287_S	ORF1ab	2287	SRR15393273	7124	C	T	0,998667	2021-07-29	United States
ORF1ab_2355_S	ORF1ab	2355	SRR15393273	7328	G	T	0,0814006	2021-07-29	United States
ORF1ab_2930_L	ORF1ab	2930	SRR15393273	9053	G	T	0,996861	2021-07-29	United States
ORF1ab_3255_I	ORF1ab	3255	SRR15393273	10029	C	T	0,221706	2021-07-29	United States
ORF1ab_3646_A	ORF1ab	3646	SRR15393273	11201	A	G	0,928342	2021-07-29	United States
ORF1ab_314_L	ORF1ab	314	SRR15393273	14408	C	T	0,333119	2021-07-29	United States
ORF1ab_662_S	ORF1ab	662	SRR15393273	15451	G	A	0,770343	2021-07-29	United States
ORF1ab_1000_L	ORF1ab	1000	SRR15393273	16466	C	T	0,999136	2021-07-29	United States
ORF1ab_1257_V	ORF1ab	1257	SRR15393273	17236	A	G	0,996035	2021-07-29	United States
ORF1ab_1918_V	ORF1ab	1918	SRR15393273	19220	C	T	0,998701	2021-07-29	United States
ORF1ab_2172_NA	ORF1ab	2172	SRR15393273	19981	G	+T	0,0501226	2021-07-29	United States
S_19_R	S	19	SRR15393273	21618	C	G	0,724168	2021-07-29	United States
S_142_D	S	142	SRR15393273	21987	G	A	0,998819	2021-07-29	United States
S_156_NA	S	156	SRR15393273	22028	G	-AGTTCA	0,997438	2021-07-29	United States
S_452_R	S	452	SRR15393273	22917	T	G	0,999543	2021-07-29	United States
S_478_K	S	478	SRR15393273	22995	C	A	0,665512	2021-07-29	United States
S_614_G	S	614	SRR15393273	23403	A	G	0,999701	2021-07-29	United States
S_681_R	S	681	SRR15393273	23604	C	G	0,99918	2021-07-29	United States
S_950_N	S	950	SRR15393273	24410	G	A	0,9996	2021-07-29	United States
ORF3a_26_L	ORF3a	26	SRR15393273	25469	C	T	0,999279	2021-07-29	United States
ORF3a_104_S	ORF3a	104	SRR15393273	25702	C	T	0,99537	2021-07-29	United States
M_82_T	M	82	SRR15393273	26767	T	C	0,993812	2021-07-29	United States
ORF7a_82_A	ORF7a	82	SRR15393273	27638	T	C	0,999155	2021-07-29	United States
ORF7a_120_I	ORF7a	120	SRR15393273	27752	C	T	0,9994	2021-07-29	United States
ORF7b_40_I	ORF7b	40	SRR15393273	27874	C	T	0,632369	2021-07-29	United States
ORF8_118_NA	ORF8	118	SRR15393273	28247	A	-GATTTC	0,996922	2021-07-29	United States
N_63_G	N	63	SRR15393273	28461	A	G	0,998978	2021-07-29	United States
N_203_M	N	203	SRR15393273	28881	G	T	0,999312	2021-07-29	United States
N_208_S	N	208	SRR15393273	28895	G	T	0,992842	2021-07-29	United States
N_215_C	N	215	SRR15393273	28916	G	T	0,997953	2021-07-29	United States
N_251_S	N	251	SRR15393273	29024	G	T	0,993127	2021-07-29	United States
N_377_Y	N	377	SRR15393273	29402	G	T	0,99901	2021-07-29	United States
ORF1ab_711_A	ORF1ab	711	SRR15393274	2396	A	G	0,697057	2021-07-29	United States
ORF1ab_1306_S	ORF1ab	1306	SRR15393274	4181	G	T	0,998565	2021-07-29	United States
ORF1ab_2046_L	ORF1ab	2046	SRR15393274	6402	C	T	0,631221	2021-07-29	United States
ORF1ab_2287_S	ORF1ab	2287	SRR15393274	7124	C	T	0,998881	2021-07-29	United States
ORF1ab_2355_S	ORF1ab	2355	SRR15393274	7328	G	T	0,0628191	2021-07-29	United States
ORF1ab_2930_L	ORF1ab	2930	SRR15393274	9053	G	T	0,996752	2021-07-29	United States
ORF1ab_3255_I	ORF1ab	3255	SRR15393274	10029	C	T	0,290915	2021-07-29	United States
ORF1ab_3646_A	ORF1ab	3646	SRR15393274	11201	A	G	0,930132	2021-07-29	United States
ORF1ab_122_S	ORF1ab	122	SRR15393274	13832	T	C	0,996677	2021-07-29	United States
ORF1ab_314_L	ORF1ab	314	SRR15393274	14408	C	T	0,289496	2021-07-29	United States
ORF1ab_662_S	ORF1ab	662	SRR15393274	15451	G	A	0,762419	2021-07-29	United States
ORF1ab_1000_L	ORF1ab	1000	SRR15393274	16466	C	T	0,999138	2021-07-29	United States
ORF1ab_1918_V	ORF1ab	1918	SRR15393274	19220	C	T	0,99865	2021-07-29	United States
S_19_R	S	19	SRR15393274	21618	C	G	0,768081	2021-07-29	United States
S_95_I	S	95	SRR15393274	21846	C	T	0,997372	2021-07-29	United States
S_142_D	S	142	SRR15393274	21987	G	A	0,99921	2021-07-29	United States
S_156_NA	S	156	SRR15393274	22028	G	-AGTTCA	0,99719	2021-07-29	United States
S_452_R	S	452	SRR15393274	22917	T	G	0,999176	2021-07-29	United States
S_478_K	S	478	SRR15393274	22995	C	A	0,690176	2021-07-29	United States
S_614_G	S	614	SRR15393274	23403	A	G	0,999744	2021-07-29	United States
S_681_R	S	681	SRR15393274	23604	C	G	0,999415	2021-07-29	United States
S_950_N	S	950	SRR15393274	24410	G	A	0,999524	2021-07-29	United States
ORF3a_26_L	ORF3a	26	SRR15393274	25469	C	T	0,999316	2021-07-29	United States
M_82_T	M	82	SRR15393274	26767	T	C	0,993605	2021-07-29	United States
ORF6_46_V	ORF6	46	SRR15393274	27338	A	T	0,995549	2021-07-29	United States
ORF7a_82_A	ORF7a	82	SRR15393274	27638	T	C	0,999124	2021-07-29	United States
ORF7a_120_I	ORF7a	120	SRR15393274	27752	C	T	0,999778	2021-07-29	United States
ORF7b_40_I	ORF7b	40	SRR15393274	27874	C	T	0,635884	2021-07-29	United States
ORF8_118_NA	ORF8	118	SRR15393274	28247	A	-GATTTC	0,996897	2021-07-29	United States
N_63_G	N	63	SRR15393274	28461	A	G	0,999301	2021-07-29	United States
N_203_M	N	203	SRR15393274	28881	G	T	0,999509	2021-07-29	United States
N_215_C	N	215	SRR15393274	28916	G	T	0,998419	2021-07-29	United States
N_377_Y	N	377	SRR15393274	29402	G	T	0,999174	2021-07-29	United States
ORF1ab_1306_S	ORF1ab	1306	SRR15393275	4181	G	T	0,997602	2021-07-29	United States
ORF1ab_2046_L	ORF1ab	2046	SRR15393275	6402	C	T	0,584175	2021-07-29	United States
ORF1ab_2287_S	ORF1ab	2287	SRR15393275	7124	C	T	0,997897	2021-07-29	United States
ORF1ab_2355_S	ORF1ab	2355	SRR15393275	7328	G	T	0,0598389	2021-07-29	United States
ORF1ab_2930_L	ORF1ab	2930	SRR15393275	9053	G	T	0,996022	2021-07-29	United States
ORF1ab_3255_I	ORF1ab	3255	SRR15393275	10029	C	T	0,247487	2021-07-29	United States
ORF1ab_3646_A	ORF1ab	3646	SRR15393275	11201	A	G	0,942601	2021-07-29	United States
ORF1ab_314_L	ORF1ab	314	SRR15393275	14408	C	T	0,260501	2021-07-29	United States
ORF1ab_662_S	ORF1ab	662	SRR15393275	15451	G	A	0,728344	2021-07-29	United States
ORF1ab_1000_L	ORF1ab	1000	SRR15393275	16466	C	T	0,99931	2021-07-29	United States
ORF1ab_1257_V	ORF1ab	1257	SRR15393275	17236	A	G	0,994588	2021-07-29	United States
ORF1ab_1918_V	ORF1ab	1918	SRR15393275	19220	C	T	0,997857	2021-07-29	United States
ORF1ab_2367_N	ORF1ab	2367	SRR15393275	20568	G	T	0,994281	2021-07-29	United States
S_19_R	S	19	SRR15393275	21618	C	G	0,95068	2021-07-29	United States
S_20_I	S	20	SRR15393275	21621	C	T	0,944371	2021-07-29	United States
S_142_D	S	142	SRR15393275	21987	G	A	0,999579	2021-07-29	United States
S_156_NA	S	156	SRR15393275	22028	G	-AGTTCA	0,997753	2021-07-29	United States
S_174_S	S	174	SRR15393275	22082	C	T	0,990741	2021-07-29	United States
S_452_R	S	452	SRR15393275	22917	T	G	0,999515	2021-07-29	United States
S_478_K	S	478	SRR15393275	22995	C	A	0,737052	2021-07-29	United States
S_614_G	S	614	SRR15393275	23403	A	G	0,999758	2021-07-29	United States
S_681_R	S	681	SRR15393275	23604	C	G	0,999485	2021-07-29	United States
S_950_N	S	950	SRR15393275	24410	G	A	0,999583	2021-07-29	United States
ORF3a_26_L	ORF3a	26	SRR15393275	25469	C	T	0,999198	2021-07-29	United States
ORF3a_104_S	ORF3a	104	SRR15393275	25702	C	T	0,994831	2021-07-29	United States
E_5_I	E	5	SRR15393275	26257	G	A	0,67509	2021-07-29	United States
M_82_T	M	82	SRR15393275	26767	T	C	0,99352	2021-07-29	United States
ORF7a_82_A	ORF7a	82	SRR15393275	27638	T	C	0,99941	2021-07-29	United States
ORF7a_120_I	ORF7a	120	SRR15393275	27752	C	T	0,999752	2021-07-29	United States
ORF7b_40_I	ORF7b	40	SRR15393275	27874	C	T	0,600883	2021-07-29	United States
ORF8_118_NA	ORF8	118	SRR15393275	28247	A	-GATTTC	0,997109	2021-07-29	United States
N_63_G	N	63	SRR15393275	28461	A	G	0,999466	2021-07-29	United States
N_203_M	N	203	SRR15393275	28881	G	T	0,999416	2021-07-29	United States
N_208_S	N	208	SRR15393275	28895	G	T	0,995293	2021-07-29	United States
N_215_C	N	215	SRR15393275	28916	G	T	0,998314	2021-07-29	United States
N_377_Y	N	377	SRR15393275	29402	G	T	0,999522	2021-07-29	United States
ORF1ab_1306_S	ORF1ab	1306	SRR15393276	4181	G	T	0,998072	2021-07-28	United States
ORF1ab_1566_G	ORF1ab	1566	SRR15393276	4961	A	G	0,98722	2021-07-28	United States
ORF1ab_2046_L	ORF1ab	2046	SRR15393276	6402	C	T	0,706533	2021-07-28	United States
ORF1ab_2287_S	ORF1ab	2287	SRR15393276	7124	C	T	0,997632	2021-07-28	United States
ORF1ab_2554_V	ORF1ab	2554	SRR15393276	7926	C	T	0,995753	2021-07-28	United States
ORF1ab_2930_L	ORF1ab	2930	SRR15393276	9053	G	T	0,993735	2021-07-28	United States
ORF1ab_3255_I	ORF1ab	3255	SRR15393276	10029	C	T	0,200303	2021-07-28	United States
ORF1ab_3646_A	ORF1ab	3646	SRR15393276	11201	A	G	0,942513	2021-07-28	United States
ORF1ab_183_V	ORF1ab	183	SRR15393276	14014	T	G	0,991714	2021-07-28	United States
ORF1ab_314_L	ORF1ab	314	SRR15393276	14408	C	T	0,302893	2021-07-28	United States
ORF1ab_662_S	ORF1ab	662	SRR15393276	15451	G	A	0,765024	2021-07-28	United States
ORF1ab_1000_L	ORF1ab	1000	SRR15393276	16466	C	T	0,999584	2021-07-28	United States
ORF1ab_1918_V	ORF1ab	1918	SRR15393276	19220	C	T	0,997561	2021-07-28	United States
S_19_R	S	19	SRR15393276	21618	C	G	0,810466	2021-07-28	United States
S_142_D	S	142	SRR15393276	21987	G	A	0,999752	2021-07-28	United States
S_156_NA	S	156	SRR15393276	22028	G	-AGTTCA	0,998006	2021-07-28	United States
S_452_R	S	452	SRR15393276	22917	T	G	0,999848	2021-07-28	United States
S_478_K	S	478	SRR15393276	22995	C	A	0,673706	2021-07-28	United States
S_614_G	S	614	SRR15393276	23403	A	G	0,999526	2021-07-28	United States
S_681_R	S	681	SRR15393276	23604	C	G	0,999744	2021-07-28	United States
S_950_N	S	950	SRR15393276	24410	G	A	0,999792	2021-07-28	United States
ORF3a_26_L	ORF3a	26	SRR15393276	25469	C	T	0,999815	2021-07-28	United States
M_82_T	M	82	SRR15393276	26767	T	C	0,993587	2021-07-28	United States
ORF7a_82_A	ORF7a	82	SRR15393276	27638	T	C	0,999871	2021-07-28	United States
ORF7a_120_I	ORF7a	120	SRR15393276	27752	C	T	0,999768	2021-07-28	United States
ORF7b_40_I	ORF7b	40	SRR15393276	27874	C	T	0,63776	2021-07-28	United States
ORF8_118_NA	ORF8	118	SRR15393276	28247	A	-GATTTC	0,997468	2021-07-28	United States
N_63_G	N	63	SRR15393276	28461	A	G	0,999665	2021-07-28	United States
N_203_M	N	203	SRR15393276	28881	G	T	0,99965	2021-07-28	United States
N_215_C	N	215	SRR15393276	28916	G	T	0,998846	2021-07-28	United States
ORF1ab_309_L	ORF1ab	309	SRR15393278	1191	C	T	0,649495	2021-07-29	United States
ORF1ab_1474_I	ORF1ab	1474	SRR15393278	4686	C	T	0,994829	2021-07-29	United States
ORF1ab_1640_L	ORF1ab	1640	SRR15393278	5184	C	T	0,927421	2021-07-29	United States
ORF1ab_2158_I	ORF1ab	2158	SRR15393278	6738	C	T	0,0985339	2021-07-29	United States
ORF1ab_2355_S	ORF1ab	2355	SRR15393278	7328	G	T	0,0610169	2021-07-29	United States
ORF1ab_3209_V	ORF1ab	3209	SRR15393278	9891	C	T	0,996693	2021-07-29	United States
ORF1ab_3718_A	ORF1ab	3718	SRR15393278	11418	T	C	0,996271	2021-07-29	United States
ORF1ab_314_L	ORF1ab	314	SRR15393278	14408	C	T	0,367716	2021-07-29	United States
ORF1ab_662_S	ORF1ab	662	SRR15393278	15451	G	A	0,786634	2021-07-29	United States
ORF1ab_1000_L	ORF1ab	1000	SRR15393278	16466	C	T	0,999446	2021-07-29	United States
ORF1ab_1570_L	ORF1ab	1570	SRR15393278	18176	C	T	0,995414	2021-07-29	United States
S_19_R	S	19	SRR15393278	21618	C	G	0,74123	2021-07-29	United States
S_142_D	S	142	SRR15393278	21987	G	A	0,999173	2021-07-29	United States
S_156_NA	S	156	SRR15393278	22028	G	-AGTTCA	0,997308	2021-07-29	United States
S_452_R	S	452	SRR15393278	22917	T	G	0,99945	2021-07-29	United States
S_478_K	S	478	SRR15393278	22995	C	A	0,645312	2021-07-29	United States
S_614_G	S	614	SRR15393278	23403	A	G	0,999855	2021-07-29	United States
S_681_R	S	681	SRR15393278	23604	C	G	0,999332	2021-07-29	United States
S_950_N	S	950	SRR15393278	24410	G	A	0,99966	2021-07-29	United States
S_1141_W	S	1141	SRR15393278	24984	T	G	0,599081	2021-07-29	United States
ORF3a_26_L	ORF3a	26	SRR15393278	25469	C	T	0,999431	2021-07-29	United States
E_62_F	E	62	SRR15393278	26428	G	T	0,994532	2021-07-29	United States
M_82_T	M	82	SRR15393278	26767	T	C	0,991695	2021-07-29	United States
ORF7a_82_A	ORF7a	82	SRR15393278	27638	T	C	0,99944	2021-07-29	United States
ORF7a_116_F	ORF7a	116	SRR15393278	27739	C	T	0,996417	2021-07-29	United States
ORF7a_120_I	ORF7a	120	SRR15393278	27752	C	T	0,999672	2021-07-29	United States
ORF8_118_NA	ORF8	118	SRR15393278	28247	A	-GATTTC	0,990267	2021-07-29	United States
N_49_I	N	49	SRR15393278	28419	C	T	0,795756	2021-07-29	United States
N_63_G	N	63	SRR15393278	28461	A	G	0,99907	2021-07-29	United States
N_203_M	N	203	SRR15393278	28881	G	T	0,999086	2021-07-29	United States
N_377_Y	N	377	SRR15393278	29402	G	T	0,99932	2021-07-29	United States
ORF1ab_1306_S	ORF1ab	1306	SRR15393279	4181	G	T	0,997356	2021-07-29	United States
ORF1ab_2046_L	ORF1ab	2046	SRR15393279	6402	C	T	0,421437	2021-07-29	United States
ORF1ab_2287_S	ORF1ab	2287	SRR15393279	7124	C	T	0,997136	2021-07-29	United States
ORF1ab_2355_S	ORF1ab	2355	SRR15393279	7328	G	T	0,0781445	2021-07-29	United States
ORF1ab_2930_L	ORF1ab	2930	SRR15393279	9053	G	T	0,991243	2021-07-29	United States
ORF1ab_3058_I	ORF1ab	3058	SRR15393279	9438	C	T	0,0739552	2021-07-29	United States
ORF1ab_3255_I	ORF1ab	3255	SRR15393279	10029	C	T	0,245136	2021-07-29	United States
ORF1ab_3646_A	ORF1ab	3646	SRR15393279	11201	A	G	0,958466	2021-07-29	United States
ORF1ab_314_L	ORF1ab	314	SRR15393279	14408	C	T	0,272143	2021-07-29	United States
ORF1ab_662_S	ORF1ab	662	SRR15393279	15451	G	A	0,778206	2021-07-29	United States
ORF1ab_1000_L	ORF1ab	1000	SRR15393279	16466	C	T	0,999334	2021-07-29	United States
ORF1ab_1257_V	ORF1ab	1257	SRR15393279	17236	A	G	0,994391	2021-07-29	United States
ORF1ab_1918_V	ORF1ab	1918	SRR15393279	19220	C	T	0,997433	2021-07-29	United States
S_19_R	S	19	SRR15393279	21618	C	G	0,82462	2021-07-29	United States
S_142_D	S	142	SRR15393279	21987	G	A	0,999472	2021-07-29	United States
S_156_NA	S	156	SRR15393279	22028	G	-AGTTCA	0,997052	2021-07-29	United States
S_452_R	S	452	SRR15393279	22917	T	G	0,999355	2021-07-29	United States
S_478_K	S	478	SRR15393279	22995	C	A	0,712404	2021-07-29	United States
S_614_G	S	614	SRR15393279	23403	A	G	0,999782	2021-07-29	United States
S_681_R	S	681	SRR15393279	23604	C	G	0,999339	2021-07-29	United States
S_950_N	S	950	SRR15393279	24410	G	A	0,999648	2021-07-29	United States
ORF3a_26_L	ORF3a	26	SRR15393279	25469	C	T	0,999578	2021-07-29	United States
ORF3a_104_S	ORF3a	104	SRR15393279	25702	C	T	0,997157	2021-07-29	United States
M_82_T	M	82	SRR15393279	26767	T	C	0,993171	2021-07-29	United States
ORF7a_82_A	ORF7a	82	SRR15393279	27638	T	C	0,999444	2021-07-29	United States
ORF7a_120_I	ORF7a	120	SRR15393279	27752	C	T	0,999528	2021-07-29	United States
ORF7b_40_I	ORF7b	40	SRR15393279	27874	C	T	0,692127	2021-07-29	United States
ORF8_118_NA	ORF8	118	SRR15393279	28247	A	-GATTTC	0,99728	2021-07-29	United States
N_63_G	N	63	SRR15393279	28461	A	G	0,999524	2021-07-29	United States
N_203_M	N	203	SRR15393279	28881	G	T	0,999601	2021-07-29	United States
N_208_S	N	208	SRR15393279	28895	G	T	0,998343	2021-07-29	United States
N_215_C	N	215	SRR15393279	28916	G	T	0,999123	2021-07-29	United States
ORF1ab_30_S	ORF1ab	30	SRR15393282	353	G	A	0,0715822	2021-07-29	United States
ORF1ab_1306_S	ORF1ab	1306	SRR15393282	4181	G	T	0,998858	2021-07-29	United States
ORF1ab_2046_L	ORF1ab	2046	SRR15393282	6402	C	T	0,718791	2021-07-29	United States
ORF1ab_2287_S	ORF1ab	2287	SRR15393282	7124	C	T	0,998894	2021-07-29	United States
ORF1ab_2355_S	ORF1ab	2355	SRR15393282	7328	G	T	0,0843677	2021-07-29	United States
ORF1ab_2930_L	ORF1ab	2930	SRR15393282	9053	G	T	0,998303	2021-07-29	United States
ORF1ab_3255_I	ORF1ab	3255	SRR15393282	10029	C	T	0,212136	2021-07-29	United States
ORF1ab_3363_N	ORF1ab	3363	SRR15393282	10354	G	T	0,995962	2021-07-29	United States
ORF1ab_3646_A	ORF1ab	3646	SRR15393282	11201	A	G	0,94311	2021-07-29	United States
ORF1ab_3779_T	ORF1ab	3779	SRR15393282	11601	T	C	0,439931	2021-07-29	United States
ORF1ab_314_L	ORF1ab	314	SRR15393282	14408	C	T	0,280452	2021-07-29	United States
ORF1ab_662_S	ORF1ab	662	SRR15393282	15451	G	A	0,762626	2021-07-29	United States
ORF1ab_1000_L	ORF1ab	1000	SRR15393282	16466	C	T	0,999736	2021-07-29	United States
ORF1ab_1257_V	ORF1ab	1257	SRR15393282	17236	A	G	0,997495	2021-07-29	United States
ORF1ab_1666_T	ORF1ab	1666	SRR15393282	18463	C	A	0,996788	2021-07-29	United States
ORF1ab_1918_V	ORF1ab	1918	SRR15393282	19220	C	T	0,999053	2021-07-29	United States
S_19_R	S	19	SRR15393282	21618	C	G	0,695137	2021-07-29	United States
S_142_D	S	142	SRR15393282	21987	G	A	0,999844	2021-07-29	United States
S_156_NA	S	156	SRR15393282	22028	G	-AGTTCA	0,998124	2021-07-29	United States
S_452_R	S	452	SRR15393282	22917	T	G	0,999569	2021-07-29	United States
S_478_K	S	478	SRR15393282	22995	C	A	0,664118	2021-07-29	United States
S_614_G	S	614	SRR15393282	23403	A	G	0,99982	2021-07-29	United States
S_681_R	S	681	SRR15393282	23604	C	G	0,999715	2021-07-29	United States
S_950_N	S	950	SRR15393282	24410	G	A	0,999799	2021-07-29	United States
ORF3a_26_L	ORF3a	26	SRR15393282	25469	C	T	0,999847	2021-07-29	United States
M_82_T	M	82	SRR15393282	26767	T	C	0,994518	2021-07-29	United States
ORF7a_82_A	ORF7a	82	SRR15393282	27638	T	C	0,999537	2021-07-29	United States
ORF7a_120_I	ORF7a	120	SRR15393282	27752	C	T	0,999838	2021-07-29	United States
ORF7b_40_I	ORF7b	40	SRR15393282	27874	C	T	0,605997	2021-07-29	United States
ORF8_118_NA	ORF8	118	SRR15393282	28247	A	-GATTTC	0,997411	2021-07-29	United States
N_63_G	N	63	SRR15393282	28461	A	G	0,999639	2021-07-29	United States
N_203_M	N	203	SRR15393282	28881	G	T	0,999621	2021-07-29	United States
N_215_C	N	215	SRR15393282	28916	G	T	0,998541	2021-07-29	United States
N_377_Y	N	377	SRR15393282	29402	G	T	0,999666	2021-07-29	United States
N_415_G	N	415	SRR15393282	29517	A	G	0,204285	2021-07-29	United States
ORF1ab_1228_G	ORF1ab	1228	SRR15393283	3948	A	G	0,986638	2021-07-29	United States
ORF1ab_1306_S	ORF1ab	1306	SRR15393283	4181	G	T	0,996688	2021-07-29	United States
ORF1ab_1640_S	ORF1ab	1640	SRR15393283	5183	C	T	0,859593	2021-07-29	United States
ORF1ab_2046_L	ORF1ab	2046	SRR15393283	6402	C	T	0,751775	2021-07-29	United States
ORF1ab_2287_S	ORF1ab	2287	SRR15393283	7124	C	T	0,997173	2021-07-29	United States
ORF1ab_2355_S	ORF1ab	2355	SRR15393283	7328	G	T	0,0786857	2021-07-29	United States
ORF1ab_2930_L	ORF1ab	2930	SRR15393283	9053	G	T	0,990261	2021-07-29	United States
ORF1ab_3255_I	ORF1ab	3255	SRR15393283	10029	C	T	0,206289	2021-07-29	United States
ORF1ab_3646_A	ORF1ab	3646	SRR15393283	11201	A	G	0,945434	2021-07-29	United States
ORF1ab_3766_F	ORF1ab	3766	SRR15393283	11562	G	T	0,925542	2021-07-29	United States
ORF1ab_314_L	ORF1ab	314	SRR15393283	14408	C	T	0,355548	2021-07-29	United States
ORF1ab_662_S	ORF1ab	662	SRR15393283	15451	G	A	0,76656	2021-07-29	United States
ORF1ab_1000_L	ORF1ab	1000	SRR15393283	16466	C	T	0,999422	2021-07-29	United States
ORF1ab_1443_G	ORF1ab	1443	SRR15393283	17795	C	G	0,846576	2021-07-29	United States
ORF1ab_1918_V	ORF1ab	1918	SRR15393283	19220	C	T	0,996799	2021-07-29	United States
S_19_R	S	19	SRR15393283	21618	C	G	0,747657	2021-07-29	United States
S_142_D	S	142	SRR15393283	21987	G	A	0,99967	2021-07-29	United States
S_156_NA	S	156	SRR15393283	22028	G	-AGTTCA	0,998426	2021-07-29	United States
S_452_R	S	452	SRR15393283	22917	T	G	0,999664	2021-07-29	United States
S_478_K	S	478	SRR15393283	22995	C	A	0,635876	2021-07-29	United States
S_614_G	S	614	SRR15393283	23403	A	G	0,9998	2021-07-29	United States
S_681_R	S	681	SRR15393283	23604	C	G	0,999557	2021-07-29	United States
S_950_N	S	950	SRR15393283	24410	G	A	0,999767	2021-07-29	United States
ORF3a_26_L	ORF3a	26	SRR15393283	25469	C	T	0,999728	2021-07-29	United States
ORF3a_92_L	ORF3a	92	SRR15393283	25667	C	T	0,991607	2021-07-29	United States
ORF3a_239_Q	ORF3a	239	SRR15393283	26107	G	C	0,662675	2021-07-29	United States
M_82_T	M	82	SRR15393283	26767	T	C	0,992623	2021-07-29	United States
ORF7a_82_A	ORF7a	82	SRR15393283	27638	T	C	0,999379	2021-07-29	United States
ORF7a_120_I	ORF7a	120	SRR15393283	27752	C	T	0,999846	2021-07-29	United States
ORF7b_40_I	ORF7b	40	SRR15393283	27874	C	T	0,737406	2021-07-29	United States
ORF8_118_NA	ORF8	118	SRR15393283	28247	A	-GATTTC	0,997074	2021-07-29	United States
ORF8_121_L	ORF8	121	SRR15393283	28254	A	C	0,0811199	2021-07-29	United States
N_63_G	N	63	SRR15393283	28461	A	G	0,999488	2021-07-29	United States
N_203_M	N	203	SRR15393283	28881	G	T	0,999571	2021-07-29	United States
N_215_C	N	215	SRR15393283	28916	G	T	0,993852	2021-07-29	United States
N_377_Y	N	377	SRR15393283	29402	G	T	0,999582	2021-07-29	United States
ORF1ab_1403_H	ORF1ab	1403	SRR15393286	4474	G	T	0,200034	2021-07-27	United States
ORF1ab_1640_L	ORF1ab	1640	SRR15393286	5184	C	T	0,93268	2021-07-27	United States
ORF1ab_1903_Y	ORF1ab	1903	SRR15393286	5972	G	T	0,0560649	2021-07-27	United States
ORF1ab_2355_S	ORF1ab	2355	SRR15393286	7328	G	T	0,0786001	2021-07-27	United States
ORF1ab_3209_V	ORF1ab	3209	SRR15393286	9891	C	T	0,999009	2021-07-27	United States
ORF1ab_3718_A	ORF1ab	3718	SRR15393286	11418	T	C	0,9991	2021-07-27	United States
ORF1ab_3750_I	ORF1ab	3750	SRR15393286	11514	C	T	0,99106	2021-07-27	United States
ORF1ab_314_L	ORF1ab	314	SRR15393286	14408	C	T	0,351347	2021-07-27	United States
ORF1ab_662_S	ORF1ab	662	SRR15393286	15451	G	A	0,782239	2021-07-27	United States
ORF1ab_1000_L	ORF1ab	1000	SRR15393286	16466	C	T	0,999621	2021-07-27	United States
S_19_R	S	19	SRR15393286	21618	C	G	0,980358	2021-07-27	United States
S_142_D	S	142	SRR15393286	21987	G	A	0,999798	2021-07-27	United States
S_156_NA	S	156	SRR15393286	22028	G	-AGTTCA	0,997875	2021-07-27	United States
S_222_V	S	222	SRR15393286	22227	C	T	0,999109	2021-07-27	United States
S_452_R	S	452	SRR15393286	22917	T	G	0,999332	2021-07-27	United States
S_478_K	S	478	SRR15393286	22995	C	A	0,618052	2021-07-27	United States
S_614_G	S	614	SRR15393286	23403	A	G	0,999822	2021-07-27	United States
S_681_R	S	681	SRR15393286	23604	C	G	0,999561	2021-07-27	United States
S_950_N	S	950	SRR15393286	24410	G	A	0,999688	2021-07-27	United States
ORF3a_26_L	ORF3a	26	SRR15393286	25469	C	T	0,999711	2021-07-27	United States
ORF3a_35_T	ORF3a	35	SRR15393286	25496	T	C	0,590181	2021-07-27	United States
ORF3a_224_C	ORF3a	224	SRR15393286	26062	G	T	0,998915	2021-07-27	United States
M_82_T	M	82	SRR15393286	26767	T	C	0,993307	2021-07-27	United States
M_197_N	M	197	SRR15393286	27112	G	A	0,995379	2021-07-27	United States
ORF7a_82_A	ORF7a	82	SRR15393286	27638	T	C	0,99988	2021-07-27	United States
ORF7a_120_I	ORF7a	120	SRR15393286	27752	C	T	0,999688	2021-07-27	United States
ORF8_118_NA	ORF8	118	SRR15393286	28247	A	-GATTTC	0,997206	2021-07-27	United States
N_63_G	N	63	SRR15393286	28461	A	G	0,999604	2021-07-27	United States
N_203_M	N	203	SRR15393286	28881	G	T	0,999647	2021-07-27	United States
N_377_Y	N	377	SRR15393286	29402	G	T	0,999382	2021-07-27	United States
ORF1ab_1306_S	ORF1ab	1306	SRR15393289	4181	G	T	0,996417	2021-07-28	United States
ORF1ab_2046_L	ORF1ab	2046	SRR15393289	6402	C	T	0,789359	2021-07-28	United States
ORF1ab_2287_S	ORF1ab	2287	SRR15393289	7124	C	T	0,998932	2021-07-28	United States
ORF1ab_2355_S	ORF1ab	2355	SRR15393289	7328	G	T	0,0756646	2021-07-28	United States
ORF1ab_2930_L	ORF1ab	2930	SRR15393289	9053	G	T	0,993635	2021-07-28	United States
ORF1ab_3255_I	ORF1ab	3255	SRR15393289	10029	C	T	0,196379	2021-07-28	United States
ORF1ab_3646_A	ORF1ab	3646	SRR15393289	11201	A	G	0,93371	2021-07-28	United States
ORF1ab_314_L	ORF1ab	314	SRR15393289	14408	C	T	0,339166	2021-07-28	United States
ORF1ab_662_S	ORF1ab	662	SRR15393289	15451	G	A	0,830967	2021-07-28	United States
ORF1ab_1000_L	ORF1ab	1000	SRR15393289	16466	C	T	0,999123	2021-07-28	United States
ORF1ab_1257_V	ORF1ab	1257	SRR15393289	17236	A	G	0,986984	2021-07-28	United States
ORF1ab_1918_V	ORF1ab	1918	SRR15393289	19220	C	T	0,997761	2021-07-28	United States
S_19_R	S	19	SRR15393289	21618	C	G	0,801206	2021-07-28	United States
S_142_D	S	142	SRR15393289	21987	G	A	0,999263	2021-07-28	United States
S_156_NA	S	156	SRR15393289	22028	G	-AGTTCA	0,99703	2021-07-28	United States
S_452_R	S	452	SRR15393289	22917	T	G	0,999143	2021-07-28	United States
S_478_K	S	478	SRR15393289	22995	C	A	0,735275	2021-07-28	United States
S_614_G	S	614	SRR15393289	23403	A	G	1	2021-07-28	United States
S_681_R	S	681	SRR15393289	23604	C	G	1	2021-07-28	United States
S_950_N	S	950	SRR15393289	24410	G	A	0,999881	2021-07-28	United States
ORF3a_26_L	ORF3a	26	SRR15393289	25469	C	T	0,999821	2021-07-28	United States
M_82_T	M	82	SRR15393289	26767	T	C	0,992791	2021-07-28	United States
ORF7a_82_A	ORF7a	82	SRR15393289	27638	T	C	1	2021-07-28	United States
ORF7a_120_I	ORF7a	120	SRR15393289	27752	C	T	1	2021-07-28	United States
ORF7b_40_I	ORF7b	40	SRR15393289	27874	C	T	0,658581	2021-07-28	United States
ORF8_118_NA	ORF8	118	SRR15393289	28247	A	-GATTTC	0,996402	2021-07-28	United States
N_63_G	N	63	SRR15393289	28461	A	G	1	2021-07-28	United States
N_203_M	N	203	SRR15393289	28881	G	T	0,999614	2021-07-28	United States
N_215_C	N	215	SRR15393289	28916	G	T	0,995399	2021-07-28	United States
N_270_I	N	270	SRR15393289	29081	G	A	0,946937	2021-07-28	United States
N_377_Y	N	377	SRR15393289	29402	G	T	1	2021-07-28	United States
ORF1ab_536_L	ORF1ab	536	SRR15393290	1873	T	A	0,983974	2021-07-28	United States
ORF1ab_1640_L	ORF1ab	1640	SRR15393290	5184	C	T	0,912621	2021-07-28	United States
ORF1ab_2698_Y	ORF1ab	2698	SRR15393290	8357	C	T	0,85303	2021-07-28	United States
ORF1ab_3209_V	ORF1ab	3209	SRR15393290	9891	C	T	0,996737	2021-07-28	United States
ORF1ab_3353_R	ORF1ab	3353	SRR15393290	10323	A	G	0,830918	2021-07-28	United States
ORF1ab_3499_R	ORF1ab	3499	SRR15393290	10761	A	G	0,904804	2021-07-28	United States
ORF1ab_3589_A	ORF1ab	3589	SRR15393290	11030	A	G	0,0736654	2021-07-28	United States
ORF1ab_3718_A	ORF1ab	3718	SRR15393290	11418	T	C	0,992036	2021-07-28	United States
ORF1ab_3750_I	ORF1ab	3750	SRR15393290	11514	C	T	0,975904	2021-07-28	United States
ORF1ab_314_L	ORF1ab	314	SRR15393290	14408	C	T	0,440237	2021-07-28	United States
ORF1ab_662_S	ORF1ab	662	SRR15393290	15451	G	A	0,837825	2021-07-28	United States
ORF1ab_1000_L	ORF1ab	1000	SRR15393290	16466	C	T	1	2021-07-28	United States
S_19_R	S	19	SRR15393290	21618	C	G	0,974468	2021-07-28	United States
S_142_D	S	142	SRR15393290	21987	G	A	0,99422	2021-07-28	United States
S_156_NA	S	156	SRR15393290	22028	G	-AGTTCA	0,988235	2021-07-28	United States
S_478_K	S	478	SRR15393290	22995	C	A	0,521277	2021-07-28	United States
S_614_G	S	614	SRR15393290	23403	A	G	1	2021-07-28	United States
S_681_R	S	681	SRR15393290	23604	C	G	1	2021-07-28	United States
S_950_N	S	950	SRR15393290	24410	G	A	1	2021-07-28	United States
S_1074_S	S	1074	SRR15393290	24783	A	G	0,107558	2021-07-28	United States
S_1264_L	S	1264	SRR15393290	25352	G	T	0,127765	2021-07-28	United States
ORF3a_26_L	ORF3a	26	SRR15393290	25469	C	T	0,999541	2021-07-28	United States
ORF3a_224_C	ORF3a	224	SRR15393290	26062	G	T	0,834029	2021-07-28	United States
M_82_T	M	82	SRR15393290	26767	T	C	0,996552	2021-07-28	United States
M_85_V	M	85	SRR15393290	26776	C	T	0,837736	2021-07-28	United States
M_197_N	M	197	SRR15393290	27112	G	A	0,90625	2021-07-28	United States
ORF6_48_N	ORF6	48	SRR15393290	27345	A	T	0,116751	2021-07-28	United States
ORF7a_82_A	ORF7a	82	SRR15393290	27638	T	C	1	2021-07-28	United States
ORF7a_120_I	ORF7a	120	SRR15393290	27752	C	T	1	2021-07-28	United States
ORF7b_12_NA	ORF7b	12	SRR15393290	27791	C	-TTT	0,095	2021-07-28	United States
ORF8_18_E	ORF8	18	SRR15393290	27945	C	G	0,0549199	2021-07-28	United States
ORF8_81_F	ORF8	81	SRR15393290	28134	G	T	0,0845168	2021-07-28	United States
ORF8_118_NA	ORF8	118	SRR15393290	28247	A	-GATTTC	0,99647	2021-07-28	United States
N_63_G	N	63	SRR15393290	28461	A	G	0,996409	2021-07-28	United States
N_162_L	N	162	SRR15393290	28758	C	T	0,0823529	2021-07-28	United States
N_203_M	N	203	SRR15393290	28881	G	T	1	2021-07-28	United States
N_377_Y	N	377	SRR15393290	29402	G	T	0,998273	2021-07-28	United States
ORF1ab_1306_S	ORF1ab	1306	SRR15393292	4181	G	T	0,999529	2021-07-27	United States
ORF1ab_2046_L	ORF1ab	2046	SRR15393292	6402	C	T	0,707631	2021-07-27	United States
ORF1ab_2287_S	ORF1ab	2287	SRR15393292	7124	C	T	0,999797	2021-07-27	United States
ORF1ab_2355_S	ORF1ab	2355	SRR15393292	7328	G	T	0,0573796	2021-07-27	United States
ORF1ab_2554_V	ORF1ab	2554	SRR15393292	7926	C	T	0,999625	2021-07-27	United States
ORF1ab_2930_L	ORF1ab	2930	SRR15393292	9053	G	T	0,999145	2021-07-27	United States
ORF1ab_3255_I	ORF1ab	3255	SRR15393292	10029	C	T	0,160939	2021-07-27	United States
ORF1ab_3646_A	ORF1ab	3646	SRR15393292	11201	A	G	0,974521	2021-07-27	United States
ORF1ab_3711_F	ORF1ab	3711	SRR15393292	11396	C	T	0,93293	2021-07-27	United States
ORF1ab_183_V	ORF1ab	183	SRR15393292	14014	T	G	0,999357	2021-07-27	United States
ORF1ab_314_L	ORF1ab	314	SRR15393292	14408	C	T	0,267979	2021-07-27	United States
ORF1ab_662_S	ORF1ab	662	SRR15393292	15451	G	A	0,777153	2021-07-27	United States
ORF1ab_1000_L	ORF1ab	1000	SRR15393292	16466	C	T	0,999786	2021-07-27	United States
ORF1ab_1918_V	ORF1ab	1918	SRR15393292	19220	C	T	0,999496	2021-07-27	United States
S_19_R	S	19	SRR15393292	21618	C	G	0,774965	2021-07-27	United States
S_142_D	S	142	SRR15393292	21987	G	A	0,999254	2021-07-27	United States
S_156_NA	S	156	SRR15393292	22028	G	-AGTTCA	0,995243	2021-07-27	United States
S_452_R	S	452	SRR15393292	22917	T	G	0,999183	2021-07-27	United States
S_478_K	S	478	SRR15393292	22995	C	A	0,766642	2021-07-27	United States
S_592_S	S	592	SRR15393292	23337	T	C	0,999093	2021-07-27	United States
S_614_G	S	614	SRR15393292	23403	A	G	0,999903	2021-07-27	United States
S_681_R	S	681	SRR15393292	23604	C	G	0,999628	2021-07-27	United States
S_950_N	S	950	SRR15393292	24410	G	A	0,99992	2021-07-27	United States
S_1228_L	S	1228	SRR15393292	25244	G	C	0,998903	2021-07-27	United States
ORF3a_26_L	ORF3a	26	SRR15393292	25469	C	T	0,999834	2021-07-27	United States
M_82_T	M	82	SRR15393292	26767	T	C	0,994005	2021-07-27	United States
ORF7a_82_A	ORF7a	82	SRR15393292	27638	T	C	0,99957	2021-07-27	United States
ORF7a_120_I	ORF7a	120	SRR15393292	27752	C	T	0,999894	2021-07-27	United States
ORF7b_40_I	ORF7b	40	SRR15393292	27874	C	T	0,677151	2021-07-27	United States
ORF8_118_NA	ORF8	118	SRR15393292	28247	A	-GATTTC	0,997445	2021-07-27	United States
N_63_G	N	63	SRR15393292	28461	A	G	0,999616	2021-07-27	United States
N_136_D	N	136	SRR15393292	28681	G	T	0,99909	2021-07-27	United States
N_203_M	N	203	SRR15393292	28881	G	T	0,999318	2021-07-27	United States
N_215_C	N	215	SRR15393292	28916	G	T	0,999017	2021-07-27	United States
N_377_Y	N	377	SRR15393292	29402	G	T	0,999601	2021-07-27	United States
ORF1ab_1306_S	ORF1ab	1306	SRR15393293	4181	G	T	0,999143	2021-07-28	United States
ORF1ab_2046_L	ORF1ab	2046	SRR15393293	6402	C	T	0,722124	2021-07-28	United States
ORF1ab_2287_S	ORF1ab	2287	SRR15393293	7124	C	T	0,998434	2021-07-28	United States
ORF1ab_2355_S	ORF1ab	2355	SRR15393293	7328	G	T	0,0902896	2021-07-28	United States
ORF1ab_2930_L	ORF1ab	2930	SRR15393293	9053	G	T	0,993902	2021-07-28	United States
ORF1ab_3255_I	ORF1ab	3255	SRR15393293	10029	C	T	0,206381	2021-07-28	United States
ORF1ab_3313_F	ORF1ab	3313	SRR15393293	10202	C	T	0,0950931	2021-07-28	United States
ORF1ab_3646_A	ORF1ab	3646	SRR15393293	11201	A	G	0,922135	2021-07-28	United States
ORF1ab_314_L	ORF1ab	314	SRR15393293	14408	C	T	0,370778	2021-07-28	United States
ORF1ab_662_S	ORF1ab	662	SRR15393293	15451	G	A	0,805491	2021-07-28	United States
ORF1ab_1000_L	ORF1ab	1000	SRR15393293	16466	C	T	0,999479	2021-07-28	United States
ORF1ab_1257_V	ORF1ab	1257	SRR15393293	17236	A	G	0,98778	2021-07-28	United States
ORF1ab_1918_V	ORF1ab	1918	SRR15393293	19220	C	T	0,999114	2021-07-28	United States
S_19_R	S	19	SRR15393293	21618	C	G	0,732538	2021-07-28	United States
S_142_D	S	142	SRR15393293	21987	G	A	1	2021-07-28	United States
S_156_NA	S	156	SRR15393293	22028	G	-AGTTCA	0,998898	2021-07-28	United States
S_452_R	S	452	SRR15393293	22917	T	G	0,998552	2021-07-28	United States
S_478_K	S	478	SRR15393293	22995	C	A	0,618644	2021-07-28	United States
S_614_G	S	614	SRR15393293	23403	A	G	1	2021-07-28	United States
S_681_R	S	681	SRR15393293	23604	C	G	0,999339	2021-07-28	United States
S_950_N	S	950	SRR15393293	24410	G	A	0,999755	2021-07-28	United States
ORF3a_26_L	ORF3a	26	SRR15393293	25469	C	T	0,999197	2021-07-28	United States
M_82_T	M	82	SRR15393293	26767	T	C	0,991947	2021-07-28	United States
ORF7a_82_A	ORF7a	82	SRR15393293	27638	T	C	0,998992	2021-07-28	United States
ORF7a_120_I	ORF7a	120	SRR15393293	27752	C	T	0,999339	2021-07-28	United States
ORF7b_40_I	ORF7b	40	SRR15393293	27874	C	T	0,672112	2021-07-28	United States
ORF8_25_Y	ORF8	25	SRR15393293	27967	G	A	0,978022	2021-07-28	United States
ORF8_118_NA	ORF8	118	SRR15393293	28247	A	-GATTTC	0,996707	2021-07-28	United States
N_63_G	N	63	SRR15393293	28461	A	G	0,998715	2021-07-28	United States
N_203_M	N	203	SRR15393293	28881	G	T	0,999149	2021-07-28	United States
N_215_C	N	215	SRR15393293	28916	G	T	0,998482	2021-07-28	United States
N_377_Y	N	377	SRR15393293	29402	G	T	0,999106	2021-07-28	United States
ORF1ab_1306_S	ORF1ab	1306	SRR15393295	4181	G	T	0,998716	2021-07-28	United States
ORF1ab_2046_L	ORF1ab	2046	SRR15393295	6402	C	T	0,771896	2021-07-28	United States
ORF1ab_2287_S	ORF1ab	2287	SRR15393295	7124	C	T	0,999574	2021-07-28	United States
ORF1ab_2355_S	ORF1ab	2355	SRR15393295	7328	G	T	0,0822737	2021-07-28	United States
ORF1ab_2930_L	ORF1ab	2930	SRR15393295	9053	G	T	0,997055	2021-07-28	United States
ORF1ab_3049_V	ORF1ab	3049	SRR15393295	9411	C	T	0,997944	2021-07-28	United States
ORF1ab_3255_I	ORF1ab	3255	SRR15393295	10029	C	T	0,199835	2021-07-28	United States
ORF1ab_3646_A	ORF1ab	3646	SRR15393295	11201	A	G	0,938779	2021-07-28	United States
ORF1ab_3979_N	ORF1ab	3979	SRR15393295	12202	G	T	0,996737	2021-07-28	United States
ORF1ab_314_L	ORF1ab	314	SRR15393295	14408	C	T	0,349206	2021-07-28	United States
ORF1ab_662_S	ORF1ab	662	SRR15393295	15451	G	A	0,810628	2021-07-28	United States
ORF1ab_1000_L	ORF1ab	1000	SRR15393295	16466	C	T	0,999619	2021-07-28	United States
ORF1ab_1257_V	ORF1ab	1257	SRR15393295	17236	A	G	0,997549	2021-07-28	United States
ORF1ab_1918_V	ORF1ab	1918	SRR15393295	19220	C	T	0,999211	2021-07-28	United States
ORF1ab_2612_L	ORF1ab	2612	SRR15393295	21302	C	T	0,996326	2021-07-28	United States
ORF1ab_2613_S	ORF1ab	2613	SRR15393295	21304	C	A	0,99648	2021-07-28	United States
ORF1ab_2613_H	ORF1ab	2613	SRR15393295	21305	G	A	0,996625	2021-07-28	United States
S_19_R	S	19	SRR15393295	21618	C	G	0,787856	2021-07-28	United States
S_142_D	S	142	SRR15393295	21987	G	A	0,999766	2021-07-28	United States
S_156_NA	S	156	SRR15393295	22028	G	-AGTTCA	0,997431	2021-07-28	United States
S_452_R	S	452	SRR15393295	22917	T	G	0,999162	2021-07-28	United States
S_478_K	S	478	SRR15393295	22995	C	A	0,682146	2021-07-28	United States
S_614_G	S	614	SRR15393295	23403	A	G	1	2021-07-28	United States
S_681_R	S	681	SRR15393295	23604	C	G	0,999641	2021-07-28	United States
S_950_N	S	950	SRR15393295	24410	G	A	0,9994	2021-07-28	United States
ORF3a_26_L	ORF3a	26	SRR15393295	25469	C	T	0,999758	2021-07-28	United States
ORF3a_78_Y	ORF3a	78	SRR15393295	25624	C	T	0,997417	2021-07-28	United States
E_68_F	E	68	SRR15393295	26447	C	T	0,120031	2021-07-28	United States
M_82_T	M	82	SRR15393295	26767	T	C	0,993709	2021-07-28	United States
ORF7a_82_A	ORF7a	82	SRR15393295	27638	T	C	0,999437	2021-07-28	United States
ORF7a_120_I	ORF7a	120	SRR15393295	27752	C	T	0,999689	2021-07-28	United States
ORF7b_40_I	ORF7b	40	SRR15393295	27874	C	T	0,682287	2021-07-28	United States
ORF8_118_NA	ORF8	118	SRR15393295	28247	A	-GATTTC	0,997188	2021-07-28	United States
N_63_G	N	63	SRR15393295	28461	A	G	0,999475	2021-07-28	United States
N_203_M	N	203	SRR15393295	28881	G	T	0,999812	2021-07-28	United States
N_215_C	N	215	SRR15393295	28916	G	T	0,998422	2021-07-28	United States
N_377_Y	N	377	SRR15393295	29402	G	T	0,999428	2021-07-28	United States
ORF1ab_1228_G	ORF1ab	1228	SRR15393296	3948	A	G	0,997154	2021-07-28	United States
ORF1ab_1306_S	ORF1ab	1306	SRR15393296	4181	G	T	0,999182	2021-07-28	United States
ORF1ab_2046_L	ORF1ab	2046	SRR15393296	6402	C	T	0,767562	2021-07-28	United States
ORF1ab_2287_S	ORF1ab	2287	SRR15393296	7124	C	T	0,999178	2021-07-28	United States
ORF1ab_2355_S	ORF1ab	2355	SRR15393296	7328	G	T	0,0758017	2021-07-28	United States
ORF1ab_2930_L	ORF1ab	2930	SRR15393296	9053	G	T	0,998449	2021-07-28	United States
ORF1ab_3255_I	ORF1ab	3255	SRR15393296	10029	C	T	0,187643	2021-07-28	United States
ORF1ab_3646_A	ORF1ab	3646	SRR15393296	11201	A	G	0,949376	2021-07-28	United States
ORF1ab_3766_F	ORF1ab	3766	SRR15393296	11562	G	T	0,924356	2021-07-28	United States
ORF1ab_314_L	ORF1ab	314	SRR15393296	14408	C	T	0,338663	2021-07-28	United States
ORF1ab_662_S	ORF1ab	662	SRR15393296	15451	G	A	0,796357	2021-07-28	United States
ORF1ab_1000_L	ORF1ab	1000	SRR15393296	16466	C	T	0,999776	2021-07-28	United States
ORF1ab_1918_V	ORF1ab	1918	SRR15393296	19220	C	T	0,999161	2021-07-28	United States
ORF1ab_2025_T	ORF1ab	2025	SRR15393296	19541	T	C	0,842414	2021-07-28	United States
ORF1ab_2179_E	ORF1ab	2179	SRR15393296	20004	T	A	0,116778	2021-07-28	United States
S_19_R	S	19	SRR15393296	21618	C	G	0,807871	2021-07-28	United States
S_142_D	S	142	SRR15393296	21987	G	A	0,999806	2021-07-28	United States
S_156_NA	S	156	SRR15393296	22028	G	-AGTTCA	0,997266	2021-07-28	United States
S_452_R	S	452	SRR15393296	22917	T	G	0,999408	2021-07-28	United States
S_478_K	S	478	SRR15393296	22995	C	A	0,722966	2021-07-28	United States
S_614_G	S	614	SRR15393296	23403	A	G	0,999861	2021-07-28	United States
S_681_R	S	681	SRR15393296	23604	C	G	0,999505	2021-07-28	United States
S_771_S	S	771	SRR15393296	23873	G	T	0,270835	2021-07-28	United States
S_950_N	S	950	SRR15393296	24410	G	A	0,999614	2021-07-28	United States
ORF3a_26_L	ORF3a	26	SRR15393296	25469	C	T	0,999765	2021-07-28	United States
ORF3a_235_NA	ORF3a	235	SRR15393296	26095	A	-AAATTGTTG	0,993742	2021-07-28	United States
ORF3a_239_Q	ORF3a	239	SRR15393296	26107	G	C	0,0545455	2021-07-28	United States
M_82_T	M	82	SRR15393296	26767	T	C	0,995073	2021-07-28	United States
ORF7a_82_A	ORF7a	82	SRR15393296	27638	T	C	0,998984	2021-07-28	United States
ORF7a_120_I	ORF7a	120	SRR15393296	27752	C	T	0,999678	2021-07-28	United States
ORF7b_40_I	ORF7b	40	SRR15393296	27874	C	T	0,72641	2021-07-28	United States
ORF8_118_NA	ORF8	118	SRR15393296	28247	A	-GATTTC	0,997351	2021-07-28	United States
N_63_G	N	63	SRR15393296	28461	A	G	0,999604	2021-07-28	United States
N_203_M	N	203	SRR15393296	28881	G	T	0,999596	2021-07-28	United States
N_215_C	N	215	SRR15393296	28916	G	T	0,998506	2021-07-28	United States
N_377_Y	N	377	SRR15393296	29402	G	T	0,999184	2021-07-28	United States
ORF1ab_1306_S	ORF1ab	1306	SRR15393297	4181	G	T	0,998211	2021-07-28	United States
ORF1ab_2046_L	ORF1ab	2046	SRR15393297	6402	C	T	0,793943	2021-07-28	United States
ORF1ab_2287_S	ORF1ab	2287	SRR15393297	7124	C	T	0,999479	2021-07-28	United States
ORF1ab_2355_S	ORF1ab	2355	SRR15393297	7328	G	T	0,0848057	2021-07-28	United States
ORF1ab_2855_V	ORF1ab	2855	SRR15393297	8829	C	T	0,996588	2021-07-28	United States
ORF1ab_2930_L	ORF1ab	2930	SRR15393297	9053	G	T	0,99699	2021-07-28	United States
ORF1ab_3255_I	ORF1ab	3255	SRR15393297	10029	C	T	0,23286	2021-07-28	United States
ORF1ab_3646_A	ORF1ab	3646	SRR15393297	11201	A	G	0,935349	2021-07-28	United States
ORF1ab_3982_R	ORF1ab	3982	SRR15393297	12210	A	G	0,995834	2021-07-28	United States
ORF1ab_314_L	ORF1ab	314	SRR15393297	14408	C	T	0,413314	2021-07-28	United States
ORF1ab_662_S	ORF1ab	662	SRR15393297	15451	G	A	0,831266	2021-07-28	United States
ORF1ab_1000_L	ORF1ab	1000	SRR15393297	16466	C	T	0,999256	2021-07-28	United States
ORF1ab_1847_S	ORF1ab	1847	SRR15393297	19006	G	T	0,996875	2021-07-28	United States
ORF1ab_1918_V	ORF1ab	1918	SRR15393297	19220	C	T	0,998702	2021-07-28	United States
S_19_R	S	19	SRR15393297	21618	C	G	0,734236	2021-07-28	United States
S_95_I	S	95	SRR15393297	21846	C	T	0,998062	2021-07-28	United States
S_142_D	S	142	SRR15393297	21987	G	A	1	2021-07-28	United States
S_156_NA	S	156	SRR15393297	22028	G	-AGTTCA	0,99762	2021-07-28	United States
S_452_R	S	452	SRR15393297	22917	T	G	0,998869	2021-07-28	United States
S_478_K	S	478	SRR15393297	22995	C	A	0,617395	2021-07-28	United States
S_614_G	S	614	SRR15393297	23403	A	G	0,999852	2021-07-28	United States
S_675_H	S	675	SRR15393297	23587	G	C	0,996186	2021-07-28	United States
S_681_R	S	681	SRR15393297	23604	C	G	0,999696	2021-07-28	United States
S_950_N	S	950	SRR15393297	24410	G	A	0,999745	2021-07-28	United States
ORF3a_26_L	ORF3a	26	SRR15393297	25469	C	T	0,99967	2021-07-28	United States
M_82_T	M	82	SRR15393297	26767	T	C	0,993978	2021-07-28	United States
ORF7a_82_A	ORF7a	82	SRR15393297	27638	T	C	0,999639	2021-07-28	United States
ORF7a_120_I	ORF7a	120	SRR15393297	27752	C	T	0,999584	2021-07-28	United States
ORF7b_40_I	ORF7b	40	SRR15393297	27874	C	T	0,707578	2021-07-28	United States
ORF8_118_NA	ORF8	118	SRR15393297	28247	A	-GATTTC	0,996451	2021-07-28	United States
N_63_G	N	63	SRR15393297	28461	A	G	0,999112	2021-07-28	United States
N_203_M	N	203	SRR15393297	28881	G	T	0,999267	2021-07-28	United States
N_215_C	N	215	SRR15393297	28916	G	T	0,998191	2021-07-28	United States
N_377_Y	N	377	SRR15393297	29402	G	T	0,999448	2021-07-28	United States
ORF1ab_578_R	ORF1ab	578	SRR15393300	1998	T	G	0,0711228	2021-07-28	United States
ORF1ab_765_L	ORF1ab	765	SRR15393300	2559	C	T	0,111056	2021-07-28	United States
ORF1ab_978_G	ORF1ab	978	SRR15393300	3198	A	G	0,996696	2021-07-28	United States
ORF1ab_1228_G	ORF1ab	1228	SRR15393300	3948	A	G	0,996704	2021-07-28	United States
ORF1ab_1306_S	ORF1ab	1306	SRR15393300	4181	G	T	0,998575	2021-07-28	United States
ORF1ab_2046_L	ORF1ab	2046	SRR15393300	6402	C	T	0,598423	2021-07-28	United States
ORF1ab_2287_S	ORF1ab	2287	SRR15393300	7124	C	T	0,998847	2021-07-28	United States
ORF1ab_2355_S	ORF1ab	2355	SRR15393300	7328	G	T	0,0940514	2021-07-28	United States
ORF1ab_2729_V	ORF1ab	2729	SRR15393300	8450	A	G	0,996995	2021-07-28	United States
ORF1ab_2930_L	ORF1ab	2930	SRR15393300	9053	G	T	0,997656	2021-07-28	United States
ORF1ab_3255_I	ORF1ab	3255	SRR15393300	10029	C	T	0,25235	2021-07-28	United States
ORF1ab_3356_I	ORF1ab	3356	SRR15393300	10332	C	T	0,0852984	2021-07-28	United States
ORF1ab_3646_A	ORF1ab	3646	SRR15393300	11201	A	G	0,931179	2021-07-28	United States
ORF1ab_3766_F	ORF1ab	3766	SRR15393300	11562	G	T	0,926449	2021-07-28	United States
ORF1ab_314_L	ORF1ab	314	SRR15393300	14408	C	T	0,300945	2021-07-28	United States
ORF1ab_662_S	ORF1ab	662	SRR15393300	15451	G	A	0,862764	2021-07-28	United States
ORF1ab_1000_L	ORF1ab	1000	SRR15393300	16466	C	T	0,999722	2021-07-28	United States
ORF1ab_1443_G	ORF1ab	1443	SRR15393300	17795	C	G	0,817841	2021-07-28	United States
ORF1ab_1918_V	ORF1ab	1918	SRR15393300	19220	C	T	0,998613	2021-07-28	United States
S_19_R	S	19	SRR15393300	21618	C	G	0,872323	2021-07-28	United States
S_142_D	S	142	SRR15393300	21987	G	A	0,99977	2021-07-28	United States
S_156_NA	S	156	SRR15393300	22028	G	-AGTTCA	0,996301	2021-07-28	United States
S_452_R	S	452	SRR15393300	22917	T	G	0,998826	2021-07-28	United States
S_478_K	S	478	SRR15393300	22995	C	A	0,775385	2021-07-28	United States
S_614_G	S	614	SRR15393300	23403	A	G	0,999714	2021-07-28	United States
S_681_R	S	681	SRR15393300	23604	C	G	0,999788	2021-07-28	United States
S_950_N	S	950	SRR15393300	24410	G	A	0,999746	2021-07-28	United States
ORF3a_26_L	ORF3a	26	SRR15393300	25469	C	T	0,99972	2021-07-28	United States
ORF3a_239_Q	ORF3a	239	SRR15393300	26107	G	C	0,634014	2021-07-28	United States
E_55_F	E	55	SRR15393300	26408	C	T	0,99286	2021-07-28	United States
M_82_T	M	82	SRR15393300	26767	T	C	0,992979	2021-07-28	United States
ORF7a_60_G	ORF7a	60	SRR15393300	27571	A	G	0,993167	2021-07-28	United States
ORF7a_82_A	ORF7a	82	SRR15393300	27638	T	C	0,999203	2021-07-28	United States
ORF7a_120_I	ORF7a	120	SRR15393300	27752	C	T	0,999699	2021-07-28	United States
ORF7b_40_I	ORF7b	40	SRR15393300	27874	C	T	0,631124	2021-07-28	United States
ORF8_118_NA	ORF8	118	SRR15393300	28247	A	-GATTTC	0,996932	2021-07-28	United States
N_63_G	N	63	SRR15393300	28461	A	G	0,999503	2021-07-28	United States
N_203_M	N	203	SRR15393300	28881	G	T	0,99934	2021-07-28	United States
N_215_C	N	215	SRR15393300	28916	G	T	0,998583	2021-07-28	United States
N_377_Y	N	377	SRR15393300	29402	G	T	0,999779	2021-07-28	United States
ORF1ab_1283_V	ORF1ab	1283	SRR15393301	4113	C	T	0,176755	2021-07-27	United States
ORF1ab_1306_S	ORF1ab	1306	SRR15393301	4181	G	T	0,998849	2021-07-27	United States
ORF1ab_2046_L	ORF1ab	2046	SRR15393301	6402	C	T	0,508402	2021-07-27	United States
ORF1ab_2287_S	ORF1ab	2287	SRR15393301	7124	C	T	0,998838	2021-07-27	United States
ORF1ab_2355_S	ORF1ab	2355	SRR15393301	7328	G	T	0,0653868	2021-07-27	United States
ORF1ab_2554_V	ORF1ab	2554	SRR15393301	7926	C	T	0,998017	2021-07-27	United States
ORF1ab_2930_L	ORF1ab	2930	SRR15393301	9053	G	T	0,997617	2021-07-27	United States
ORF1ab_3255_I	ORF1ab	3255	SRR15393301	10029	C	T	0,307512	2021-07-27	United States
ORF1ab_3646_A	ORF1ab	3646	SRR15393301	11201	A	G	0,947561	2021-07-27	United States
ORF1ab_3976_F	ORF1ab	3976	SRR15393301	12191	G	T	0,997112	2021-07-27	United States
ORF1ab_183_V	ORF1ab	183	SRR15393301	14014	T	G	0,99881	2021-07-27	United States
ORF1ab_314_L	ORF1ab	314	SRR15393301	14408	C	T	0,241572	2021-07-27	United States
ORF1ab_662_S	ORF1ab	662	SRR15393301	15451	G	A	0,800729	2021-07-27	United States
ORF1ab_1000_L	ORF1ab	1000	SRR15393301	16466	C	T	0,999671	2021-07-27	United States
ORF1ab_1918_V	ORF1ab	1918	SRR15393301	19220	C	T	0,998855	2021-07-27	United States
S_19_R	S	19	SRR15393301	21618	C	G	0,988991	2021-07-27	United States
S_22_I	S	22	SRR15393301	21627	C	T	0,985756	2021-07-27	United States
S_142_D	S	142	SRR15393301	21987	G	A	1	2021-07-27	United States
S_156_NA	S	156	SRR15393301	22028	G	-AGTTCA	0,997643	2021-07-27	United States
S_452_R	S	452	SRR15393301	22917	T	G	0,999762	2021-07-27	United States
S_478_K	S	478	SRR15393301	22995	C	A	0,823949	2021-07-27	United States
S_614_G	S	614	SRR15393301	23403	A	G	0,999887	2021-07-27	United States
S_681_R	S	681	SRR15393301	23604	C	G	0,999397	2021-07-27	United States
S_899_S	S	899	SRR15393301	24257	G	T	0,998382	2021-07-27	United States
S_950_N	S	950	SRR15393301	24410	G	A	0,999721	2021-07-27	United States
ORF3a_26_L	ORF3a	26	SRR15393301	25469	C	T	0,999627	2021-07-27	United States
M_82_T	M	82	SRR15393301	26767	T	C	0,993875	2021-07-27	United States
ORF7a_71_I	ORF7a	71	SRR15393301	27604	G	A	0,995969	2021-07-27	United States
ORF7a_82_A	ORF7a	82	SRR15393301	27638	T	C	0,999407	2021-07-27	United States
ORF7a_120_I	ORF7a	120	SRR15393301	27752	C	T	0,999653	2021-07-27	United States
ORF7b_40_I	ORF7b	40	SRR15393301	27874	C	T	0,567148	2021-07-27	United States
ORF8_118_NA	ORF8	118	SRR15393301	28247	A	-GATTTC	0,996153	2021-07-27	United States
N_63_G	N	63	SRR15393301	28461	A	G	0,99931	2021-07-27	United States
N_203_M	N	203	SRR15393301	28881	G	T	0,999642	2021-07-27	United States
N_215_C	N	215	SRR15393301	28916	G	T	0,998618	2021-07-27	United States
N_377_Y	N	377	SRR15393301	29402	G	T	0,999453	2021-07-27	United States
ORF1ab_1306_S	ORF1ab	1306	SRR15393303	4181	G	T	0,99905	2021-07-28	United States
ORF1ab_2287_S	ORF1ab	2287	SRR15393303	7124	C	T	0,999473	2021-07-28	United States
ORF1ab_2355_S	ORF1ab	2355	SRR15393303	7328	G	T	0,0686304	2021-07-28	United States
ORF1ab_2930_L	ORF1ab	2930	SRR15393303	9053	G	T	0,997386	2021-07-28	United States
ORF1ab_3255_I	ORF1ab	3255	SRR15393303	10029	C	T	0,177413	2021-07-28	United States
ORF1ab_3646_A	ORF1ab	3646	SRR15393303	11201	A	G	0,949961	2021-07-28	United States
ORF1ab_314_L	ORF1ab	314	SRR15393303	14408	C	T	0,270637	2021-07-28	United States
ORF1ab_662_S	ORF1ab	662	SRR15393303	15451	G	A	0,790713	2021-07-28	United States
ORF1ab_1000_L	ORF1ab	1000	SRR15393303	16466	C	T	0,999784	2021-07-28	United States
ORF1ab_1219_S	ORF1ab	1219	SRR15393303	17122	G	T	0,936503	2021-07-28	United States
ORF1ab_1918_V	ORF1ab	1918	SRR15393303	19220	C	T	0,99909	2021-07-28	United States
ORF1ab_2138_N	ORF1ab	2138	SRR15393303	19879	G	A	0,342544	2021-07-28	United States
S_19_R	S	19	SRR15393303	21618	C	G	0,838769	2021-07-28	United States
S_95_I	S	95	SRR15393303	21846	C	T	1	2021-07-28	United States
S_142_D	S	142	SRR15393303	21987	G	A	0,999643	2021-07-28	United States
S_156_NA	S	156	SRR15393303	22028	G	-AGTTCA	0,996527	2021-07-28	United States
S_452_R	S	452	SRR15393303	22917	T	G	0,999492	2021-07-28	United States
S_478_K	S	478	SRR15393303	22995	C	A	0,727794	2021-07-28	United States
S_614_G	S	614	SRR15393303	23403	A	G	0,999668	2021-07-28	United States
S_681_R	S	681	SRR15393303	23604	C	G	0,999657	2021-07-28	United States
S_950_N	S	950	SRR15393303	24410	G	A	0,99972	2021-07-28	United States
ORF3a_26_L	ORF3a	26	SRR15393303	25469	C	T	0,999651	2021-07-28	United States
M_82_T	M	82	SRR15393303	26767	T	C	0,995602	2021-07-28	United States
ORF7a_82_A	ORF7a	82	SRR15393303	27638	T	C	0,998958	2021-07-28	United States
ORF7a_120_I	ORF7a	120	SRR15393303	27752	C	T	0,999806	2021-07-28	United States
ORF7b_40_I	ORF7b	40	SRR15393303	27874	C	T	0,59299	2021-07-28	United States
ORF8_31_F	ORF8	31	SRR15393303	27985	A	T	0,9958	2021-07-28	United States
ORF8_118_NA	ORF8	118	SRR15393303	28247	A	-GATTTC	0,997372	2021-07-28	United States
N_63_G	N	63	SRR15393303	28461	A	G	0,999626	2021-07-28	United States
N_203_M	N	203	SRR15393303	28881	G	T	0,999594	2021-07-28	United States
N_215_C	N	215	SRR15393303	28916	G	T	0,998846	2021-07-28	United States
N_377_Y	N	377	SRR15393303	29402	G	T	0,99944	2021-07-28	United States
ORF1ab_599_V	ORF1ab	599	SRR15393305	2061	C	T	0,993341	2021-07-28	United States
ORF1ab_671_T	ORF1ab	671	SRR15393305	2277	T	C	0,990369	2021-07-28	United States
ORF1ab_1306_S	ORF1ab	1306	SRR15393305	4181	G	T	0,999195	2021-07-28	United States
ORF1ab_2046_L	ORF1ab	2046	SRR15393305	6402	C	T	0,664434	2021-07-28	United States
ORF1ab_2287_S	ORF1ab	2287	SRR15393305	7124	C	T	0,997979	2021-07-28	United States
ORF1ab_2355_S	ORF1ab	2355	SRR15393305	7328	G	T	0,0658915	2021-07-28	United States
ORF1ab_2930_L	ORF1ab	2930	SRR15393305	9053	G	T	0,998413	2021-07-28	United States
ORF1ab_3255_I	ORF1ab	3255	SRR15393305	10029	C	T	0,212928	2021-07-28	United States
ORF1ab_3646_A	ORF1ab	3646	SRR15393305	11201	A	G	0,93852	2021-07-28	United States
ORF1ab_284_I	ORF1ab	284	SRR15393305	14318	C	T	0,993421	2021-07-28	United States
ORF1ab_314_L	ORF1ab	314	SRR15393305	14408	C	T	0,316327	2021-07-28	United States
ORF1ab_662_S	ORF1ab	662	SRR15393305	15451	G	A	0,783835	2021-07-28	United States
ORF1ab_1000_L	ORF1ab	1000	SRR15393305	16466	C	T	0,998289	2021-07-28	United States
ORF1ab_1918_V	ORF1ab	1918	SRR15393305	19220	C	T	0,998401	2021-07-28	United States
ORF1ab_2060_F	ORF1ab	2060	SRR15393305	19645	G	T	0,993029	2021-07-28	United States
S_19_R	S	19	SRR15393305	21618	C	G	0,749293	2021-07-28	United States
S_95_I	S	95	SRR15393305	21846	C	T	1	2021-07-28	United States
S_142_D	S	142	SRR15393305	21987	G	A	1	2021-07-28	United States
S_156_NA	S	156	SRR15393305	22028	G	-AGTTCA	0,997868	2021-07-28	United States
S_452_R	S	452	SRR15393305	22917	T	G	1	2021-07-28	United States
S_478_K	S	478	SRR15393305	22995	C	A	0,716755	2021-07-28	United States
S_614_G	S	614	SRR15393305	23403	A	G	1	2021-07-28	United States
S_681_R	S	681	SRR15393305	23604	C	G	0,99726	2021-07-28	United States
S_950_N	S	950	SRR15393305	24410	G	A	0,999105	2021-07-28	United States
S_1104_L	S	1104	SRR15393305	24872	G	T	0,990318	2021-07-28	United States
ORF3a_26_L	ORF3a	26	SRR15393305	25469	C	T	0,999543	2021-07-28	United States
M_82_T	M	82	SRR15393305	26767	T	C	0,994924	2021-07-28	United States
ORF7a_82_A	ORF7a	82	SRR15393305	27638	T	C	1	2021-07-28	United States
ORF7a_120_I	ORF7a	120	SRR15393305	27752	C	T	1	2021-07-28	United States
ORF7b_40_I	ORF7b	40	SRR15393305	27874	C	T	0,658892	2021-07-28	United States
ORF8_118_NA	ORF8	118	SRR15393305	28247	A	-GATTTC	0,99644	2021-07-28	United States
N_63_G	N	63	SRR15393305	28461	A	G	0,998608	2021-07-28	United States
N_203_M	N	203	SRR15393305	28881	G	T	0,997991	2021-07-28	United States
N_215_C	N	215	SRR15393305	28916	G	T	0,99734	2021-07-28	United States
N_377_Y	N	377	SRR15393305	29402	G	T	0,998775	2021-07-28	United States
ORF1ab_1306_S	ORF1ab	1306	SRR15393306	4181	G	T	0,997896	2021-07-28	United States
ORF1ab_2046_L	ORF1ab	2046	SRR15393306	6402	C	T	0,695192	2021-07-28	United States
ORF1ab_2287_S	ORF1ab	2287	SRR15393306	7124	C	T	0,998729	2021-07-28	United States
ORF1ab_2355_S	ORF1ab	2355	SRR15393306	7328	G	T	0,0832057	2021-07-28	United States
ORF1ab_2930_L	ORF1ab	2930	SRR15393306	9053	G	T	0,996015	2021-07-28	United States
ORF1ab_3255_I	ORF1ab	3255	SRR15393306	10029	C	T	0,186115	2021-07-28	United States
ORF1ab_3646_A	ORF1ab	3646	SRR15393306	11201	A	G	0,934929	2021-07-28	United States
ORF1ab_314_L	ORF1ab	314	SRR15393306	14408	C	T	0,280841	2021-07-28	United States
ORF1ab_662_S	ORF1ab	662	SRR15393306	15451	G	A	0,803836	2021-07-28	United States
ORF1ab_1000_L	ORF1ab	1000	SRR15393306	16466	C	T	0,999385	2021-07-28	United States
ORF1ab_1257_V	ORF1ab	1257	SRR15393306	17236	A	G	0,995525	2021-07-28	United States
ORF1ab_1918_V	ORF1ab	1918	SRR15393306	19220	C	T	0,998615	2021-07-28	United States
S_19_R	S	19	SRR15393306	21618	C	G	0,950659	2021-07-28	United States
S_20_I	S	20	SRR15393306	21621	C	T	0,947309	2021-07-28	United States
S_142_D	S	142	SRR15393306	21987	G	A	1	2021-07-28	United States
S_156_NA	S	156	SRR15393306	22028	G	-AGTTCA	0,996565	2021-07-28	United States
S_174_S	S	174	SRR15393306	22082	C	T	0,992111	2021-07-28	United States
S_452_R	S	452	SRR15393306	22917	T	G	0,999034	2021-07-28	United States
S_478_K	S	478	SRR15393306	22995	C	A	0,664791	2021-07-28	United States
S_614_G	S	614	SRR15393306	23403	A	G	0,999907	2021-07-28	United States
S_681_R	S	681	SRR15393306	23604	C	G	0,999788	2021-07-28	United States
S_950_N	S	950	SRR15393306	24410	G	A	0,999785	2021-07-28	United States
ORF3a_26_L	ORF3a	26	SRR15393306	25469	C	T	0,999766	2021-07-28	United States
ORF3a_104_S	ORF3a	104	SRR15393306	25702	C	T	0,99526	2021-07-28	United States
E_5_I	E	5	SRR15393306	26257	G	A	0,674551	2021-07-28	United States
M_82_T	M	82	SRR15393306	26767	T	C	0,992838	2021-07-28	United States
ORF7a_82_A	ORF7a	82	SRR15393306	27638	T	C	0,999641	2021-07-28	United States
ORF7a_120_I	ORF7a	120	SRR15393306	27752	C	T	0,999682	2021-07-28	United States
ORF7b_40_I	ORF7b	40	SRR15393306	27874	C	T	0,621981	2021-07-28	United States
ORF8_118_NA	ORF8	118	SRR15393306	28247	A	-GATTTC	0,996252	2021-07-28	United States
N_63_G	N	63	SRR15393306	28461	A	G	0,99958	2021-07-28	United States
N_203_M	N	203	SRR15393306	28881	G	T	0,999572	2021-07-28	United States
N_208_S	N	208	SRR15393306	28895	G	T	0,9951	2021-07-28	United States
N_215_C	N	215	SRR15393306	28916	G	T	0,997634	2021-07-28	United States
N_377_Y	N	377	SRR15393306	29402	G	T	0,999722	2021-07-28	United States
ORF1ab_1054_L	ORF1ab	1054	SRR15393307	3426	C	T	0,074152	2021-07-28	United States
ORF1ab_1306_S	ORF1ab	1306	SRR15393307	4181	G	T	0,997971	2021-07-28	United States
ORF1ab_2046_L	ORF1ab	2046	SRR15393307	6402	C	T	0,496106	2021-07-28	United States
ORF1ab_2125_Y	ORF1ab	2125	SRR15393307	6638	C	T	0,981862	2021-07-28	United States
ORF1ab_2287_S	ORF1ab	2287	SRR15393307	7124	C	T	0,999287	2021-07-28	United States
ORF1ab_2355_S	ORF1ab	2355	SRR15393307	7328	G	T	0,0906131	2021-07-28	United States
ORF1ab_2554_V	ORF1ab	2554	SRR15393307	7926	C	T	0,991155	2021-07-28	United States
ORF1ab_2930_L	ORF1ab	2930	SRR15393307	9053	G	T	0,997576	2021-07-28	United States
ORF1ab_3255_I	ORF1ab	3255	SRR15393307	10029	C	T	0,213048	2021-07-28	United States
ORF1ab_3646_A	ORF1ab	3646	SRR15393307	11201	A	G	0,942866	2021-07-28	United States
ORF1ab_183_V	ORF1ab	183	SRR15393307	14014	T	G	0,996834	2021-07-28	United States
ORF1ab_314_L	ORF1ab	314	SRR15393307	14408	C	T	0,229122	2021-07-28	United States
ORF1ab_417_R	ORF1ab	417	SRR15393307	14717	A	G	0,801146	2021-07-28	United States
ORF1ab_662_S	ORF1ab	662	SRR15393307	15451	G	A	0,745213	2021-07-28	United States
ORF1ab_1000_L	ORF1ab	1000	SRR15393307	16466	C	T	0,999456	2021-07-28	United States
ORF1ab_1087_Y	ORF1ab	1087	SRR15393307	16726	C	T	0,996635	2021-07-28	United States
ORF1ab_1918_V	ORF1ab	1918	SRR15393307	19220	C	T	0,998882	2021-07-28	United States
S_19_R	S	19	SRR15393307	21618	C	G	0,811154	2021-07-28	United States
S_142_D	S	142	SRR15393307	21987	G	A	0,999685	2021-07-28	United States
S_156_NA	S	156	SRR15393307	22028	G	-AGTTCA	0,996834	2021-07-28	United States
S_452_R	S	452	SRR15393307	22917	T	G	0,999114	2021-07-28	United States
S_478_K	S	478	SRR15393307	22995	C	A	0,867841	2021-07-28	United States
S_614_G	S	614	SRR15393307	23403	A	G	0,999842	2021-07-28	United States
S_681_R	S	681	SRR15393307	23604	C	G	0,999434	2021-07-28	United States
S_950_N	S	950	SRR15393307	24410	G	A	0,99975	2021-07-28	United States
ORF3a_26_L	ORF3a	26	SRR15393307	25469	C	T	0,999323	2021-07-28	United States
M_82_T	M	82	SRR15393307	26767	T	C	0,993367	2021-07-28	United States
ORF7a_82_A	ORF7a	82	SRR15393307	27638	T	C	0,99923	2021-07-28	United States
ORF7a_120_I	ORF7a	120	SRR15393307	27752	C	T	0,999862	2021-07-28	United States
ORF7b_40_I	ORF7b	40	SRR15393307	27874	C	T	0,401154	2021-07-28	United States
ORF8_60_F	ORF8	60	SRR15393307	28073	G	T	0,569712	2021-07-28	United States
ORF8_118_NA	ORF8	118	SRR15393307	28247	A	-GATTTC	0,994197	2021-07-28	United States
N_63_G	N	63	SRR15393307	28461	A	G	0,999159	2021-07-28	United States
N_203_M	N	203	SRR15393307	28881	G	T	0,999091	2021-07-28	United States
N_215_C	N	215	SRR15393307	28916	G	T	0,998192	2021-07-28	United States
N_377_Y	N	377	SRR15393307	29402	G	T	0,999303	2021-07-28	United States
ORF1ab_1306_S	ORF1ab	1306	SRR15393308	4181	G	T	0,994667	2021-07-28	United States
ORF1ab_1397_V	ORF1ab	1397	SRR15393308	4455	C	T	0,994444	2021-07-28	United States
ORF1ab_2045_Q	ORF1ab	2045	SRR15393308	6398	A	C	0,993524	2021-07-28	United States
ORF1ab_2046_L	ORF1ab	2046	SRR15393308	6402	C	T	0,743638	2021-07-28	United States
ORF1ab_2287_S	ORF1ab	2287	SRR15393308	7124	C	T	0,997669	2021-07-28	United States
ORF1ab_2355_S	ORF1ab	2355	SRR15393308	7328	G	T	0,0689655	2021-07-28	United States
ORF1ab_2855_V	ORF1ab	2855	SRR15393308	8829	C	T	0,993847	2021-07-28	United States
ORF1ab_2930_L	ORF1ab	2930	SRR15393308	9053	G	T	0,994949	2021-07-28	United States
ORF1ab_3255_I	ORF1ab	3255	SRR15393308	10029	C	T	0,203648	2021-07-28	United States
ORF1ab_3603_NA	ORF1ab	3603	SRR15393308	11074	C	+T	0,0935211	2021-07-28	United States
ORF1ab_3606_NA	ORF1ab	3606	SRR15393308	11082	T	-G	0,102955	2021-07-28	United States
ORF1ab_3606_F	ORF1ab	3606	SRR15393308	11083	G	T	0,990299	2021-07-28	United States
ORF1ab_3646_A	ORF1ab	3646	SRR15393308	11201	A	G	0,907462	2021-07-28	United States
ORF1ab_314_L	ORF1ab	314	SRR15393308	14408	C	T	0,316208	2021-07-28	United States
ORF1ab_662_S	ORF1ab	662	SRR15393308	15451	G	A	0,816576	2021-07-28	United States
ORF1ab_1000_L	ORF1ab	1000	SRR15393308	16466	C	T	0,999809	2021-07-28	United States
ORF1ab_1847_S	ORF1ab	1847	SRR15393308	19006	G	T	0,997347	2021-07-28	United States
ORF1ab_1918_V	ORF1ab	1918	SRR15393308	19220	C	T	0,998493	2021-07-28	United States
S_19_R	S	19	SRR15393308	21618	C	G	0,805135	2021-07-28	United States
S_142_D	S	142	SRR15393308	21987	G	A	1	2021-07-28	United States
S_156_NA	S	156	SRR15393308	22028	G	-AGTTCA	0,998051	2021-07-28	United States
S_452_R	S	452	SRR15393308	22917	T	G	1	2021-07-28	United States
S_478_K	S	478	SRR15393308	22995	C	A	0,74145	2021-07-28	United States
S_614_G	S	614	SRR15393308	23403	A	G	1	2021-07-28	United States
S_640_F	S	640	SRR15393308	23481	C	T	0,993983	2021-07-28	United States
S_681_R	S	681	SRR15393308	23604	C	G	0,999379	2021-07-28	United States
S_950_N	S	950	SRR15393308	24410	G	A	1	2021-07-28	United States
ORF3a_26_L	ORF3a	26	SRR15393308	25469	C	T	0,999172	2021-07-28	United States
M_82_T	M	82	SRR15393308	26767	T	C	0,992679	2021-07-28	United States
ORF7a_82_A	ORF7a	82	SRR15393308	27638	T	C	0,998715	2021-07-28	United States
ORF7a_120_I	ORF7a	120	SRR15393308	27752	C	T	1	2021-07-28	United States
ORF7b_40_I	ORF7b	40	SRR15393308	27874	C	T	0,671502	2021-07-28	United States
ORF8_118_NA	ORF8	118	SRR15393308	28247	A	-GATTTC	0,996363	2021-07-28	United States
N_63_G	N	63	SRR15393308	28461	A	G	0,998812	2021-07-28	United States
N_203_M	N	203	SRR15393308	28881	G	T	0,998795	2021-07-28	United States
N_215_C	N	215	SRR15393308	28916	G	T	0,99642	2021-07-28	United States
N_377_Y	N	377	SRR15393308	29402	G	T	0,997544	2021-07-28	United States
ORF1ab_1228_G	ORF1ab	1228	SRR15393311	3948	A	G	0,995544	2021-07-26	United States
ORF1ab_1306_S	ORF1ab	1306	SRR15393311	4181	G	T	0,999037	2021-07-26	United States
ORF1ab_2046_L	ORF1ab	2046	SRR15393311	6402	C	T	0,612194	2021-07-26	United States
ORF1ab_2287_S	ORF1ab	2287	SRR15393311	7124	C	T	0,99877	2021-07-26	United States
ORF1ab_2355_S	ORF1ab	2355	SRR15393311	7328	G	T	0,0997166	2021-07-26	United States
ORF1ab_2930_L	ORF1ab	2930	SRR15393311	9053	G	T	0,996965	2021-07-26	United States
ORF1ab_3255_I	ORF1ab	3255	SRR15393311	10029	C	T	0,237608	2021-07-26	United States
ORF1ab_3646_A	ORF1ab	3646	SRR15393311	11201	A	G	0,936398	2021-07-26	United States
ORF1ab_3766_F	ORF1ab	3766	SRR15393311	11562	G	T	0,930699	2021-07-26	United States
ORF1ab_314_L	ORF1ab	314	SRR15393311	14408	C	T	0,211868	2021-07-26	United States
ORF1ab_662_S	ORF1ab	662	SRR15393311	15451	G	A	0,766455	2021-07-26	United States
ORF1ab_1000_L	ORF1ab	1000	SRR15393311	16466	C	T	0,999208	2021-07-26	United States
ORF1ab_1918_V	ORF1ab	1918	SRR15393311	19220	C	T	0,998766	2021-07-26	United States
S_19_R	S	19	SRR15393311	21618	C	G	0,840397	2021-07-26	United States
S_142_D	S	142	SRR15393311	21987	G	A	0,999626	2021-07-26	United States
S_156_NA	S	156	SRR15393311	22028	G	-AGTTCA	0,996605	2021-07-26	United States
S_272_L	S	272	SRR15393311	22377	C	T	0,309363	2021-07-26	United States
S_452_R	S	452	SRR15393311	22917	T	G	0,999047	2021-07-26	United States
S_478_K	S	478	SRR15393311	22995	C	A	0,755684	2021-07-26	United States
S_614_G	S	614	SRR15393311	23403	A	G	0,999711	2021-07-26	United States
S_681_R	S	681	SRR15393311	23604	C	G	0,999686	2021-07-26	United States
S_950_N	S	950	SRR15393311	24410	G	A	0,999588	2021-07-26	United States
ORF3a_26_L	ORF3a	26	SRR15393311	25469	C	T	0,999583	2021-07-26	United States
ORF3a_239_Q	ORF3a	239	SRR15393311	26107	G	C	0,648156	2021-07-26	United States
M_82_T	M	82	SRR15393311	26767	T	C	0,993323	2021-07-26	United States
ORF7a_82_A	ORF7a	82	SRR15393311	27638	T	C	0,999471	2021-07-26	United States
ORF7a_120_I	ORF7a	120	SRR15393311	27752	C	T	0,999817	2021-07-26	United States
ORF7b_40_I	ORF7b	40	SRR15393311	27874	C	T	0,631703	2021-07-26	United States
ORF8_118_NA	ORF8	118	SRR15393311	28247	A	-GATTTC	0,996505	2021-07-26	United States
N_63_G	N	63	SRR15393311	28461	A	G	0,999524	2021-07-26	United States
N_203_M	N	203	SRR15393311	28881	G	T	0,999573	2021-07-26	United States
N_215_C	N	215	SRR15393311	28916	G	T	0,998583	2021-07-26	United States
N_377_Y	N	377	SRR15393311	29402	G	T	0,999566	2021-07-26	United States
ORF1ab_261_N	ORF1ab	261	SRR15393312	1048	G	T	0,994421	2021-07-28	United States
ORF1ab_1306_S	ORF1ab	1306	SRR15393312	4181	G	T	0,997759	2021-07-28	United States
ORF1ab_2046_L	ORF1ab	2046	SRR15393312	6402	C	T	0,648566	2021-07-28	United States
ORF1ab_2287_S	ORF1ab	2287	SRR15393312	7124	C	T	0,998982	2021-07-28	United States
ORF1ab_2355_S	ORF1ab	2355	SRR15393312	7328	G	T	0,108014	2021-07-28	United States
ORF1ab_2930_L	ORF1ab	2930	SRR15393312	9053	G	T	0,997349	2021-07-28	United States
ORF1ab_3255_I	ORF1ab	3255	SRR15393312	10029	C	T	0,187295	2021-07-28	United States
ORF1ab_3646_A	ORF1ab	3646	SRR15393312	11201	A	G	0,93511	2021-07-28	United States
ORF1ab_314_L	ORF1ab	314	SRR15393312	14408	C	T	0,227899	2021-07-28	United States
ORF1ab_662_S	ORF1ab	662	SRR15393312	15451	G	A	0,777838	2021-07-28	United States
ORF1ab_1000_L	ORF1ab	1000	SRR15393312	16466	C	T	0,999632	2021-07-28	United States
ORF1ab_1918_V	ORF1ab	1918	SRR15393312	19220	C	T	0,998553	2021-07-28	United States
S_19_R	S	19	SRR15393312	21618	C	G	0,717929	2021-07-28	United States
S_142_D	S	142	SRR15393312	21987	G	A	1	2021-07-28	United States
S_156_NA	S	156	SRR15393312	22028	G	-AGTTCA	0,997427	2021-07-28	United States
S_452_R	S	452	SRR15393312	22917	T	G	0,999482	2021-07-28	United States
S_478_K	S	478	SRR15393312	22995	C	A	0,849255	2021-07-28	United States
S_614_G	S	614	SRR15393312	23403	A	G	0,999474	2021-07-28	United States
S_681_R	S	681	SRR15393312	23604	C	G	0,999464	2021-07-28	United States
S_950_N	S	950	SRR15393312	24410	G	A	1	2021-07-28	United States
ORF3a_26_L	ORF3a	26	SRR15393312	25469	C	T	0,999056	2021-07-28	United States
M_82_T	M	82	SRR15393312	26767	T	C	0,991046	2021-07-28	United States
ORF7a_45_L	ORF7a	45	SRR15393312	27527	C	T	0,985573	2021-07-28	United States
ORF7a_82_A	ORF7a	82	SRR15393312	27638	T	C	0,996781	2021-07-28	United States
ORF7a_120_I	ORF7a	120	SRR15393312	27752	C	T	0,999197	2021-07-28	United States
ORF7b_40_I	ORF7b	40	SRR15393312	27874	C	T	0,55998	2021-07-28	United States
ORF8_118_NA	ORF8	118	SRR15393312	28247	A	-GATTTC	0,996617	2021-07-28	United States
N_63_G	N	63	SRR15393312	28461	A	G	0,999066	2021-07-28	United States
N_97_S	N	97	SRR15393312	28562	G	A	0,984978	2021-07-28	United States
N_203_M	N	203	SRR15393312	28881	G	T	0,998732	2021-07-28	United States
N_215_C	N	215	SRR15393312	28916	G	T	0,993979	2021-07-28	United States
N_377_Y	N	377	SRR15393312	29402	G	T	0,99966	2021-07-28	United States
ORF1ab_138_V	ORF1ab	138	SRR15393313	678	C	T	0,487864	2021-07-28	United States
ORF1ab_1306_S	ORF1ab	1306	SRR15393313	4181	G	T	1	2021-07-28	United States
ORF1ab_2046_L	ORF1ab	2046	SRR15393313	6402	C	T	0,628866	2021-07-28	United States
ORF1ab_2125_Y	ORF1ab	2125	SRR15393313	6638	C	T	0,90051	2021-07-28	United States
ORF1ab_2287_S	ORF1ab	2287	SRR15393313	7124	C	T	0,99866	2021-07-28	United States
ORF1ab_2554_V	ORF1ab	2554	SRR15393313	7926	C	T	0,97	2021-07-28	United States
ORF1ab_2930_L	ORF1ab	2930	SRR15393313	9053	G	T	0,984848	2021-07-28	United States
ORF1ab_3255_I	ORF1ab	3255	SRR15393313	10029	C	T	0,226732	2021-07-28	United States
ORF1ab_3646_A	ORF1ab	3646	SRR15393313	11201	A	G	0,939125	2021-07-28	United States
ORF1ab_183_V	ORF1ab	183	SRR15393313	14014	T	G	0,967456	2021-07-28	United States
ORF1ab_314_L	ORF1ab	314	SRR15393313	14408	C	T	0,28886	2021-07-28	United States
ORF1ab_662_S	ORF1ab	662	SRR15393313	15451	G	A	0,774431	2021-07-28	United States
ORF1ab_1000_L	ORF1ab	1000	SRR15393313	16466	C	T	0,998821	2021-07-28	United States
ORF1ab_1087_Y	ORF1ab	1087	SRR15393313	16726	C	T	0,965248	2021-07-28	United States
ORF1ab_1918_V	ORF1ab	1918	SRR15393313	19220	C	T	0,992035	2021-07-28	United States
S_19_R	S	19	SRR15393313	21618	C	G	0,786176	2021-07-28	United States
S_142_D	S	142	SRR15393313	21987	G	A	1	2021-07-28	United States
S_156_NA	S	156	SRR15393313	22028	G	-AGTTCA	0,994413	2021-07-28	United States
S_452_R	S	452	SRR15393313	22917	T	G	1	2021-07-28	United States
S_478_K	S	478	SRR15393313	22995	C	A	0,776062	2021-07-28	United States
S_614_G	S	614	SRR15393313	23403	A	G	1	2021-07-28	United States
S_681_R	S	681	SRR15393313	23604	C	G	1	2021-07-28	United States
S_950_N	S	950	SRR15393313	24410	G	A	1	2021-07-28	United States
ORF3a_26_L	ORF3a	26	SRR15393313	25469	C	T	0,999288	2021-07-28	United States
M_82_T	M	82	SRR15393313	26767	T	C	0,997436	2021-07-28	United States
ORF7a_82_A	ORF7a	82	SRR15393313	27638	T	C	1	2021-07-28	United States
ORF7a_120_I	ORF7a	120	SRR15393313	27752	C	T	1	2021-07-28	United States
ORF7b_40_I	ORF7b	40	SRR15393313	27874	C	T	0,554726	2021-07-28	United States
ORF8_60_F	ORF8	60	SRR15393313	28073	G	T	0,455516	2021-07-28	United States
ORF8_118_NA	ORF8	118	SRR15393313	28247	A	-GATTTC	0,992436	2021-07-28	United States
N_63_G	N	63	SRR15393313	28461	A	G	1	2021-07-28	United States
N_203_M	N	203	SRR15393313	28881	G	T	0,997748	2021-07-28	United States
N_215_C	N	215	SRR15393313	28916	G	T	0,995516	2021-07-28	United States
N_377_Y	N	377	SRR15393313	29402	G	T	0,998716	2021-07-28	United States
ORF1ab_1306_S	ORF1ab	1306	SRR15393314	4181	G	T	0,989529	2021-07-28	United States
ORF1ab_2045_Q	ORF1ab	2045	SRR15393314	6398	A	C	0,950125	2021-07-28	United States
ORF1ab_2046_L	ORF1ab	2046	SRR15393314	6402	C	T	0,726817	2021-07-28	United States
ORF1ab_2287_S	ORF1ab	2287	SRR15393314	7124	C	T	1	2021-07-28	United States
ORF1ab_2855_V	ORF1ab	2855	SRR15393314	8829	C	T	0,974852	2021-07-28	United States
ORF1ab_2930_L	ORF1ab	2930	SRR15393314	9053	G	T	1	2021-07-28	United States
ORF1ab_3255_I	ORF1ab	3255	SRR15393314	10029	C	T	0,181159	2021-07-28	United States
ORF1ab_3606_NA	ORF1ab	3606	SRR15393314	11082	T	-G	0,120313	2021-07-28	United States
ORF1ab_3606_F	ORF1ab	3606	SRR15393314	11083	G	T	0,971259	2021-07-28	United States
ORF1ab_3646_A	ORF1ab	3646	SRR15393314	11201	A	G	0,907471	2021-07-28	United States
ORF1ab_314_L	ORF1ab	314	SRR15393314	14408	C	T	0,368889	2021-07-28	United States
ORF1ab_662_S	ORF1ab	662	SRR15393314	15451	G	A	0,790594	2021-07-28	United States
ORF1ab_1000_L	ORF1ab	1000	SRR15393314	16466	C	T	1	2021-07-28	United States
ORF1ab_1847_S	ORF1ab	1847	SRR15393314	19006	G	T	0,973085	2021-07-28	United States
ORF1ab_1918_V	ORF1ab	1918	SRR15393314	19220	C	T	0,997691	2021-07-28	United States
S_19_R	S	19	SRR15393314	21618	C	G	0,741892	2021-07-28	United States
S_478_K	S	478	SRR15393314	22995	C	A	0,65812	2021-07-28	United States
S_614_G	S	614	SRR15393314	23403	A	G	1	2021-07-28	United States
S_640_F	S	640	SRR15393314	23481	C	T	0,966887	2021-07-28	United States
S_681_R	S	681	SRR15393314	23604	C	G	1	2021-07-28	United States
S_950_N	S	950	SRR15393314	24410	G	A	0,995885	2021-07-28	United States
ORF3a_26_L	ORF3a	26	SRR15393314	25469	C	T	0,997504	2021-07-28	United States
M_82_T	M	82	SRR15393314	26767	T	C	1	2021-07-28	United States
ORF7a_82_A	ORF7a	82	SRR15393314	27638	T	C	1	2021-07-28	United States
ORF7a_120_I	ORF7a	120	SRR15393314	27752	C	T	1	2021-07-28	United States
ORF7b_40_I	ORF7b	40	SRR15393314	27874	C	T	0,645714	2021-07-28	United States
ORF8_118_NA	ORF8	118	SRR15393314	28247	A	-GATTTC	0,990106	2021-07-28	United States
N_63_G	N	63	SRR15393314	28461	A	G	1	2021-07-28	United States
N_203_M	N	203	SRR15393314	28881	G	T	0,995918	2021-07-28	United States
N_215_C	N	215	SRR15393314	28916	G	T	0,979839	2021-07-28	United States
N_377_Y	N	377	SRR15393314	29402	G	T	0,997118	2021-07-28	United States
ORF1ab_1640_L	ORF1ab	1640	SRR15393316	5184	C	T	0,923875	2021-07-28	United States
ORF1ab_2355_S	ORF1ab	2355	SRR15393316	7328	G	T	0,0690429	2021-07-28	United States
ORF1ab_3209_V	ORF1ab	3209	SRR15393316	9891	C	T	0,992875	2021-07-28	United States
ORF1ab_3718_A	ORF1ab	3718	SRR15393316	11418	T	C	0,989256	2021-07-28	United States
ORF1ab_3750_I	ORF1ab	3750	SRR15393316	11514	C	T	0,964702	2021-07-28	United States
ORF1ab_314_L	ORF1ab	314	SRR15393316	14408	C	T	0,304013	2021-07-28	United States
ORF1ab_662_S	ORF1ab	662	SRR15393316	15451	G	A	0,766276	2021-07-28	United States
ORF1ab_1000_L	ORF1ab	1000	SRR15393316	16466	C	T	0,999591	2021-07-28	United States
ORF1ab_1377_V	ORF1ab	1377	SRR15393316	17597	C	T	0,746068	2021-07-28	United States
S_19_R	S	19	SRR15393316	21618	C	G	0,724838	2021-07-28	United States
S_142_D	S	142	SRR15393316	21987	G	A	0,999776	2021-07-28	United States
S_156_NA	S	156	SRR15393316	22028	G	-AGTTCA	0,997643	2021-07-28	United States
S_222_V	S	222	SRR15393316	22227	C	T	0,990243	2021-07-28	United States
S_452_R	S	452	SRR15393316	22917	T	G	0,998978	2021-07-28	United States
S_478_K	S	478	SRR15393316	22995	C	A	0,670132	2021-07-28	United States
S_614_G	S	614	SRR15393316	23403	A	G	0,999786	2021-07-28	United States
S_681_R	S	681	SRR15393316	23604	C	G	0,999442	2021-07-28	United States
S_950_N	S	950	SRR15393316	24410	G	A	0,999746	2021-07-28	United States
S_1074_S	S	1074	SRR15393316	24783	A	G	0,987784	2021-07-28	United States
S_1264_L	S	1264	SRR15393316	25352	G	T	0,978993	2021-07-28	United States
ORF3a_26_L	ORF3a	26	SRR15393316	25469	C	T	0,99993	2021-07-28	United States
ORF3a_216_L	ORF3a	216	SRR15393316	26039	C	T	0,972604	2021-07-28	United States
ORF3a_219_F	ORF3a	219	SRR15393316	26049	G	T	0,989234	2021-07-28	United States
M_82_T	M	82	SRR15393316	26767	T	C	0,993406	2021-07-28	United States
ORF6_48_N	ORF6	48	SRR15393316	27345	A	T	0,987516	2021-07-28	United States
ORF7a_82_A	ORF7a	82	SRR15393316	27638	T	C	0,999136	2021-07-28	United States
ORF7a_120_I	ORF7a	120	SRR15393316	27752	C	T	0,999697	2021-07-28	United States
ORF8_118_NA	ORF8	118	SRR15393316	28247	A	-GATTTC	0,997512	2021-07-28	United States
N_63_G	N	63	SRR15393316	28461	A	G	0,999295	2021-07-28	United States
N_203_M	N	203	SRR15393316	28881	G	T	0,999679	2021-07-28	United States
N_377_Y	N	377	SRR15393316	29402	G	T	0,999784	2021-07-28	United States
N_415_G	N	415	SRR15393316	29517	A	G	0,0708439	2021-07-28	United States
ORF1ab_309_L	ORF1ab	309	SRR15393317	1191	C	T	0,672996	2021-07-29	United States
ORF1ab_1640_L	ORF1ab	1640	SRR15393317	5184	C	T	0,954029	2021-07-29	United States
ORF1ab_2355_S	ORF1ab	2355	SRR15393317	7328	G	T	0,0564403	2021-07-29	United States
ORF1ab_3209_V	ORF1ab	3209	SRR15393317	9891	C	T	0,994116	2021-07-29	United States
ORF1ab_3371_S	ORF1ab	3371	SRR15393317	10376	C	T	0,9788	2021-07-29	United States
ORF1ab_3718_A	ORF1ab	3718	SRR15393317	11418	T	C	0,992366	2021-07-29	United States
ORF1ab_3946_L	ORF1ab	3946	SRR15393317	12102	C	T	0,975655	2021-07-29	United States
ORF1ab_314_L	ORF1ab	314	SRR15393317	14408	C	T	0,471812	2021-07-29	United States
ORF1ab_662_S	ORF1ab	662	SRR15393317	15451	G	A	0,737045	2021-07-29	United States
ORF1ab_1000_L	ORF1ab	1000	SRR15393317	16466	C	T	0,999502	2021-07-29	United States
ORF1ab_1570_L	ORF1ab	1570	SRR15393317	18176	C	T	0,978613	2021-07-29	United States
ORF1ab_1898_F	ORF1ab	1898	SRR15393317	19160	C	T	0,975826	2021-07-29	United States
S_19_R	S	19	SRR15393317	21618	C	G	0,669509	2021-07-29	United States
S_142_D	S	142	SRR15393317	21987	G	A	0,999038	2021-07-29	United States
S_156_NA	S	156	SRR15393317	22028	G	-AGTTCA	0,997299	2021-07-29	United States
S_452_R	S	452	SRR15393317	22917	T	G	0,999455	2021-07-29	United States
S_478_K	S	478	SRR15393317	22995	C	A	0,776948	2021-07-29	United States
S_614_G	S	614	SRR15393317	23403	A	G	0,999901	2021-07-29	United States
S_681_R	S	681	SRR15393317	23604	C	G	0,999284	2021-07-29	United States
S_950_N	S	950	SRR15393317	24410	G	A	0,999795	2021-07-29	United States
ORF3a_26_L	ORF3a	26	SRR15393317	25469	C	T	0,999838	2021-07-29	United States
M_82_T	M	82	SRR15393317	26767	T	C	0,99503	2021-07-29	United States
ORF7a_82_A	ORF7a	82	SRR15393317	27638	T	C	0,999549	2021-07-29	United States
ORF7a_116_F	ORF7a	116	SRR15393317	27739	C	T	0,9742	2021-07-29	United States
ORF7a_120_I	ORF7a	120	SRR15393317	27752	C	T	0,999687	2021-07-29	United States
ORF8_118_NA	ORF8	118	SRR15393317	28247	A	-GATTTC	0,995992	2021-07-29	United States
ORF8_121_L	ORF8	121	SRR15393317	28254	A	C	0,361979	2021-07-29	United States
N_63_G	N	63	SRR15393317	28461	A	G	0,999349	2021-07-29	United States
N_203_M	N	203	SRR15393317	28881	G	T	0,999213	2021-07-29	United States
N_377_Y	N	377	SRR15393317	29402	G	T	0,999541	2021-07-29	United States
ORF10_10_S	ORF10	10	SRR15393317	29585	C	T	0,970536	2021-07-29	United States
ORF1ab_1206_T	ORF1ab	1206	SRR15393320	3882	T	C	0,694112	2021-07-29	United States
ORF1ab_1640_L	ORF1ab	1640	SRR15393320	5184	C	T	0,969195	2021-07-29	United States
ORF1ab_2355_S	ORF1ab	2355	SRR15393320	7328	G	T	0,0632088	2021-07-29	United States
ORF1ab_3209_V	ORF1ab	3209	SRR15393320	9891	C	T	0,997365	2021-07-29	United States
ORF1ab_3718_A	ORF1ab	3718	SRR15393320	11418	T	C	0,996033	2021-07-29	United States
ORF1ab_3750_I	ORF1ab	3750	SRR15393320	11514	C	T	0,95323	2021-07-29	United States
ORF1ab_314_L	ORF1ab	314	SRR15393320	14408	C	T	0,135501	2021-07-29	United States
ORF1ab_638_I	ORF1ab	638	SRR15393320	15380	G	T	0,994165	2021-07-29	United States
ORF1ab_662_S	ORF1ab	662	SRR15393320	15451	G	A	0,704608	2021-07-29	United States
ORF1ab_1000_L	ORF1ab	1000	SRR15393320	16466	C	T	0,999703	2021-07-29	United States
S_19_R	S	19	SRR15393320	21618	C	G	0,814745	2021-07-29	United States
S_142_D	S	142	SRR15393320	21987	G	A	0,999803	2021-07-29	United States
S_156_NA	S	156	SRR15393320	22028	G	-AGTTCA	0,995549	2021-07-29	United States
S_222_V	S	222	SRR15393320	22227	C	T	0,997204	2021-07-29	United States
S_452_R	S	452	SRR15393320	22917	T	G	0,999279	2021-07-29	United States
S_478_K	S	478	SRR15393320	22995	C	A	0,82474	2021-07-29	United States
S_547_I	S	547	SRR15393320	23202	C	T	0,911119	2021-07-29	United States
S_614_G	S	614	SRR15393320	23403	A	G	0,99989	2021-07-29	United States
S_681_R	S	681	SRR15393320	23604	C	G	0,999361	2021-07-29	United States
S_950_N	S	950	SRR15393320	24410	G	A	0,999795	2021-07-29	United States
S_1264_L	S	1264	SRR15393320	25352	G	T	0,989753	2021-07-29	United States
ORF3a_26_L	ORF3a	26	SRR15393320	25469	C	T	0,999722	2021-07-29	United States
M_82_T	M	82	SRR15393320	26767	T	C	0,994009	2021-07-29	United States
ORF6_48_N	ORF6	48	SRR15393320	27345	A	T	0,998515	2021-07-29	United States
ORF7a_82_A	ORF7a	82	SRR15393320	27638	T	C	0,999653	2021-07-29	United States
ORF7a_120_I	ORF7a	120	SRR15393320	27752	C	T	0,999702	2021-07-29	United States
ORF8_118_NA	ORF8	118	SRR15393320	28247	A	-GATTTC	0,997157	2021-07-29	United States
N_63_G	N	63	SRR15393320	28461	A	G	0,999465	2021-07-29	United States
N_144_Y	N	144	SRR15393320	28703	G	T	0,996837	2021-07-29	United States
N_203_M	N	203	SRR15393320	28881	G	T	0,999669	2021-07-29	United States
N_377_Y	N	377	SRR15393320	29402	G	T	0,999566	2021-07-29	United States
ORF1ab_309_L	ORF1ab	309	SRR15393321	1191	C	T	0,645118	2021-07-29	United States
ORF1ab_1640_L	ORF1ab	1640	SRR15393321	5184	C	T	0,957748	2021-07-29	United States
ORF1ab_2355_S	ORF1ab	2355	SRR15393321	7328	G	T	0,0807534	2021-07-29	United States
ORF1ab_3209_V	ORF1ab	3209	SRR15393321	9891	C	T	0,997505	2021-07-29	United States
ORF1ab_3447_H	ORF1ab	3447	SRR15393321	10605	C	A	0,997058	2021-07-29	United States
ORF1ab_3718_A	ORF1ab	3718	SRR15393321	11418	T	C	0,997302	2021-07-29	United States
ORF1ab_314_L	ORF1ab	314	SRR15393321	14408	C	T	0,255533	2021-07-29	United States
ORF1ab_662_S	ORF1ab	662	SRR15393321	15451	G	A	0,775878	2021-07-29	United States
ORF1ab_1000_L	ORF1ab	1000	SRR15393321	16466	C	T	0,999651	2021-07-29	United States
ORF1ab_1454_K	ORF1ab	1454	SRR15393321	17827	C	A	0,997582	2021-07-29	United States
ORF1ab_1570_L	ORF1ab	1570	SRR15393321	18176	C	T	0,996899	2021-07-29	United States
S_19_R	S	19	SRR15393321	21618	C	G	0,717659	2021-07-29	United States
S_142_D	S	142	SRR15393321	21987	G	A	0,999806	2021-07-29	United States
S_156_NA	S	156	SRR15393321	22028	G	-AGTTCA	0,997474	2021-07-29	United States
S_203_M	S	203	SRR15393321	22171	A	G	0,997071	2021-07-29	United States
S_452_R	S	452	SRR15393321	22917	T	G	0,999451	2021-07-29	United States
S_478_K	S	478	SRR15393321	22995	C	A	0,765037	2021-07-29	United States
S_614_G	S	614	SRR15393321	23403	A	G	1	2021-07-29	United States
S_681_R	S	681	SRR15393321	23604	C	G	0,999639	2021-07-29	United States
S_828_I	S	828	SRR15393321	24044	C	A	0,766871	2021-07-29	United States
S_950_N	S	950	SRR15393321	24410	G	A	0,999668	2021-07-29	United States
ORF3a_26_L	ORF3a	26	SRR15393321	25469	C	T	0,999797	2021-07-29	United States
M_82_T	M	82	SRR15393321	26767	T	C	0,99439	2021-07-29	United States
ORF7a_82_A	ORF7a	82	SRR15393321	27638	T	C	0,999706	2021-07-29	United States
ORF7a_116_F	ORF7a	116	SRR15393321	27739	C	T	0,995763	2021-07-29	United States
ORF7a_120_I	ORF7a	120	SRR15393321	27752	C	T	0,999575	2021-07-29	United States
ORF8_118_NA	ORF8	118	SRR15393321	28247	A	-GATTTC	0,997803	2021-07-29	United States
N_63_G	N	63	SRR15393321	28461	A	G	0,99954	2021-07-29	United States
N_203_M	N	203	SRR15393321	28881	G	T	0,999671	2021-07-29	United States
N_377_Y	N	377	SRR15393321	29402	G	T	0,999571	2021-07-29	United States
ORF1ab_322_R	ORF1ab	322	SRR15393322	1230	A	G	0,995001	2021-07-29	United States
ORF1ab_1220_H	ORF1ab	1220	SRR15393322	3924	C	A	0,995518	2021-07-29	United States
ORF1ab_1249_F	ORF1ab	1249	SRR15393322	4010	C	T	0,0766092	2021-07-29	United States
ORF1ab_1640_L	ORF1ab	1640	SRR15393322	5184	C	T	0,943303	2021-07-29	United States
ORF1ab_2355_S	ORF1ab	2355	SRR15393322	7328	G	T	0,0584168	2021-07-29	United States
ORF1ab_3209_V	ORF1ab	3209	SRR15393322	9891	C	T	0,997097	2021-07-29	United States
ORF1ab_3718_A	ORF1ab	3718	SRR15393322	11418	T	C	0,996697	2021-07-29	United States
ORF1ab_3750_I	ORF1ab	3750	SRR15393322	11514	C	T	0,985379	2021-07-29	United States
ORF1ab_314_L	ORF1ab	314	SRR15393322	14408	C	T	0,329044	2021-07-29	United States
ORF1ab_326_F	ORF1ab	326	SRR15393322	14443	G	T	0,996783	2021-07-29	United States
ORF1ab_662_S	ORF1ab	662	SRR15393322	15451	G	A	0,783593	2021-07-29	United States
ORF1ab_1000_L	ORF1ab	1000	SRR15393322	16466	C	T	0,999608	2021-07-29	United States
S_19_R	S	19	SRR15393322	21618	C	G	0,978433	2021-07-29	United States
S_142_D	S	142	SRR15393322	21987	G	A	0,999675	2021-07-29	United States
S_156_NA	S	156	SRR15393322	22028	G	-AGTTCA	0,99609	2021-07-29	United States
S_222_V	S	222	SRR15393322	22227	C	T	0,996771	2021-07-29	United States
S_452_R	S	452	SRR15393322	22917	T	G	0,999576	2021-07-29	United States
S_478_K	S	478	SRR15393322	22995	C	A	0,661262	2021-07-29	United States
S_614_G	S	614	SRR15393322	23403	A	G	0,999885	2021-07-29	United States
S_681_R	S	681	SRR15393322	23604	C	G	0,999348	2021-07-29	United States
S_950_N	S	950	SRR15393322	24410	G	A	0,999786	2021-07-29	United States
ORF3a_26_L	ORF3a	26	SRR15393322	25469	C	T	0,999791	2021-07-29	United States
ORF3a_224_C	ORF3a	224	SRR15393322	26062	G	T	0,996898	2021-07-29	United States
M_82_T	M	82	SRR15393322	26767	T	C	0,993457	2021-07-29	United States
M_197_N	M	197	SRR15393322	27112	G	A	0,989941	2021-07-29	United States
ORF7a_82_A	ORF7a	82	SRR15393322	27638	T	C	0,999205	2021-07-29	United States
ORF7a_120_I	ORF7a	120	SRR15393322	27752	C	T	0,99988	2021-07-29	United States
ORF8_118_NA	ORF8	118	SRR15393322	28247	A	-GATTTC	0,997349	2021-07-29	United States
N_63_G	N	63	SRR15393322	28461	A	G	0,999339	2021-07-29	United States
N_203_M	N	203	SRR15393322	28881	G	T	0,999691	2021-07-29	United States
N_377_Y	N	377	SRR15393322	29402	G	T	0,999549	2021-07-29	United States
ORF1ab_280_T	ORF1ab	280	SRR15393323	1104	T	C	0,996648	2021-07-29	United States
ORF1ab_996_G	ORF1ab	996	SRR15393323	3252	A	G	0,388725	2021-07-29	United States
ORF1ab_1306_S	ORF1ab	1306	SRR15393323	4181	G	T	0,997885	2021-07-29	United States
ORF1ab_2046_L	ORF1ab	2046	SRR15393323	6402	C	T	0,604789	2021-07-29	United States
ORF1ab_2125_Y	ORF1ab	2125	SRR15393323	6638	C	T	0,988302	2021-07-29	United States
ORF1ab_2287_S	ORF1ab	2287	SRR15393323	7124	C	T	0,998668	2021-07-29	United States
ORF1ab_2355_S	ORF1ab	2355	SRR15393323	7328	G	T	0,0716891	2021-07-29	United States
ORF1ab_2554_V	ORF1ab	2554	SRR15393323	7926	C	T	0,996215	2021-07-29	United States
ORF1ab_2930_L	ORF1ab	2930	SRR15393323	9053	G	T	0,994825	2021-07-29	United States
ORF1ab_3255_I	ORF1ab	3255	SRR15393323	10029	C	T	0,222529	2021-07-29	United States
ORF1ab_3646_A	ORF1ab	3646	SRR15393323	11201	A	G	0,954112	2021-07-29	United States
ORF1ab_183_V	ORF1ab	183	SRR15393323	14014	T	G	0,996828	2021-07-29	United States
ORF1ab_314_L	ORF1ab	314	SRR15393323	14408	C	T	0,326569	2021-07-29	United States
ORF1ab_662_S	ORF1ab	662	SRR15393323	15451	G	A	0,833949	2021-07-29	United States
ORF1ab_1000_L	ORF1ab	1000	SRR15393323	16466	C	T	0,999668	2021-07-29	United States
ORF1ab_1087_Y	ORF1ab	1087	SRR15393323	16726	C	T	0,996134	2021-07-29	United States
ORF1ab_1918_V	ORF1ab	1918	SRR15393323	19220	C	T	0,997898	2021-07-29	United States
S_19_R	S	19	SRR15393323	21618	C	G	0,88242	2021-07-29	United States
S_142_D	S	142	SRR15393323	21987	G	A	0,99965	2021-07-29	United States
S_156_NA	S	156	SRR15393323	22028	G	-AGTTCA	0,996979	2021-07-29	United States
S_452_R	S	452	SRR15393323	22917	T	G	0,999207	2021-07-29	United States
S_478_K	S	478	SRR15393323	22995	C	A	0,726932	2021-07-29	United States
S_614_G	S	614	SRR15393323	23403	A	G	0,999777	2021-07-29	United States
S_681_R	S	681	SRR15393323	23604	C	G	0,999657	2021-07-29	United States
S_950_N	S	950	SRR15393323	24410	G	A	0,999819	2021-07-29	United States
ORF3a_26_L	ORF3a	26	SRR15393323	25469	C	T	0,999772	2021-07-29	United States
M_82_T	M	82	SRR15393323	26767	T	C	0,994075	2021-07-29	United States
ORF7a_82_A	ORF7a	82	SRR15393323	27638	T	C	0,999605	2021-07-29	United States
ORF7a_120_I	ORF7a	120	SRR15393323	27752	C	T	0,999828	2021-07-29	United States
ORF7b_40_I	ORF7b	40	SRR15393323	27874	C	T	0,642092	2021-07-29	United States
ORF8_60_F	ORF8	60	SRR15393323	28073	G	T	0,463802	2021-07-29	United States
ORF8_118_NA	ORF8	118	SRR15393323	28247	A	-GATTTC	0,994209	2021-07-29	United States
N_63_G	N	63	SRR15393323	28461	A	G	0,999581	2021-07-29	United States
N_203_M	N	203	SRR15393323	28881	G	T	0,999733	2021-07-29	United States
N_215_C	N	215	SRR15393323	28916	G	T	0,998266	2021-07-29	United States
N_377_Y	N	377	SRR15393323	29402	G	T	0,999574	2021-07-29	United States
ORF1ab_1306_S	ORF1ab	1306	SRR15393324	4181	G	T	0,998379	2021-07-29	United States
ORF1ab_2046_L	ORF1ab	2046	SRR15393324	6402	C	T	0,756922	2021-07-29	United States
ORF1ab_2287_S	ORF1ab	2287	SRR15393324	7124	C	T	0,998806	2021-07-29	United States
ORF1ab_2355_S	ORF1ab	2355	SRR15393324	7328	G	T	0,079601	2021-07-29	United States
ORF1ab_2930_L	ORF1ab	2930	SRR15393324	9053	G	T	0,99425	2021-07-29	United States
ORF1ab_3255_I	ORF1ab	3255	SRR15393324	10029	C	T	0,170553	2021-07-29	United States
ORF1ab_3646_A	ORF1ab	3646	SRR15393324	11201	A	G	0,96038	2021-07-29	United States
ORF1ab_314_L	ORF1ab	314	SRR15393324	14408	C	T	0,386502	2021-07-29	United States
ORF1ab_662_S	ORF1ab	662	SRR15393324	15451	G	A	0,821725	2021-07-29	United States
ORF1ab_1000_L	ORF1ab	1000	SRR15393324	16466	C	T	0,999601	2021-07-29	United States
ORF1ab_1257_V	ORF1ab	1257	SRR15393324	17236	A	G	0,996726	2021-07-29	United States
ORF1ab_1918_V	ORF1ab	1918	SRR15393324	19220	C	T	0,997845	2021-07-29	United States
S_19_R	S	19	SRR15393324	21618	C	G	0,842923	2021-07-29	United States
S_142_D	S	142	SRR15393324	21987	G	A	0,999743	2021-07-29	United States
S_156_NA	S	156	SRR15393324	22028	G	-AGTTCA	0,997039	2021-07-29	United States
S_452_R	S	452	SRR15393324	22917	T	G	0,998954	2021-07-29	United States
S_478_K	S	478	SRR15393324	22995	C	A	0,620201	2021-07-29	United States
S_614_G	S	614	SRR15393324	23403	A	G	0,999746	2021-07-29	United States
S_681_R	S	681	SRR15393324	23604	C	G	0,999437	2021-07-29	United States
S_950_N	S	950	SRR15393324	24410	G	A	0,999835	2021-07-29	United States
ORF3a_26_L	ORF3a	26	SRR15393324	25469	C	T	0,999723	2021-07-29	United States
ORF3a_104_S	ORF3a	104	SRR15393324	25702	C	T	0,997097	2021-07-29	United States
M_82_T	M	82	SRR15393324	26767	T	C	0,993079	2021-07-29	United States
ORF7a_82_A	ORF7a	82	SRR15393324	27638	T	C	0,999727	2021-07-29	United States
ORF7a_120_I	ORF7a	120	SRR15393324	27752	C	T	0,999701	2021-07-29	United States
ORF7b_40_I	ORF7b	40	SRR15393324	27874	C	T	0,747687	2021-07-29	United States
ORF8_118_NA	ORF8	118	SRR15393324	28247	A	-GATTTC	0,997034	2021-07-29	United States
ORF8_121_L	ORF8	121	SRR15393324	28254	A	C	0,123103	2021-07-29	United States
N_63_G	N	63	SRR15393324	28461	A	G	0,999624	2021-07-29	United States
N_203_M	N	203	SRR15393324	28881	G	T	0,999654	2021-07-29	United States
N_208_S	N	208	SRR15393324	28895	G	T	0,99596	2021-07-29	United States
N_215_C	N	215	SRR15393324	28916	G	T	0,997505	2021-07-29	United States
N_377_Y	N	377	SRR15393324	29402	G	T	0,999717	2021-07-29	United States
ORF1ab_1306_S	ORF1ab	1306	SRR15393325	4181	G	T	0,998178	2021-07-29	United States
ORF1ab_2046_L	ORF1ab	2046	SRR15393325	6402	C	T	0,6632	2021-07-29	United States
ORF1ab_2125_Y	ORF1ab	2125	SRR15393325	6638	C	T	0,984852	2021-07-29	United States
ORF1ab_2287_S	ORF1ab	2287	SRR15393325	7124	C	T	0,998117	2021-07-29	United States
ORF1ab_2355_S	ORF1ab	2355	SRR15393325	7328	G	T	0,0672625	2021-07-29	United States
ORF1ab_2554_V	ORF1ab	2554	SRR15393325	7926	C	T	0,997267	2021-07-29	United States
ORF1ab_2930_L	ORF1ab	2930	SRR15393325	9053	G	T	0,996325	2021-07-29	United States
ORF1ab_3255_I	ORF1ab	3255	SRR15393325	10029	C	T	0,262475	2021-07-29	United States
ORF1ab_3646_A	ORF1ab	3646	SRR15393325	11201	A	G	0,927445	2021-07-29	United States
ORF1ab_183_V	ORF1ab	183	SRR15393325	14014	T	G	0,995665	2021-07-29	United States
ORF1ab_314_L	ORF1ab	314	SRR15393325	14408	C	T	0,285366	2021-07-29	United States
ORF1ab_662_S	ORF1ab	662	SRR15393325	15451	G	A	0,773421	2021-07-29	United States
ORF1ab_1000_L	ORF1ab	1000	SRR15393325	16466	C	T	0,999566	2021-07-29	United States
ORF1ab_1087_Y	ORF1ab	1087	SRR15393325	16726	C	T	0,99616	2021-07-29	United States
ORF1ab_1918_V	ORF1ab	1918	SRR15393325	19220	C	T	0,998504	2021-07-29	United States
S_19_R	S	19	SRR15393325	21618	C	G	0,719882	2021-07-29	United States
S_142_D	S	142	SRR15393325	21987	G	A	0,999408	2021-07-29	United States
S_156_NA	S	156	SRR15393325	22028	G	-AGTTCA	0,997798	2021-07-29	United States
S_452_R	S	452	SRR15393325	22917	T	G	0,999659	2021-07-29	United States
S_478_K	S	478	SRR15393325	22995	C	A	0,732688	2021-07-29	United States
S_614_G	S	614	SRR15393325	23403	A	G	0,999908	2021-07-29	United States
S_681_R	S	681	SRR15393325	23604	C	G	0,999408	2021-07-29	United States
S_950_N	S	950	SRR15393325	24410	G	A	0,999538	2021-07-29	United States
ORF3a_26_L	ORF3a	26	SRR15393325	25469	C	T	0,999269	2021-07-29	United States
ORF3a_185_H	ORF3a	185	SRR15393325	25947	G	T	0,851587	2021-07-29	United States
M_82_T	M	82	SRR15393325	26767	T	C	0,993856	2021-07-29	United States
ORF7a_82_A	ORF7a	82	SRR15393325	27638	T	C	0,999862	2021-07-29	United States
ORF7a_120_I	ORF7a	120	SRR15393325	27752	C	T	0,999844	2021-07-29	United States
ORF7b_40_I	ORF7b	40	SRR15393325	27874	C	T	0,586119	2021-07-29	United States
ORF8_60_F	ORF8	60	SRR15393325	28073	G	T	0,587737	2021-07-29	United States
ORF8_118_NA	ORF8	118	SRR15393325	28247	A	-GATTTC	0,994377	2021-07-29	United States
N_63_G	N	63	SRR15393325	28461	A	G	0,999166	2021-07-29	United States
N_203_M	N	203	SRR15393325	28881	G	T	0,999456	2021-07-29	United States
N_203_S	N	203	SRR15393325	28882	G	C	0,992312	2021-07-29	United States
N_215_C	N	215	SRR15393325	28916	G	T	0,998433	2021-07-29	United States
N_377_Y	N	377	SRR15393325	29402	G	T	0,999487	2021-07-29	United States
ORF1ab_1306_S	ORF1ab	1306	SRR15393327	4181	G	T	0,996894	2021-07-28	United States
ORF1ab_2046_L	ORF1ab	2046	SRR15393327	6402	C	T	0,0821041	2021-07-28	United States
ORF1ab_2287_S	ORF1ab	2287	SRR15393327	7124	C	T	0,997977	2021-07-28	United States
ORF1ab_2355_S	ORF1ab	2355	SRR15393327	7328	G	T	0,0656335	2021-07-28	United States
ORF1ab_2930_L	ORF1ab	2930	SRR15393327	9053	G	T	0,993321	2021-07-28	United States
ORF1ab_3255_I	ORF1ab	3255	SRR15393327	10029	C	T	0,287054	2021-07-28	United States
ORF1ab_3646_A	ORF1ab	3646	SRR15393327	11201	A	G	0,93391	2021-07-28	United States
ORF1ab_314_L	ORF1ab	314	SRR15393327	14408	C	T	0,233507	2021-07-28	United States
ORF1ab_662_S	ORF1ab	662	SRR15393327	15451	G	A	0,693959	2021-07-28	United States
ORF1ab_1000_L	ORF1ab	1000	SRR15393327	16466	C	T	0,999618	2021-07-28	United States
ORF1ab_1257_V	ORF1ab	1257	SRR15393327	17236	A	G	0,988959	2021-07-28	United States
ORF1ab_1918_V	ORF1ab	1918	SRR15393327	19220	C	T	0,994858	2021-07-28	United States
S_19_R	S	19	SRR15393327	21618	C	G	0,874382	2021-07-28	United States
S_142_D	S	142	SRR15393327	21987	G	A	1	2021-07-28	United States
S_156_NA	S	156	SRR15393327	22028	G	-AGTTCA	0,995487	2021-07-28	United States
S_452_R	S	452	SRR15393327	22917	T	G	0,998784	2021-07-28	United States
S_478_K	S	478	SRR15393327	22995	C	A	0,974067	2021-07-28	United States
S_614_G	S	614	SRR15393327	23403	A	G	0,999494	2021-07-28	United States
S_681_R	S	681	SRR15393327	23604	C	G	0,999571	2021-07-28	United States
S_950_N	S	950	SRR15393327	24410	G	A	0,999788	2021-07-28	United States
ORF3a_26_L	ORF3a	26	SRR15393327	25469	C	T	0,999732	2021-07-28	United States
ORF3a_125_I	ORF3a	125	SRR15393327	25767	G	T	0,185607	2021-07-28	United States
M_82_T	M	82	SRR15393327	26767	T	C	0,990703	2021-07-28	United States
ORF7a_82_A	ORF7a	82	SRR15393327	27638	T	C	0,999826	2021-07-28	United States
ORF7a_120_I	ORF7a	120	SRR15393327	27752	C	T	1	2021-07-28	United States
ORF7b_40_I	ORF7b	40	SRR15393327	27874	C	T	0,400202	2021-07-28	United States
ORF8_25_Y	ORF8	25	SRR15393327	27967	G	A	0,965913	2021-07-28	United States
ORF8_118_NA	ORF8	118	SRR15393327	28247	A	-GATTTC	0,997605	2021-07-28	United States
N_63_G	N	63	SRR15393327	28461	A	G	0,999674	2021-07-28	United States
N_203_M	N	203	SRR15393327	28881	G	T	0,999463	2021-07-28	United States
N_215_C	N	215	SRR15393327	28916	G	T	0,997831	2021-07-28	United States
N_377_Y	N	377	SRR15393327	29402	G	T	0,999958	2021-07-28	United States
N_415_G	N	415	SRR15393327	29517	A	G	0,0829423	2021-07-28	United States
ORF1ab_1306_S	ORF1ab	1306	SRR15393329	4181	G	T	0,997051	2021-07-29	United States
ORF1ab_2046_L	ORF1ab	2046	SRR15393329	6402	C	T	0,616088	2021-07-29	United States
ORF1ab_2125_Y	ORF1ab	2125	SRR15393329	6638	C	T	0,986516	2021-07-29	United States
ORF1ab_2287_S	ORF1ab	2287	SRR15393329	7124	C	T	0,998548	2021-07-29	United States
ORF1ab_2355_S	ORF1ab	2355	SRR15393329	7328	G	T	0,0703704	2021-07-29	United States
ORF1ab_2554_V	ORF1ab	2554	SRR15393329	7926	C	T	0,995022	2021-07-29	United States
ORF1ab_2930_L	ORF1ab	2930	SRR15393329	9053	G	T	0,993651	2021-07-29	United States
ORF1ab_3255_I	ORF1ab	3255	SRR15393329	10029	C	T	0,231274	2021-07-29	United States
ORF1ab_3646_A	ORF1ab	3646	SRR15393329	11201	A	G	0,954652	2021-07-29	United States
ORF1ab_183_V	ORF1ab	183	SRR15393329	14014	T	G	0,996199	2021-07-29	United States
ORF1ab_314_L	ORF1ab	314	SRR15393329	14408	C	T	0,274181	2021-07-29	United States
ORF1ab_662_S	ORF1ab	662	SRR15393329	15451	G	A	0,775267	2021-07-29	United States
ORF1ab_1000_L	ORF1ab	1000	SRR15393329	16466	C	T	0,999681	2021-07-29	United States
ORF1ab_1087_Y	ORF1ab	1087	SRR15393329	16726	C	T	0,996316	2021-07-29	United States
ORF1ab_1918_V	ORF1ab	1918	SRR15393329	19220	C	T	0,997233	2021-07-29	United States
S_19_R	S	19	SRR15393329	21618	C	G	0,755475	2021-07-29	United States
S_142_D	S	142	SRR15393329	21987	G	A	0,999808	2021-07-29	United States
S_156_NA	S	156	SRR15393329	22028	G	-AGTTCA	0,998647	2021-07-29	United States
S_452_R	S	452	SRR15393329	22917	T	G	0,998841	2021-07-29	United States
S_478_K	S	478	SRR15393329	22995	C	A	0,718079	2021-07-29	United States
S_614_G	S	614	SRR15393329	23403	A	G	0,999561	2021-07-29	United States
S_681_R	S	681	SRR15393329	23604	C	G	0,999479	2021-07-29	United States
S_950_N	S	950	SRR15393329	24410	G	A	0,999936	2021-07-29	United States
