## Supplementary Table 2 for "Early detection and improved genomic surveillance of SARS-CoV-2 variants from deep sequencing data": SupplementaryTable2.txt (part 270 of 363)

VARIANT_ID	CDS_NAME	CDS_POS	PATIENT_ID	REF_POS	REF_BASE	ALT_BASE	VARIANT_FREQ	COLLECTION_DATE	COUNTRY
ORF3a_26_L	ORF3a	26	SRR15393329	25469	C	T	0,999694	2021-07-29	United States
ORF3a_185_H	ORF3a	185	SRR15393329	25947	G	T	0,898261	2021-07-29	United States
M_82_T	M	82	SRR15393329	26767	T	C	0,993978	2021-07-29	United States
ORF7a_82_A	ORF7a	82	SRR15393329	27638	T	C	0,999827	2021-07-29	United States
ORF7a_120_I	ORF7a	120	SRR15393329	27752	C	T	0,999873	2021-07-29	United States
ORF7b_40_I	ORF7b	40	SRR15393329	27874	C	T	0,604863	2021-07-29	United States
ORF8_60_F	ORF8	60	SRR15393329	28073	G	T	0,558452	2021-07-29	United States
ORF8_118_NA	ORF8	118	SRR15393329	28247	A	-GATTTC	0,994127	2021-07-29	United States
ORF8_121_L	ORF8	121	SRR15393329	28254	A	C	0,128472	2021-07-29	United States
N_63_G	N	63	SRR15393329	28461	A	G	0,999537	2021-07-29	United States
N_203_M	N	203	SRR15393329	28881	G	T	0,999632	2021-07-29	United States
N_203_S	N	203	SRR15393329	28882	G	C	0,994366	2021-07-29	United States
N_215_C	N	215	SRR15393329	28916	G	T	0,996852	2021-07-29	United States
N_377_Y	N	377	SRR15393329	29402	G	T	0,999519	2021-07-29	United States
ORF1ab_1306_S	ORF1ab	1306	SRR15393330	4181	G	T	0,99786	2021-07-29	United States
ORF1ab_2046_L	ORF1ab	2046	SRR15393330	6402	C	T	0,593013	2021-07-29	United States
ORF1ab_2287_S	ORF1ab	2287	SRR15393330	7124	C	T	0,999071	2021-07-29	United States
ORF1ab_2355_S	ORF1ab	2355	SRR15393330	7328	G	T	0,0546239	2021-07-29	United States
ORF1ab_2930_L	ORF1ab	2930	SRR15393330	9053	G	T	0,995483	2021-07-29	United States
ORF1ab_3255_I	ORF1ab	3255	SRR15393330	10029	C	T	0,239478	2021-07-29	United States
ORF1ab_3476_V	ORF1ab	3476	SRR15393330	10691	A	G	0,995489	2021-07-29	United States
ORF1ab_3646_A	ORF1ab	3646	SRR15393330	11201	A	G	0,91201	2021-07-29	United States
ORF1ab_3936_N	ORF1ab	3936	SRR15393330	12071	G	A	0,666492	2021-07-29	United States
ORF1ab_314_L	ORF1ab	314	SRR15393330	14408	C	T	0,239478	2021-07-29	United States
ORF1ab_662_S	ORF1ab	662	SRR15393330	15451	G	A	0,758105	2021-07-29	United States
ORF1ab_796_P	ORF1ab	796	SRR15393330	15854	T	C	0,993795	2021-07-29	United States
ORF1ab_839_I	ORF1ab	839	SRR15393330	15982	G	A	0,0523427	2021-07-29	United States
ORF1ab_1000_L	ORF1ab	1000	SRR15393330	16466	C	T	0,999132	2021-07-29	United States
ORF1ab_1898_F	ORF1ab	1898	SRR15393330	19160	C	T	0,992525	2021-07-29	United States
ORF1ab_1918_V	ORF1ab	1918	SRR15393330	19220	C	T	0,998025	2021-07-29	United States
ORF1ab_2501_I	ORF1ab	2501	SRR15393330	20968	G	A	0,994527	2021-07-29	United States
S_19_R	S	19	SRR15393330	21618	C	G	0,810859	2021-07-29	United States
S_95_I	S	95	SRR15393330	21846	C	T	0,999338	2021-07-29	United States
S_142_D	S	142	SRR15393330	21987	G	A	0,999351	2021-07-29	United States
S_156_NA	S	156	SRR15393330	22028	G	-AGTTCA	0,99761	2021-07-29	United States
S_452_R	S	452	SRR15393330	22917	T	G	0,999393	2021-07-29	United States
S_478_K	S	478	SRR15393330	22995	C	A	0,81212	2021-07-29	United States
S_614_G	S	614	SRR15393330	23403	A	G	0,999696	2021-07-29	United States
S_681_R	S	681	SRR15393330	23604	C	G	0,999432	2021-07-29	United States
S_950_N	S	950	SRR15393330	24410	G	A	0,999489	2021-07-29	United States
ORF3a_26_L	ORF3a	26	SRR15393330	25469	C	T	0,999189	2021-07-29	United States
M_82_T	M	82	SRR15393330	26767	T	C	0,992417	2021-07-29	United States
ORF7a_82_A	ORF7a	82	SRR15393330	27638	T	C	0,999273	2021-07-29	United States
ORF7a_93_F	ORF7a	93	SRR15393330	27670	G	T	0,994546	2021-07-29	United States
ORF7a_120_I	ORF7a	120	SRR15393330	27752	C	T	0,99909	2021-07-29	United States
ORF7b_40_I	ORF7b	40	SRR15393330	27874	C	T	0,394932	2021-07-29	United States
ORF8_118_NA	ORF8	118	SRR15393330	28247	A	-GATTTC	0,997475	2021-07-29	United States
N_63_G	N	63	SRR15393330	28461	A	G	1	2021-07-29	United States
ORF1ab_1306_S	ORF1ab	1306	SRR15393332	4181	G	T	0,995915	2021-07-29	United States
ORF1ab_1523_P	ORF1ab	1523	SRR15393332	4833	T	C	0,985703	2021-07-29	United States
ORF1ab_2046_L	ORF1ab	2046	SRR15393332	6402	C	T	0,777831	2021-07-29	United States
ORF1ab_2287_S	ORF1ab	2287	SRR15393332	7124	C	T	0,99569	2021-07-29	United States
ORF1ab_2355_S	ORF1ab	2355	SRR15393332	7328	G	T	0,0586611	2021-07-29	United States
ORF1ab_2930_L	ORF1ab	2930	SRR15393332	9053	G	T	0,990282	2021-07-29	United States
ORF1ab_3255_I	ORF1ab	3255	SRR15393332	10029	C	T	0,249494	2021-07-29	United States
ORF1ab_3646_A	ORF1ab	3646	SRR15393332	11201	A	G	0,937464	2021-07-29	United States
ORF1ab_314_L	ORF1ab	314	SRR15393332	14408	C	T	0,321968	2021-07-29	United States
ORF1ab_662_S	ORF1ab	662	SRR15393332	15451	G	A	0,780182	2021-07-29	United States
ORF1ab_1000_L	ORF1ab	1000	SRR15393332	16466	C	T	0,999486	2021-07-29	United States
ORF1ab_1257_V	ORF1ab	1257	SRR15393332	17236	A	G	0,991799	2021-07-29	United States
ORF1ab_1918_V	ORF1ab	1918	SRR15393332	19220	C	T	0,995952	2021-07-29	United States
ORF1ab_2147_V	ORF1ab	2147	SRR15393332	19906	A	G	0,305112	2021-07-29	United States
S_19_R	S	19	SRR15393332	21618	C	G	0,700993	2021-07-29	United States
S_142_D	S	142	SRR15393332	21987	G	A	0,999875	2021-07-29	United States
S_156_NA	S	156	SRR15393332	22028	G	-AGTTCA	0,998129	2021-07-29	United States
S_452_R	S	452	SRR15393332	22917	T	G	0,999566	2021-07-29	United States
S_478_K	S	478	SRR15393332	22995	C	A	0,645764	2021-07-29	United States
S_614_G	S	614	SRR15393332	23403	A	G	0,999857	2021-07-29	United States
S_681_R	S	681	SRR15393332	23604	C	G	0,999443	2021-07-29	United States
S_950_N	S	950	SRR15393332	24410	G	A	0,99995	2021-07-29	United States
ORF3a_26_L	ORF3a	26	SRR15393332	25469	C	T	0,999739	2021-07-29	United States
ORF3a_34_M	ORF3a	34	SRR15393332	25493	C	T	0,4322	2021-07-29	United States
M_82_T	M	82	SRR15393332	26767	T	C	0,994592	2021-07-29	United States
ORF7a_82_A	ORF7a	82	SRR15393332	27638	T	C	0,999354	2021-07-29	United States
ORF7a_120_I	ORF7a	120	SRR15393332	27752	C	T	0,999796	2021-07-29	United States
ORF7b_40_I	ORF7b	40	SRR15393332	27874	C	T	0,648076	2021-07-29	United States
ORF8_118_NA	ORF8	118	SRR15393332	28247	A	-GATTTC	0,996932	2021-07-29	United States
ORF8_121_L	ORF8	121	SRR15393332	28254	A	C	0,096108	2021-07-29	United States
N_63_G	N	63	SRR15393332	28461	A	G	0,99961	2021-07-29	United States
N_203_M	N	203	SRR15393332	28881	G	T	0,999742	2021-07-29	United States
N_215_C	N	215	SRR15393332	28916	G	T	0,991678	2021-07-29	United States
N_377_Y	N	377	SRR15393332	29402	G	T	0,999611	2021-07-29	United States
ORF1ab_309_L	ORF1ab	309	SRR15393334	1191	C	T	0,736628	2021-07-29	United States
ORF1ab_1640_L	ORF1ab	1640	SRR15393334	5184	C	T	0,949292	2021-07-29	United States
ORF1ab_2355_S	ORF1ab	2355	SRR15393334	7328	G	T	0,0590062	2021-07-29	United States
ORF1ab_2980_N	ORF1ab	2980	SRR15393334	9203	G	A	0,982236	2021-07-29	United States
ORF1ab_3138_S	ORF1ab	3138	SRR15393334	9678	T	C	0,182449	2021-07-29	United States
ORF1ab_3255_I	ORF1ab	3255	SRR15393334	10029	C	T	0,188511	2021-07-29	United States
ORF1ab_3646_A	ORF1ab	3646	SRR15393334	11201	A	G	0,952536	2021-07-29	United States
ORF1ab_314_L	ORF1ab	314	SRR15393334	14408	C	T	0,282295	2021-07-29	United States
ORF1ab_662_S	ORF1ab	662	SRR15393334	15451	G	A	0,783302	2021-07-29	United States
ORF1ab_1000_L	ORF1ab	1000	SRR15393334	16466	C	T	0,999403	2021-07-29	United States
ORF1ab_1257_V	ORF1ab	1257	SRR15393334	17236	A	G	0,997063	2021-07-29	United States
ORF1ab_1918_V	ORF1ab	1918	SRR15393334	19220	C	T	0,997937	2021-07-29	United States
S_19_R	S	19	SRR15393334	21618	C	G	0,729706	2021-07-29	United States
S_138_Y	S	138	SRR15393334	21974	G	T	0,995606	2021-07-29	United States
S_142_D	S	142	SRR15393334	21987	G	A	0,999441	2021-07-29	United States
S_156_NA	S	156	SRR15393334	22028	G	-AGTTCA	0,99719	2021-07-29	United States
S_452_R	S	452	SRR15393334	22917	T	G	0,998617	2021-07-29	United States
S_478_K	S	478	SRR15393334	22995	C	A	0,72867	2021-07-29	United States
S_614_G	S	614	SRR15393334	23403	A	G	0,999862	2021-07-29	United States
S_681_R	S	681	SRR15393334	23604	C	G	0,999178	2021-07-29	United States
S_950_N	S	950	SRR15393334	24410	G	A	0,999398	2021-07-29	United States
ORF3a_19_Q	ORF3a	19	SRR15393334	25447	G	C	0,992536	2021-07-29	United States
ORF3a_26_L	ORF3a	26	SRR15393334	25469	C	T	0,999184	2021-07-29	United States
ORF3a_104_S	ORF3a	104	SRR15393334	25702	C	T	0,997066	2021-07-29	United States
M_82_T	M	82	SRR15393334	26767	T	C	0,991284	2021-07-29	United States
ORF7a_82_A	ORF7a	82	SRR15393334	27638	T	C	0,999506	2021-07-29	United States
ORF7a_120_I	ORF7a	120	SRR15393334	27752	C	T	0,998831	2021-07-29	United States
ORF7b_40_I	ORF7b	40	SRR15393334	27874	C	T	0,629781	2021-07-29	United States
ORF8_118_NA	ORF8	118	SRR15393334	28247	A	-GATTTC	0,997492	2021-07-29	United States
ORF1ab_591_V	ORF1ab	591	SRR15393335	2037	C	T	0,996663	2021-07-29	United States
ORF1ab_1306_S	ORF1ab	1306	SRR15393335	4181	G	T	0,998653	2021-07-29	United States
ORF1ab_2046_L	ORF1ab	2046	SRR15393335	6402	C	T	0,662821	2021-07-29	United States
ORF1ab_2287_S	ORF1ab	2287	SRR15393335	7124	C	T	0,997998	2021-07-29	United States
ORF1ab_2355_S	ORF1ab	2355	SRR15393335	7328	G	T	0,0610988	2021-07-29	United States
ORF1ab_2554_V	ORF1ab	2554	SRR15393335	7926	C	T	0,997329	2021-07-29	United States
ORF1ab_2930_L	ORF1ab	2930	SRR15393335	9053	G	T	0,996162	2021-07-29	United States
ORF1ab_3255_I	ORF1ab	3255	SRR15393335	10029	C	T	0,30536	2021-07-29	United States
ORF1ab_3646_A	ORF1ab	3646	SRR15393335	11201	A	G	0,915093	2021-07-29	United States
ORF1ab_183_V	ORF1ab	183	SRR15393335	14014	T	G	0,996942	2021-07-29	United States
ORF1ab_314_L	ORF1ab	314	SRR15393335	14408	C	T	0,291379	2021-07-29	United States
ORF1ab_662_S	ORF1ab	662	SRR15393335	15451	G	A	0,768753	2021-07-29	United States
ORF1ab_1000_L	ORF1ab	1000	SRR15393335	16466	C	T	0,999666	2021-07-29	United States
ORF1ab_1918_V	ORF1ab	1918	SRR15393335	19220	C	T	0,99814	2021-07-29	United States
S_19_R	S	19	SRR15393335	21618	C	G	0,698785	2021-07-29	United States
S_142_D	S	142	SRR15393335	21987	G	A	0,999904	2021-07-29	United States
S_156_NA	S	156	SRR15393335	22028	G	-AGTTCA	0,997702	2021-07-29	United States
S_452_R	S	452	SRR15393335	22917	T	G	0,999379	2021-07-29	United States
S_478_K	S	478	SRR15393335	22995	C	A	0,690609	2021-07-29	United States
S_614_G	S	614	SRR15393335	23403	A	G	0,99983	2021-07-29	United States
S_681_R	S	681	SRR15393335	23604	C	G	0,999616	2021-07-29	United States
S_950_N	S	950	SRR15393335	24410	G	A	0,9997	2021-07-29	United States
ORF3a_26_L	ORF3a	26	SRR15393335	25469	C	T	0,999739	2021-07-29	United States
M_82_T	M	82	SRR15393335	26767	T	C	0,994757	2021-07-29	United States
ORF7a_82_A	ORF7a	82	SRR15393335	27638	T	C	0,999605	2021-07-29	United States
ORF7a_120_I	ORF7a	120	SRR15393335	27752	C	T	0,999706	2021-07-29	United States
ORF7b_40_I	ORF7b	40	SRR15393335	27874	C	T	0,593698	2021-07-29	United States
ORF8_118_NA	ORF8	118	SRR15393335	28247	A	-GATTTC	0,997103	2021-07-29	United States
N_63_G	N	63	SRR15393335	28461	A	G	0,999723	2021-07-29	United States
N_203_M	N	203	SRR15393335	28881	G	T	0,999473	2021-07-29	United States
N_215_C	N	215	SRR15393335	28916	G	T	0,996246	2021-07-29	United States
N_377_Y	N	377	SRR15393335	29402	G	T	0,999523	2021-07-29	United States
ORF1ab_1306_S	ORF1ab	1306	SRR15393337	4181	G	T	0,999208	2021-07-29	United States
ORF1ab_1397_V	ORF1ab	1397	SRR15393337	4455	C	T	0,995761	2021-07-29	United States
ORF1ab_2046_L	ORF1ab	2046	SRR15393337	6402	C	T	0,683162	2021-07-29	United States
ORF1ab_2153_I	ORF1ab	2153	SRR15393337	6723	C	T	0,998539	2021-07-29	United States
ORF1ab_2287_S	ORF1ab	2287	SRR15393337	7124	C	T	0,999456	2021-07-29	United States
ORF1ab_2355_S	ORF1ab	2355	SRR15393337	7328	G	T	0,0662529	2021-07-29	United States
ORF1ab_2855_V	ORF1ab	2855	SRR15393337	8829	C	T	0,997746	2021-07-29	United States
ORF1ab_2930_L	ORF1ab	2930	SRR15393337	9053	G	T	0,997705	2021-07-29	United States
ORF1ab_2931_S	ORF1ab	2931	SRR15393337	9056	C	T	0,341752	2021-07-29	United States
ORF1ab_3255_I	ORF1ab	3255	SRR15393337	10029	C	T	0,170577	2021-07-29	United States
ORF1ab_3603_NA	ORF1ab	3603	SRR15393337	11074	C	+T	0,0718174	2021-07-29	United States
ORF1ab_3606_NA	ORF1ab	3606	SRR15393337	11082	T	-G	0,112485	2021-07-29	United States
ORF1ab_3606_F	ORF1ab	3606	SRR15393337	11083	G	T	0,995433	2021-07-29	United States
ORF1ab_3646_A	ORF1ab	3646	SRR15393337	11201	A	G	0,949881	2021-07-29	United States
ORF1ab_314_L	ORF1ab	314	SRR15393337	14408	C	T	0,295631	2021-07-29	United States
ORF1ab_662_S	ORF1ab	662	SRR15393337	15451	G	A	0,767126	2021-07-29	United States
ORF1ab_1000_L	ORF1ab	1000	SRR15393337	16466	C	T	0,999701	2021-07-29	United States
ORF1ab_1847_S	ORF1ab	1847	SRR15393337	19006	G	T	0,996774	2021-07-29	United States
ORF1ab_1918_V	ORF1ab	1918	SRR15393337	19220	C	T	0,999108	2021-07-29	United States
S_19_R	S	19	SRR15393337	21618	C	G	0,790188	2021-07-29	United States
S_95_I	S	95	SRR15393337	21846	C	T	0,997937	2021-07-29	United States
S_142_D	S	142	SRR15393337	21987	G	A	0,999783	2021-07-29	United States
S_156_NA	S	156	SRR15393337	22028	G	-AGTTCA	0,998184	2021-07-29	United States
S_452_R	S	452	SRR15393337	22917	T	G	0,99957	2021-07-29	United States
S_478_K	S	478	SRR15393337	22995	C	A	0,770479	2021-07-29	United States
S_614_G	S	614	SRR15393337	23403	A	G	0,999924	2021-07-29	United States
S_681_R	S	681	SRR15393337	23604	C	G	0,999799	2021-07-29	United States
S_950_N	S	950	SRR15393337	24410	G	A	0,999731	2021-07-29	United States
ORF3a_26_L	ORF3a	26	SRR15393337	25469	C	T	0,999847	2021-07-29	United States
M_82_T	M	82	SRR15393337	26767	T	C	0,992793	2021-07-29	United States
ORF6_21_P	ORF6	21	SRR15393337	27262	A	C	0,995777	2021-07-29	United States
ORF7a_82_A	ORF7a	82	SRR15393337	27638	T	C	0,999917	2021-07-29	United States
ORF7a_120_I	ORF7a	120	SRR15393337	27752	C	T	0,999716	2021-07-29	United States
ORF7b_40_I	ORF7b	40	SRR15393337	27874	C	T	0,693899	2021-07-29	United States
ORF8_118_NA	ORF8	118	SRR15393337	28247	A	-GATTTC	0,997964	2021-07-29	United States
N_63_G	N	63	SRR15393337	28461	A	G	0,999628	2021-07-29	United States
N_203_M	N	203	SRR15393337	28881	G	T	0,999639	2021-07-29	United States
N_215_C	N	215	SRR15393337	28916	G	T	0,997769	2021-07-29	United States
N_377_Y	N	377	SRR15393337	29402	G	T	0,999441	2021-07-29	United States
ORF1ab_599_V	ORF1ab	599	SRR15393338	2061	C	T	0,996518	2021-07-29	United States
ORF1ab_1306_S	ORF1ab	1306	SRR15393338	4181	G	T	0,998298	2021-07-29	United States
ORF1ab_2046_L	ORF1ab	2046	SRR15393338	6402	C	T	0,759622	2021-07-29	United States
ORF1ab_2287_S	ORF1ab	2287	SRR15393338	7124	C	T	0,998912	2021-07-29	United States
ORF1ab_2355_S	ORF1ab	2355	SRR15393338	7328	G	T	0,0500151	2021-07-29	United States
ORF1ab_2930_L	ORF1ab	2930	SRR15393338	9053	G	T	0,997603	2021-07-29	United States
ORF1ab_3255_I	ORF1ab	3255	SRR15393338	10029	C	T	0,185399	2021-07-29	United States
ORF1ab_3646_A	ORF1ab	3646	SRR15393338	11201	A	G	0,929371	2021-07-29	United States
ORF1ab_314_L	ORF1ab	314	SRR15393338	14408	C	T	0,360285	2021-07-29	United States
ORF1ab_662_S	ORF1ab	662	SRR15393338	15451	G	A	0,822508	2021-07-29	United States
ORF1ab_1000_L	ORF1ab	1000	SRR15393338	16466	C	T	0,999549	2021-07-29	United States
ORF1ab_1918_V	ORF1ab	1918	SRR15393338	19220	C	T	0,99852	2021-07-29	United States
S_19_R	S	19	SRR15393338	21618	C	G	0,767283	2021-07-29	United States
S_95_I	S	95	SRR15393338	21846	C	T	0,999176	2021-07-29	United States
S_97_E	S	97	SRR15393338	21851	A	G	0,999184	2021-07-29	United States
S_142_D	S	142	SRR15393338	21987	G	A	0,999666	2021-07-29	United States
S_156_NA	S	156	SRR15393338	22028	G	-AGTTCA	0,9971	2021-07-29	United States
S_452_R	S	452	SRR15393338	22917	T	G	0,999163	2021-07-29	United States
S_478_K	S	478	SRR15393338	22995	C	A	0,599286	2021-07-29	United States
S_614_G	S	614	SRR15393338	23403	A	G	0,999789	2021-07-29	United States
S_681_R	S	681	SRR15393338	23604	C	G	0,999275	2021-07-29	United States
S_950_N	S	950	SRR15393338	24410	G	A	0,999806	2021-07-29	United States
S_1104_L	S	1104	SRR15393338	24872	G	T	0,995309	2021-07-29	United States
S_1177_I	S	1177	SRR15393338	25091	G	A	0,99507	2021-07-29	United States
ORF3a_26_L	ORF3a	26	SRR15393338	25469	C	T	0,999345	2021-07-29	United States
M_82_T	M	82	SRR15393338	26767	T	C	0,992707	2021-07-29	United States
ORF7a_82_A	ORF7a	82	SRR15393338	27638	T	C	0,998942	2021-07-29	United States
ORF7a_120_I	ORF7a	120	SRR15393338	27752	C	T	0,999183	2021-07-29	United States
ORF7b_40_I	ORF7b	40	SRR15393338	27874	C	T	0,652919	2021-07-29	United States
ORF8_118_NA	ORF8	118	SRR15393338	28247	A	-GATTTC	0,997045	2021-07-29	United States
N_63_G	N	63	SRR15393338	28461	A	G	0,999346	2021-07-29	United States
N_203_M	N	203	SRR15393338	28881	G	T	0,999048	2021-07-29	United States
N_215_C	N	215	SRR15393338	28916	G	T	0,998633	2021-07-29	United States
N_377_Y	N	377	SRR15393338	29402	G	T	0,999089	2021-07-29	United States
ORF1ab_869_K	ORF1ab	869	SRR15393339	2872	T	A	0,998049	2021-07-29	United States
ORF1ab_964_S	ORF1ab	964	SRR15393339	3155	G	T	0,997496	2021-07-29	United States
ORF1ab_1542_I	ORF1ab	1542	SRR15393339	4890	C	T	0,996967	2021-07-29	United States
ORF1ab_1640_L	ORF1ab	1640	SRR15393339	5184	C	T	0,95308	2021-07-29	United States
ORF1ab_2355_S	ORF1ab	2355	SRR15393339	7328	G	T	0,0774772	2021-07-29	United States
ORF1ab_3209_V	ORF1ab	3209	SRR15393339	9891	C	T	0,997935	2021-07-29	United States
ORF1ab_3718_A	ORF1ab	3718	SRR15393339	11418	T	C	0,997879	2021-07-29	United States
ORF1ab_3750_I	ORF1ab	3750	SRR15393339	11514	C	T	0,983115	2021-07-29	United States
ORF1ab_314_L	ORF1ab	314	SRR15393339	14408	C	T	0,209431	2021-07-29	United States
ORF1ab_662_S	ORF1ab	662	SRR15393339	15451	G	A	0,770744	2021-07-29	United States
ORF1ab_1000_L	ORF1ab	1000	SRR15393339	16466	C	T	0,999682	2021-07-29	United States
ORF1ab_2018_H	ORF1ab	2018	SRR15393339	19519	T	C	0,996636	2021-07-29	United States
S_19_R	S	19	SRR15393339	21618	C	G	0,546749	2021-07-29	United States
S_142_D	S	142	SRR15393339	21987	G	A	0,999738	2021-07-29	United States
S_156_NA	S	156	SRR15393339	22028	G	-AGTTCA	0,997683	2021-07-29	United States
S_222_V	S	222	SRR15393339	22227	C	T	0,99737	2021-07-29	United States
S_262_S	S	262	SRR15393339	22346	G	T	0,996926	2021-07-29	United States
S_452_R	S	452	SRR15393339	22917	T	G	0,999137	2021-07-29	United States
S_478_K	S	478	SRR15393339	22995	C	A	0,727598	2021-07-29	United States
S_614_G	S	614	SRR15393339	23403	A	G	0,999672	2021-07-29	United States
S_681_R	S	681	SRR15393339	23604	C	G	0,999746	2021-07-29	United States
S_950_N	S	950	SRR15393339	24410	G	A	0,999733	2021-07-29	United States
S_1024_I	S	1024	SRR15393339	24632	C	A	0,995612	2021-07-29	United States
ORF3a_26_L	ORF3a	26	SRR15393339	25469	C	T	0,999702	2021-07-29	United States
M_82_T	M	82	SRR15393339	26767	T	C	0,993335	2021-07-29	United States
ORF6_56_R	ORF6	56	SRR15393339	27368	A	G	0,685552	2021-07-29	United States
ORF7a_82_A	ORF7a	82	SRR15393339	27638	T	C	0,99945	2021-07-29	United States
ORF7a_120_I	ORF7a	120	SRR15393339	27752	C	T	0,999721	2021-07-29	United States
ORF8_118_NA	ORF8	118	SRR15393339	28247	A	-GATTTC	0,996974	2021-07-29	United States
N_63_G	N	63	SRR15393339	28461	A	G	0,999496	2021-07-29	United States
N_203_M	N	203	SRR15393339	28881	G	T	0,999619	2021-07-29	United States
N_377_Y	N	377	SRR15393339	29402	G	T	0,999705	2021-07-29	United States
ORF1ab_366_F	ORF1ab	366	SRR15393341	1361	G	T	0,995825	2021-07-29	United States
ORF1ab_1306_S	ORF1ab	1306	SRR15393341	4181	G	T	0,998754	2021-07-29	United States
ORF1ab_2046_L	ORF1ab	2046	SRR15393341	6402	C	T	0,694508	2021-07-29	United States
ORF1ab_2287_S	ORF1ab	2287	SRR15393341	7124	C	T	0,998781	2021-07-29	United States
ORF1ab_2355_S	ORF1ab	2355	SRR15393341	7328	G	T	0,0838404	2021-07-29	United States
ORF1ab_2930_L	ORF1ab	2930	SRR15393341	9053	G	T	0,998282	2021-07-29	United States
ORF1ab_3255_I	ORF1ab	3255	SRR15393341	10029	C	T	0,198042	2021-07-29	United States
ORF1ab_3646_A	ORF1ab	3646	SRR15393341	11201	A	G	0,953915	2021-07-29	United States
ORF1ab_314_L	ORF1ab	314	SRR15393341	14408	C	T	0,301388	2021-07-29	United States
ORF1ab_662_S	ORF1ab	662	SRR15393341	15451	G	A	0,776301	2021-07-29	United States
ORF1ab_1000_L	ORF1ab	1000	SRR15393341	16466	C	T	0,99964	2021-07-29	United States
ORF1ab_1257_V	ORF1ab	1257	SRR15393341	17236	A	G	0,997848	2021-07-29	United States
ORF1ab_1918_V	ORF1ab	1918	SRR15393341	19220	C	T	0,998975	2021-07-29	United States
S_19_R	S	19	SRR15393341	21618	C	G	0,734752	2021-07-29	United States
S_142_D	S	142	SRR15393341	21987	G	A	1	2021-07-29	United States
S_156_NA	S	156	SRR15393341	22028	G	-AGTTCA	0,997964	2021-07-29	United States
S_452_R	S	452	SRR15393341	22917	T	G	0,999345	2021-07-29	United States
S_478_K	S	478	SRR15393341	22995	C	A	0,656113	2021-07-29	United States
S_614_G	S	614	SRR15393341	23403	A	G	0,999924	2021-07-29	United States
S_681_R	S	681	SRR15393341	23604	C	G	0,999495	2021-07-29	United States
S_950_N	S	950	SRR15393341	24410	G	A	0,99979	2021-07-29	United States
ORF3a_26_L	ORF3a	26	SRR15393341	25469	C	T	0,999809	2021-07-29	United States
ORF3a_104_S	ORF3a	104	SRR15393341	25702	C	T	0,997741	2021-07-29	United States
M_82_T	M	82	SRR15393341	26767	T	C	0,993633	2021-07-29	United States
ORF7a_82_A	ORF7a	82	SRR15393341	27638	T	C	0,999724	2021-07-29	United States
ORF7a_120_I	ORF7a	120	SRR15393341	27752	C	T	0,999833	2021-07-29	United States
ORF7b_40_I	ORF7b	40	SRR15393341	27874	C	T	0,669899	2021-07-29	United States
ORF8_118_NA	ORF8	118	SRR15393341	28247	A	-GATTTC	0,997711	2021-07-29	United States
N_63_G	N	63	SRR15393341	28461	A	G	0,999583	2021-07-29	United States
N_203_M	N	203	SRR15393341	28881	G	T	0,999597	2021-07-29	United States
N_208_S	N	208	SRR15393341	28895	G	T	0,997379	2021-07-29	United States
N_215_C	N	215	SRR15393341	28916	G	T	0,998672	2021-07-29	United States
N_377_Y	N	377	SRR15393341	29402	G	T	0,999665	2021-07-29	United States
ORF1ab_1306_S	ORF1ab	1306	SRR15393342	4181	G	T	0,998378	2021-07-29	United States
ORF1ab_2046_L	ORF1ab	2046	SRR15393342	6402	C	T	0,781046	2021-07-29	United States
ORF1ab_2125_Y	ORF1ab	2125	SRR15393342	6638	C	T	0,989314	2021-07-29	United States
ORF1ab_2287_S	ORF1ab	2287	SRR15393342	7124	C	T	0,998103	2021-07-29	United States
ORF1ab_2355_S	ORF1ab	2355	SRR15393342	7328	G	T	0,0639703	2021-07-29	United States
ORF1ab_2554_V	ORF1ab	2554	SRR15393342	7926	C	T	0,997324	2021-07-29	United States
ORF1ab_2930_L	ORF1ab	2930	SRR15393342	9053	G	T	0,996299	2021-07-29	United States
ORF1ab_3021_L	ORF1ab	3021	SRR15393342	9326	G	T	0,888872	2021-07-29	United States
ORF1ab_3255_I	ORF1ab	3255	SRR15393342	10029	C	T	0,226684	2021-07-29	United States
ORF1ab_3646_A	ORF1ab	3646	SRR15393342	11201	A	G	0,941164	2021-07-29	United States
ORF1ab_183_V	ORF1ab	183	SRR15393342	14014	T	G	0,994088	2021-07-29	United States
ORF1ab_314_L	ORF1ab	314	SRR15393342	14408	C	T	0,422494	2021-07-29	United States
ORF1ab_662_S	ORF1ab	662	SRR15393342	15451	G	A	0,819649	2021-07-29	United States
ORF1ab_1000_L	ORF1ab	1000	SRR15393342	16466	C	T	0,999334	2021-07-29	United States
ORF1ab_1087_Y	ORF1ab	1087	SRR15393342	16726	C	T	0,99488	2021-07-29	United States
ORF1ab_1918_V	ORF1ab	1918	SRR15393342	19220	C	T	0,998344	2021-07-29	United States
S_19_R	S	19	SRR15393342	21618	C	G	0,759074	2021-07-29	United States
S_142_D	S	142	SRR15393342	21987	G	A	0,999707	2021-07-29	United States
S_156_NA	S	156	SRR15393342	22028	G	-AGTTCA	0,997946	2021-07-29	United States
S_452_R	S	452	SRR15393342	22917	T	G	0,999593	2021-07-29	United States
S_478_K	S	478	SRR15393342	22995	C	A	0,611196	2021-07-29	United States
S_614_G	S	614	SRR15393342	23403	A	G	0,999778	2021-07-29	United States
S_681_R	S	681	SRR15393342	23604	C	G	0,99901	2021-07-29	United States
S_950_N	S	950	SRR15393342	24410	G	A	0,999561	2021-07-29	United States
ORF3a_26_L	ORF3a	26	SRR15393342	25469	C	T	0,999481	2021-07-29	United States
M_82_T	M	82	SRR15393342	26767	T	C	0,993758	2021-07-29	United States
ORF7a_82_A	ORF7a	82	SRR15393342	27638	T	C	0,999688	2021-07-29	United States
ORF7a_120_I	ORF7a	120	SRR15393342	27752	C	T	0,99975	2021-07-29	United States
ORF7b_40_I	ORF7b	40	SRR15393342	27874	C	T	0,731931	2021-07-29	United States
ORF8_60_F	ORF8	60	SRR15393342	28073	G	T	0,565629	2021-07-29	United States
ORF8_118_NA	ORF8	118	SRR15393342	28247	A	-GATTTC	0,993123	2021-07-29	United States
N_63_G	N	63	SRR15393342	28461	A	G	0,999017	2021-07-29	United States
N_203_M	N	203	SRR15393342	28881	G	T	0,999344	2021-07-29	United States
N_215_C	N	215	SRR15393342	28916	G	T	0,997788	2021-07-29	United States
N_377_Y	N	377	SRR15393342	29402	G	T	0,999243	2021-07-29	United States
ORF1ab_1306_S	ORF1ab	1306	SRR15393343	4181	G	T	0,998199	2021-07-29	United States
ORF1ab_1397_V	ORF1ab	1397	SRR15393343	4455	C	T	0,995678	2021-07-29	United States
ORF1ab_1466_R	ORF1ab	1466	SRR15393343	4662	T	G	0,0635324	2021-07-29	United States
ORF1ab_2046_L	ORF1ab	2046	SRR15393343	6402	C	T	0,690375	2021-07-29	United States
ORF1ab_2287_S	ORF1ab	2287	SRR15393343	7124	C	T	0,998396	2021-07-29	United States
ORF1ab_2355_S	ORF1ab	2355	SRR15393343	7328	G	T	0,0556745	2021-07-29	United States
ORF1ab_2855_V	ORF1ab	2855	SRR15393343	8829	C	T	0,995455	2021-07-29	United States
ORF1ab_2930_L	ORF1ab	2930	SRR15393343	9053	G	T	0,994504	2021-07-29	United States
ORF1ab_3255_I	ORF1ab	3255	SRR15393343	10029	C	T	0,212795	2021-07-29	United States
ORF1ab_3603_NA	ORF1ab	3603	SRR15393343	11074	C	+T	0,0695201	2021-07-29	United States
ORF1ab_3606_NA	ORF1ab	3606	SRR15393343	11082	T	-G	0,111789	2021-07-29	United States
ORF1ab_3606_F	ORF1ab	3606	SRR15393343	11083	G	T	0,990998	2021-07-29	United States
ORF1ab_3646_A	ORF1ab	3646	SRR15393343	11201	A	G	0,940602	2021-07-29	United States
ORF1ab_314_L	ORF1ab	314	SRR15393343	14408	C	T	0,328607	2021-07-29	United States
ORF1ab_662_S	ORF1ab	662	SRR15393343	15451	G	A	0,788324	2021-07-29	United States
ORF1ab_1000_L	ORF1ab	1000	SRR15393343	16466	C	T	0,999473	2021-07-29	United States
ORF1ab_1847_S	ORF1ab	1847	SRR15393343	19006	G	T	0,994132	2021-07-29	United States
ORF1ab_1918_V	ORF1ab	1918	SRR15393343	19220	C	T	0,998247	2021-07-29	United States
S_19_R	S	19	SRR15393343	21618	C	G	0,758383	2021-07-29	United States
S_95_I	S	95	SRR15393343	21846	C	T	0,998537	2021-07-29	United States
S_142_D	S	142	SRR15393343	21987	G	A	0,999517	2021-07-29	United States
S_156_NA	S	156	SRR15393343	22028	G	-AGTTCA	0,997296	2021-07-29	United States
S_446_V	S	446	SRR15393343	22899	G	T	0,996461	2021-07-29	United States
S_452_R	S	452	SRR15393343	22917	T	G	0,999326	2021-07-29	United States
S_478_K	S	478	SRR15393343	22995	C	A	0,696027	2021-07-29	United States
S_614_G	S	614	SRR15393343	23403	A	G	0,999802	2021-07-29	United States
S_681_R	S	681	SRR15393343	23604	C	G	0,999418	2021-07-29	United States
S_950_N	S	950	SRR15393343	24410	G	A	0,999679	2021-07-29	United States
ORF3a_26_L	ORF3a	26	SRR15393343	25469	C	T	0,999407	2021-07-29	United States
M_82_T	M	82	SRR15393343	26767	T	C	0,99329	2021-07-29	United States
ORF7a_82_A	ORF7a	82	SRR15393343	27638	T	C	0,999491	2021-07-29	United States
ORF7a_120_I	ORF7a	120	SRR15393343	27752	C	T	0,99989	2021-07-29	United States
ORF7b_40_I	ORF7b	40	SRR15393343	27874	C	T	0,705519	2021-07-29	United States
ORF8_118_NA	ORF8	118	SRR15393343	28247	A	-GATTTC	0,997412	2021-07-29	United States
N_63_G	N	63	SRR15393343	28461	A	G	0,999041	2021-07-29	United States
N_203_M	N	203	SRR15393343	28881	G	T	0,999305	2021-07-29	United States
N_215_C	N	215	SRR15393343	28916	G	T	0,997664	2021-07-29	United States
N_377_Y	N	377	SRR15393343	29402	G	T	0,999519	2021-07-29	United States
ORF1ab_753_I	ORF1ab	753	SRR15393347	2523	C	T	0,993688	2021-07-29	United States
ORF1ab_1306_S	ORF1ab	1306	SRR15393347	4181	G	T	0,997539	2021-07-29	United States
ORF1ab_2046_L	ORF1ab	2046	SRR15393347	6402	C	T	0,619207	2021-07-29	United States
ORF1ab_2287_S	ORF1ab	2287	SRR15393347	7124	C	T	0,998172	2021-07-29	United States
ORF1ab_2355_S	ORF1ab	2355	SRR15393347	7328	G	T	0,0512459	2021-07-29	United States
ORF1ab_2930_L	ORF1ab	2930	SRR15393347	9053	G	T	0,991972	2021-07-29	United States
ORF1ab_3255_I	ORF1ab	3255	SRR15393347	10029	C	T	0,198693	2021-07-29	United States
ORF1ab_3646_A	ORF1ab	3646	SRR15393347	11201	A	G	0,952178	2021-07-29	United States
ORF1ab_314_L	ORF1ab	314	SRR15393347	14408	C	T	0,224838	2021-07-29	United States
ORF1ab_662_S	ORF1ab	662	SRR15393347	15451	G	A	0,759379	2021-07-29	United States
ORF1ab_1000_L	ORF1ab	1000	SRR15393347	16466	C	T	0,999729	2021-07-29	United States
ORF1ab_1257_V	ORF1ab	1257	SRR15393347	17236	A	G	0,993776	2021-07-29	United States
ORF1ab_1918_V	ORF1ab	1918	SRR15393347	19220	C	T	0,996737	2021-07-29	United States
S_19_R	S	19	SRR15393347	21618	C	G	0,746315	2021-07-29	United States
S_142_D	S	142	SRR15393347	21987	G	A	1	2021-07-29	United States
S_156_NA	S	156	SRR15393347	22028	G	-AGTTCA	0,997911	2021-07-29	United States
S_452_R	S	452	SRR15393347	22917	T	G	0,999173	2021-07-29	United States
S_478_K	S	478	SRR15393347	22995	C	A	0,701341	2021-07-29	United States
S_614_G	S	614	SRR15393347	23403	A	G	0,999854	2021-07-29	United States
S_681_R	S	681	SRR15393347	23604	C	G	0,99961	2021-07-29	United States
S_950_N	S	950	SRR15393347	24410	G	A	0,999893	2021-07-29	United States
ORF3a_26_L	ORF3a	26	SRR15393347	25469	C	T	0,999627	2021-07-29	United States
ORF3a_104_S	ORF3a	104	SRR15393347	25702	C	T	0,994235	2021-07-29	United States
M_82_T	M	82	SRR15393347	26767	T	C	0,993939	2021-07-29	United States
ORF7a_82_A	ORF7a	82	SRR15393347	27638	T	C	0,999129	2021-07-29	United States
ORF7a_120_I	ORF7a	120	SRR15393347	27752	C	T	0,999855	2021-07-29	United States
ORF7b_40_I	ORF7b	40	SRR15393347	27874	C	T	0,642695	2021-07-29	United States
ORF8_118_NA	ORF8	118	SRR15393347	28247	A	-GATTTC	0,996942	2021-07-29	United States
ORF8_121_L	ORF8	121	SRR15393347	28254	A	C	0,0635697	2021-07-29	United States
N_63_G	N	63	SRR15393347	28461	A	G	0,999498	2021-07-29	United States
N_179_D	N	179	SRR15393347	28809	G	A	0,147468	2021-07-29	United States
N_203_M	N	203	SRR15393347	28881	G	T	0,999868	2021-07-29	United States
N_208_S	N	208	SRR15393347	28895	G	T	0,989387	2021-07-29	United States
N_215_C	N	215	SRR15393347	28916	G	T	0,99435	2021-07-29	United States
N_377_Y	N	377	SRR15393347	29402	G	T	0,99954	2021-07-29	United States
ORF1ab_1246_I	ORF1ab	1246	SRR15393348	4002	C	T	0,995155	2021-07-27	United States
ORF1ab_2287_S	ORF1ab	2287	SRR15393348	7124	C	T	0,99936	2021-07-27	United States
ORF1ab_2355_S	ORF1ab	2355	SRR15393348	7328	G	T	0,0968205	2021-07-27	United States
ORF1ab_2387_V	ORF1ab	2387	SRR15393348	7424	T	G	0,995848	2021-07-27	United States
ORF1ab_3201_P	ORF1ab	3201	SRR15393348	9867	T	C	0,99487	2021-07-27	United States
ORF1ab_3255_I	ORF1ab	3255	SRR15393348	10029	C	T	0,219728	2021-07-27	United States
ORF1ab_3278_S	ORF1ab	3278	SRR15393348	10097	G	A	0,994574	2021-07-27	United States
ORF1ab_3603_NA	ORF1ab	3603	SRR15393348	11074	C	+T	0,0704039	2021-07-27	United States
ORF1ab_3606_NA	ORF1ab	3606	SRR15393348	11082	T	-G	0,114967	2021-07-27	United States
ORF1ab_3606_F	ORF1ab	3606	SRR15393348	11083	G	T	0,99188	2021-07-27	United States
ORF1ab_3674_NA	ORF1ab	3674	SRR15393348	11287	G	-TCTGGTTTT	0,99595	2021-07-27	United States
ORF1ab_314_L	ORF1ab	314	SRR15393348	14408	C	T	0,360794	2021-07-27	United States
S_75_V	S	75	SRR15393348	21786	G	T	0,994987	2021-07-27	United States
S_76_I	S	76	SRR15393348	21789	C	T	0,995234	2021-07-27	United States
S_246_NA	S	246	SRR15393348	22298	A	-GAAGTTATTTGACTCCTGGTG	0,991113	2021-07-27	United States
S_452_Q	S	452	SRR15393348	22917	T	A	0,996579	2021-07-27	United States
S_490_S	S	490	SRR15393348	23031	T	C	0,997652	2021-07-27	United States
S_614_G	S	614	SRR15393348	23403	A	G	0,999879	2021-07-27	United States
S_859_N	S	859	SRR15393348	24138	C	A	0,995063	2021-07-27	United States
ORF7a_3_T	ORF7a	3	SRR15393348	27401	T	C	0,997846	2021-07-27	United States
ORF7a_90_*	ORF7a	90	SRR15393348	27661	C	T	0,988435	2021-07-27	United States
ORF7a_120_I	ORF7a	120	SRR15393348	27752	C	T	0,44898	2021-07-27	United States
N_13_L	N	13	SRR15393348	28311	C	T	0,285796	2021-07-27	United States
ORF1ab_271_L	ORF1ab	271	SRR15393349	1077	C	T	0,995882	2021-07-26	United States
ORF1ab_1306_S	ORF1ab	1306	SRR15393349	4181	G	T	0,997964	2021-07-26	United States
ORF1ab_2046_L	ORF1ab	2046	SRR15393349	6402	C	T	0,483508	2021-07-26	United States
ORF1ab_2287_S	ORF1ab	2287	SRR15393349	7124	C	T	0,998515	2021-07-26	United States
ORF1ab_2355_S	ORF1ab	2355	SRR15393349	7328	G	T	0,0823344	2021-07-26	United States
ORF1ab_2529_V	ORF1ab	2529	SRR15393349	7851	C	T	0,99497	2021-07-26	United States
ORF1ab_2930_L	ORF1ab	2930	SRR15393349	9053	G	T	0,996535	2021-07-26	United States
ORF1ab_3255_I	ORF1ab	3255	SRR15393349	10029	C	T	0,218926	2021-07-26	United States
ORF1ab_3646_A	ORF1ab	3646	SRR15393349	11201	A	G	0,958212	2021-07-26	United States
ORF1ab_314_L	ORF1ab	314	SRR15393349	14408	C	T	0,193647	2021-07-26	United States
ORF1ab_662_S	ORF1ab	662	SRR15393349	15451	G	A	0,730213	2021-07-26	United States
ORF1ab_1000_L	ORF1ab	1000	SRR15393349	16466	C	T	0,999615	2021-07-26	United States
ORF1ab_1918_V	ORF1ab	1918	SRR15393349	19220	C	T	0,99841	2021-07-26	United States
S_19_R	S	19	SRR15393349	21618	C	G	0,768997	2021-07-26	United States
S_95_I	S	95	SRR15393349	21846	C	T	0,997187	2021-07-26	United States
S_142_D	S	142	SRR15393349	21987	G	A	0,999679	2021-07-26	United States
S_156_NA	S	156	SRR15393349	22028	G	-AGTTCA	0,997098	2021-07-26	United States
S_452_R	S	452	SRR15393349	22917	T	G	0,999592	2021-07-26	United States
S_478_K	S	478	SRR15393349	22995	C	A	0,779027	2021-07-26	United States
S_614_G	S	614	SRR15393349	23403	A	G	0,999665	2021-07-26	United States
S_681_R	S	681	SRR15393349	23604	C	G	0,99965	2021-07-26	United States
S_950_N	S	950	SRR15393349	24410	G	A	0,99974	2021-07-26	United States
ORF3a_26_L	ORF3a	26	SRR15393349	25469	C	T	0,999619	2021-07-26	United States
M_82_T	M	82	SRR15393349	26767	T	C	0,994336	2021-07-26	United States
ORF7a_82_A	ORF7a	82	SRR15393349	27638	T	C	0,999933	2021-07-26	United States
ORF7a_120_I	ORF7a	120	SRR15393349	27752	C	T	0,999602	2021-07-26	United States
ORF7b_40_I	ORF7b	40	SRR15393349	27874	C	T	0,573006	2021-07-26	United States
ORF8_118_NA	ORF8	118	SRR15393349	28247	A	-GATTTC	0,997072	2021-07-26	United States
N_63_G	N	63	SRR15393349	28461	A	G	0,999586	2021-07-26	United States
N_203_M	N	203	SRR15393349	28881	G	T	0,999427	2021-07-26	United States
N_215_C	N	215	SRR15393349	28916	G	T	0,998463	2021-07-26	United States
N_377_Y	N	377	SRR15393349	29402	G	T	0,999635	2021-07-26	United States
ORF1ab_261_N	ORF1ab	261	SRR15393350	1048	G	T	0,991536	2021-07-28	United States
ORF1ab_1306_S	ORF1ab	1306	SRR15393350	4181	G	T	0,998556	2021-07-28	United States
ORF1ab_2046_L	ORF1ab	2046	SRR15393350	6402	C	T	0,824234	2021-07-28	United States
ORF1ab_2047_F	ORF1ab	2047	SRR15393350	6404	G	T	0,80984	2021-07-28	United States
ORF1ab_2287_S	ORF1ab	2287	SRR15393350	7124	C	T	0,999656	2021-07-28	United States
ORF1ab_2355_S	ORF1ab	2355	SRR15393350	7328	G	T	0,0572687	2021-07-28	United States
ORF1ab_2930_L	ORF1ab	2930	SRR15393350	9053	G	T	0,988406	2021-07-28	United States
ORF1ab_3255_I	ORF1ab	3255	SRR15393350	10029	C	T	0,220103	2021-07-28	United States
ORF1ab_3646_A	ORF1ab	3646	SRR15393350	11201	A	G	0,936975	2021-07-28	United States
ORF1ab_4398_L	ORF1ab	4398	SRR15393350	13458	C	T	0,995726	2021-07-28	United States
ORF1ab_314_L	ORF1ab	314	SRR15393350	14408	C	T	0,191774	2021-07-28	United States
ORF1ab_662_S	ORF1ab	662	SRR15393350	15451	G	A	0,731453	2021-07-28	United States
ORF1ab_1000_L	ORF1ab	1000	SRR15393350	16466	C	T	0,999405	2021-07-28	United States
ORF1ab_1918_V	ORF1ab	1918	SRR15393350	19220	C	T	0,996858	2021-07-28	United States
S_19_R	S	19	SRR15393350	21618	C	G	0,791571	2021-07-28	United States
S_142_D	S	142	SRR15393350	21987	G	A	0,995833	2021-07-28	United States
S_156_NA	S	156	SRR15393350	22028	G	-AGTTCA	0,991837	2021-07-28	United States
S_452_R	S	452	SRR15393350	22917	T	G	1	2021-07-28	United States
S_478_K	S	478	SRR15393350	22995	C	A	0,928469	2021-07-28	United States
S_614_G	S	614	SRR15393350	23403	A	G	1	2021-07-28	United States
S_681_R	S	681	SRR15393350	23604	C	G	1	2021-07-28	United States
S_950_N	S	950	SRR15393350	24410	G	A	0,999718	2021-07-28	United States
ORF3a_26_L	ORF3a	26	SRR15393350	25469	C	T	0,999166	2021-07-28	United States
M_82_T	M	82	SRR15393350	26767	T	C	0,992714	2021-07-28	United States
ORF7a_45_L	ORF7a	45	SRR15393350	27527	C	T	0,978042	2021-07-28	United States
ORF7a_82_A	ORF7a	82	SRR15393350	27638	T	C	1	2021-07-28	United States
ORF7a_120_I	ORF7a	120	SRR15393350	27752	C	T	1	2021-07-28	United States
ORF7b_40_I	ORF7b	40	SRR15393350	27874	C	T	0,414443	2021-07-28	United States
ORF8_118_NA	ORF8	118	SRR15393350	28247	A	-GATTTC	0,99474	2021-07-28	United States
N_63_G	N	63	SRR15393350	28461	A	G	0,998387	2021-07-28	United States
N_203_M	N	203	SRR15393350	28881	G	T	0,998493	2021-07-28	United States
N_215_C	N	215	SRR15393350	28916	G	T	0,996266	2021-07-28	United States
N_377_Y	N	377	SRR15393350	29402	G	T	0,999085	2021-07-28	United States
ORF1ab_1306_S	ORF1ab	1306	SRR15393351	4181	G	T	0,991031	2021-07-28	United States
ORF1ab_2046_L	ORF1ab	2046	SRR15393351	6402	C	T	0,585284	2021-07-28	United States
ORF1ab_2125_Y	ORF1ab	2125	SRR15393351	6638	C	T	0,0612813	2021-07-28	United States
ORF1ab_2287_S	ORF1ab	2287	SRR15393351	7124	C	T	0,996599	2021-07-28	United States
ORF1ab_2930_L	ORF1ab	2930	SRR15393351	9053	G	T	0,977528	2021-07-28	United States
ORF1ab_3255_I	ORF1ab	3255	SRR15393351	10029	C	T	0,179327	2021-07-28	United States
ORF1ab_3646_A	ORF1ab	3646	SRR15393351	11201	A	G	0,932903	2021-07-28	United States
ORF1ab_314_L	ORF1ab	314	SRR15393351	14408	C	T	0,282282	2021-07-28	United States
ORF1ab_662_S	ORF1ab	662	SRR15393351	15451	G	A	0,794554	2021-07-28	United States
ORF1ab_1000_L	ORF1ab	1000	SRR15393351	16466	C	T	0,997189	2021-07-28	United States
ORF1ab_1257_V	ORF1ab	1257	SRR15393351	17236	A	G	0,971963	2021-07-28	United States
ORF1ab_1918_V	ORF1ab	1918	SRR15393351	19220	C	T	0,997162	2021-07-28	United States
ORF1ab_2367_R	ORF1ab	2367	SRR15393351	20567	A	G	0,963866	2021-07-28	United States
ORF1ab_2462_R	ORF1ab	2462	SRR15393351	20852	T	G	0,0628183	2021-07-28	United States
S_19_R	S	19	SRR15393351	21618	C	G	0,705572	2021-07-28	United States
S_142_D	S	142	SRR15393351	21987	G	A	1	2021-07-28	United States
S_156_NA	S	156	SRR15393351	22028	G	-AGTTCA	1	2021-07-28	United States
S_452_R	S	452	SRR15393351	22917	T	G	1	2021-07-28	United States
S_478_K	S	478	SRR15393351	22995	C	A	0,790123	2021-07-28	United States
S_614_G	S	614	SRR15393351	23403	A	G	1	2021-07-28	United States
S_681_R	S	681	SRR15393351	23604	C	G	1	2021-07-28	United States
S_950_N	S	950	SRR15393351	24410	G	A	0,997241	2021-07-28	United States
ORF3a_26_L	ORF3a	26	SRR15393351	25469	C	T	0,994175	2021-07-28	United States
M_82_T	M	82	SRR15393351	26767	T	C	0,992832	2021-07-28	United States
ORF7a_82_A	ORF7a	82	SRR15393351	27638	T	C	1	2021-07-28	United States
ORF7a_120_I	ORF7a	120	SRR15393351	27752	C	T	1	2021-07-28	United States
ORF7b_40_I	ORF7b	40	SRR15393351	27874	C	T	0,654822	2021-07-28	United States
ORF8_118_NA	ORF8	118	SRR15393351	28247	A	-GATTTC	0,994555	2021-07-28	United States
N_63_G	N	63	SRR15393351	28461	A	G	0,997159	2021-07-28	United States
N_203_M	N	203	SRR15393351	28881	G	T	1	2021-07-28	United States
N_215_C	N	215	SRR15393351	28916	G	T	0,996988	2021-07-28	United States
N_377_Y	N	377	SRR15393351	29402	G	T	0,998236	2021-07-28	United States
ORF1ab_695_V	ORF1ab	695	SRR15393352	2348	A	G	0,0657227	2021-07-27	United States
ORF1ab_1306_S	ORF1ab	1306	SRR15393352	4181	G	T	0,998367	2021-07-27	United States
ORF1ab_1397_V	ORF1ab	1397	SRR15393352	4455	C	T	0,984683	2021-07-27	United States
ORF1ab_2046_L	ORF1ab	2046	SRR15393352	6402	C	T	0,517046	2021-07-27	United States
ORF1ab_2287_S	ORF1ab	2287	SRR15393352	7124	C	T	0,999665	2021-07-27	United States
ORF1ab_2355_S	ORF1ab	2355	SRR15393352	7328	G	T	0,0798771	2021-07-27	United States
ORF1ab_2855_V	ORF1ab	2855	SRR15393352	8829	C	T	0,994645	2021-07-27	United States
ORF1ab_2930_L	ORF1ab	2930	SRR15393352	9053	G	T	0,996409	2021-07-27	United States
ORF1ab_3255_I	ORF1ab	3255	SRR15393352	10029	C	T	0,222782	2021-07-27	United States
ORF1ab_3603_NA	ORF1ab	3603	SRR15393352	11074	C	+T	0,0866272	2021-07-27	United States
ORF1ab_3606_NA	ORF1ab	3606	SRR15393352	11082	T	-G	0,125695	2021-07-27	United States
ORF1ab_3606_F	ORF1ab	3606	SRR15393352	11083	G	T	0,988733	2021-07-27	United States
ORF1ab_3646_A	ORF1ab	3646	SRR15393352	11201	A	G	0,927792	2021-07-27	United States
ORF1ab_314_L	ORF1ab	314	SRR15393352	14408	C	T	0,255612	2021-07-27	United States
ORF1ab_662_S	ORF1ab	662	SRR15393352	15451	G	A	0,804393	2021-07-27	United States
ORF1ab_1000_L	ORF1ab	1000	SRR15393352	16466	C	T	0,999805	2021-07-27	United States
ORF1ab_1847_S	ORF1ab	1847	SRR15393352	19006	G	T	0,993793	2021-07-27	United States
ORF1ab_1918_V	ORF1ab	1918	SRR15393352	19220	C	T	0,997775	2021-07-27	United States
ORF1ab_2106_L	ORF1ab	2106	SRR15393352	19785	T	G	0,0644539	2021-07-27	United States
S_19_R	S	19	SRR15393352	21618	C	G	0,815201	2021-07-27	United States
S_95_I	S	95	SRR15393352	21846	C	T	0,990783	2021-07-27	United States
S_142_D	S	142	SRR15393352	21987	G	A	1	2021-07-27	United States
S_156_NA	S	156	SRR15393352	22028	G	-AGTTCA	0,996915	2021-07-27	United States
S_452_R	S	452	SRR15393352	22917	T	G	1	2021-07-27	United States
S_478_K	S	478	SRR15393352	22995	C	A	0,808347	2021-07-27	United States
S_614_G	S	614	SRR15393352	23403	A	G	0,999364	2021-07-27	United States
S_681_R	S	681	SRR15393352	23604	C	G	0,999824	2021-07-27	United States
S_950_N	S	950	SRR15393352	24410	G	A	0,999742	2021-07-27	United States
ORF3a_26_L	ORF3a	26	SRR15393352	25469	C	T	0,999721	2021-07-27	United States
ORF3a_47_V	ORF3a	47	SRR15393352	25531	A	G	0,101311	2021-07-27	United States
M_82_T	M	82	SRR15393352	26767	T	C	0,992805	2021-07-27	United States
ORF7a_82_A	ORF7a	82	SRR15393352	27638	T	C	0,99832	2021-07-27	United States
ORF7a_120_I	ORF7a	120	SRR15393352	27752	C	T	0,999343	2021-07-27	United States
ORF7b_40_I	ORF7b	40	SRR15393352	27874	C	T	0,596656	2021-07-27	United States
ORF8_118_NA	ORF8	118	SRR15393352	28247	A	-GATTTC	0,997004	2021-07-27	United States
N_63_G	N	63	SRR15393352	28461	A	G	0,999213	2021-07-27	United States
N_203_M	N	203	SRR15393352	28881	G	T	0,999277	2021-07-27	United States
N_215_C	N	215	SRR15393352	28916	G	T	0,997939	2021-07-27	United States
N_377_Y	N	377	SRR15393352	29402	G	T	0,999451	2021-07-27	United States
ORF1ab_1306_S	ORF1ab	1306	SRR15393353	4181	G	T	0,999527	2021-07-26	United States
ORF1ab_2046_L	ORF1ab	2046	SRR15393353	6402	C	T	0,65268	2021-07-26	United States
ORF1ab_2125_Y	ORF1ab	2125	SRR15393353	6638	C	T	0,98752	2021-07-26	United States
ORF1ab_2287_S	ORF1ab	2287	SRR15393353	7124	C	T	0,998066	2021-07-26	United States
ORF1ab_2355_S	ORF1ab	2355	SRR15393353	7328	G	T	0,07393	2021-07-26	United States
ORF1ab_2554_V	ORF1ab	2554	SRR15393353	7926	C	T	0,994709	2021-07-26	United States
ORF1ab_2930_L	ORF1ab	2930	SRR15393353	9053	G	T	0,997531	2021-07-26	United States
ORF1ab_3255_I	ORF1ab	3255	SRR15393353	10029	C	T	0,206883	2021-07-26	United States
ORF1ab_3646_A	ORF1ab	3646	SRR15393353	11201	A	G	0,937844	2021-07-26	United States
ORF1ab_183_V	ORF1ab	183	SRR15393353	14014	T	G	0,996171	2021-07-26	United States
ORF1ab_314_L	ORF1ab	314	SRR15393353	14408	C	T	0,333083	2021-07-26	United States
ORF1ab_662_S	ORF1ab	662	SRR15393353	15451	G	A	0,823975	2021-07-26	United States
ORF1ab_1000_L	ORF1ab	1000	SRR15393353	16466	C	T	0,999656	2021-07-26	United States
ORF1ab_1087_Y	ORF1ab	1087	SRR15393353	16726	C	T	0,994398	2021-07-26	United States
ORF1ab_1918_V	ORF1ab	1918	SRR15393353	19220	C	T	0,997436	2021-07-26	United States
S_19_R	S	19	SRR15393353	21618	C	G	0,827647	2021-07-26	United States
S_142_D	S	142	SRR15393353	21987	G	A	1	2021-07-26	United States
S_156_NA	S	156	SRR15393353	22028	G	-AGTTCA	1	2021-07-26	United States
S_452_R	S	452	SRR15393353	22917	T	G	1	2021-07-26	United States
S_478_K	S	478	SRR15393353	22995	C	A	0,642727	2021-07-26	United States
S_614_G	S	614	SRR15393353	23403	A	G	1	2021-07-26	United States
S_681_R	S	681	SRR15393353	23604	C	G	0,999473	2021-07-26	United States
S_950_N	S	950	SRR15393353	24410	G	A	0,999686	2021-07-26	United States
ORF3a_26_L	ORF3a	26	SRR15393353	25469	C	T	0,999927	2021-07-26	United States
E_68_F	E	68	SRR15393353	26447	C	T	0,996918	2021-07-26	United States
M_82_T	M	82	SRR15393353	26767	T	C	0,992741	2021-07-26	United States
ORF7a_82_A	ORF7a	82	SRR15393353	27638	T	C	0,999441	2021-07-26	United States
ORF7a_120_I	ORF7a	120	SRR15393353	27752	C	T	0,999621	2021-07-26	United States
ORF7b_40_I	ORF7b	40	SRR15393353	27874	C	T	0,639249	2021-07-26	United States
ORF8_60_F	ORF8	60	SRR15393353	28073	G	T	0,942038	2021-07-26	United States
ORF8_62_L	ORF8	62	SRR15393353	28077	G	T	0,944933	2021-07-26	United States
ORF8_118_NA	ORF8	118	SRR15393353	28247	A	-GATTTC	0,989921	2021-07-26	United States
N_63_G	N	63	SRR15393353	28461	A	G	0,998863	2021-07-26	United States
N_203_M	N	203	SRR15393353	28881	G	T	0,998788	2021-07-26	United States
N_215_C	N	215	SRR15393353	28916	G	T	0,996994	2021-07-26	United States
N_377_Y	N	377	SRR15393353	29402	G	T	0,99905	2021-07-26	United States
N_415_G	N	415	SRR15393353	29517	A	G	0,123737	2021-07-26	United States
ORF1ab_1306_S	ORF1ab	1306	SRR15393356	4181	G	T	0,998524	2021-07-28	United States
ORF1ab_2046_L	ORF1ab	2046	SRR15393356	6402	C	T	0,504707	2021-07-28	United States
ORF1ab_2125_Y	ORF1ab	2125	SRR15393356	6638	C	T	0,979411	2021-07-28	United States
ORF1ab_2287_S	ORF1ab	2287	SRR15393356	7124	C	T	0,999497	2021-07-28	United States
ORF1ab_2355_S	ORF1ab	2355	SRR15393356	7328	G	T	0,0849478	2021-07-28	United States
ORF1ab_2554_V	ORF1ab	2554	SRR15393356	7926	C	T	0,996166	2021-07-28	United States
ORF1ab_2930_L	ORF1ab	2930	SRR15393356	9053	G	T	0,998142	2021-07-28	United States
ORF1ab_3255_I	ORF1ab	3255	SRR15393356	10029	C	T	0,249092	2021-07-28	United States
ORF1ab_3646_A	ORF1ab	3646	SRR15393356	11201	A	G	0,917776	2021-07-28	United States
ORF1ab_183_V	ORF1ab	183	SRR15393356	14014	T	G	0,99659	2021-07-28	United States
ORF1ab_314_L	ORF1ab	314	SRR15393356	14408	C	T	0,238729	2021-07-28	United States
ORF1ab_662_S	ORF1ab	662	SRR15393356	15451	G	A	0,754773	2021-07-28	United States
ORF1ab_1000_L	ORF1ab	1000	SRR15393356	16466	C	T	0,999334	2021-07-28	United States
ORF1ab_1087_Y	ORF1ab	1087	SRR15393356	16726	C	T	0,997167	2021-07-28	United States
ORF1ab_1918_V	ORF1ab	1918	SRR15393356	19220	C	T	0,998648	2021-07-28	United States
S_19_R	S	19	SRR15393356	21618	C	G	0,75739	2021-07-28	United States
S_142_D	S	142	SRR15393356	21987	G	A	0,999245	2021-07-28	United States
S_156_NA	S	156	SRR15393356	22028	G	-AGTTCA	0,995063	2021-07-28	United States
S_452_R	S	452	SRR15393356	22917	T	G	0,999407	2021-07-28	United States
S_478_K	S	478	SRR15393356	22995	C	A	0,82445	2021-07-28	United States
S_614_G	S	614	SRR15393356	23403	A	G	0,999602	2021-07-28	United States
S_681_R	S	681	SRR15393356	23604	C	G	0,999617	2021-07-28	United States
S_950_N	S	950	SRR15393356	24410	G	A	0,999511	2021-07-28	United States
ORF3a_26_L	ORF3a	26	SRR15393356	25469	C	T	0,999271	2021-07-28	United States
M_82_T	M	82	SRR15393356	26767	T	C	0,993422	2021-07-28	United States
ORF7a_82_A	ORF7a	82	SRR15393356	27638	T	C	1	2021-07-28	United States
ORF7a_120_I	ORF7a	120	SRR15393356	27752	C	T	0,999605	2021-07-28	United States
ORF7b_40_I	ORF7b	40	SRR15393356	27874	C	T	0,399035	2021-07-28	United States
ORF8_60_F	ORF8	60	SRR15393356	28073	G	T	0,516635	2021-07-28	United States
ORF8_118_NA	ORF8	118	SRR15393356	28247	A	-GATTTC	0,993004	2021-07-28	United States
N_63_G	N	63	SRR15393356	28461	A	G	0,999546	2021-07-28	United States
N_203_M	N	203	SRR15393356	28881	G	T	0,998652	2021-07-28	United States
N_215_C	N	215	SRR15393356	28916	G	T	0,998136	2021-07-28	United States
N_377_Y	N	377	SRR15393356	29402	G	T	0,998988	2021-07-28	United States
ORF1ab_1306_S	ORF1ab	1306	SRR15393360	4181	G	T	0,998737	2021-07-28	United States
ORF1ab_2046_L	ORF1ab	2046	SRR15393360	6402	C	T	0,694656	2021-07-28	United States
ORF1ab_2125_Y	ORF1ab	2125	SRR15393360	6638	C	T	0,98173	2021-07-28	United States
ORF1ab_2287_S	ORF1ab	2287	SRR15393360	7124	C	T	0,997822	2021-07-28	United States
ORF1ab_2355_S	ORF1ab	2355	SRR15393360	7328	G	T	0,0679724	2021-07-28	United States
ORF1ab_2554_V	ORF1ab	2554	SRR15393360	7926	C	T	0,994795	2021-07-28	United States
ORF1ab_2930_L	ORF1ab	2930	SRR15393360	9053	G	T	0,998884	2021-07-28	United States
ORF1ab_3255_I	ORF1ab	3255	SRR15393360	10029	C	T	0,237076	2021-07-28	United States
ORF1ab_3646_A	ORF1ab	3646	SRR15393360	11201	A	G	0,910793	2021-07-28	United States
ORF1ab_183_V	ORF1ab	183	SRR15393360	14014	T	G	0,994092	2021-07-28	United States
ORF1ab_215_H	ORF1ab	215	SRR15393360	14112	A	T	0,291301	2021-07-28	United States
ORF1ab_314_L	ORF1ab	314	SRR15393360	14408	C	T	0,333576	2021-07-28	United States
ORF1ab_662_S	ORF1ab	662	SRR15393360	15451	G	A	0,807876	2021-07-28	United States
ORF1ab_1000_L	ORF1ab	1000	SRR15393360	16466	C	T	0,999104	2021-07-28	United States
ORF1ab_1087_Y	ORF1ab	1087	SRR15393360	16726	C	T	0,994476	2021-07-28	United States
ORF1ab_1918_V	ORF1ab	1918	SRR15393360	19220	C	T	0,998412	2021-07-28	United States
S_19_R	S	19	SRR15393360	21618	C	G	0,771705	2021-07-28	United States
S_138_NA	S	138	SRR15393360	21974	G	-ATCCATTTTTGGGTGTTTATT	0,946456	2021-07-28	United States
S_156_NA	S	156	SRR15393360	22028	G	-AGTTCA	0,996553	2021-07-28	United States
S_452_R	S	452	SRR15393360	22917	T	G	0,999222	2021-07-28	United States
S_478_K	S	478	SRR15393360	22995	C	A	0,676133	2021-07-28	United States
S_614_G	S	614	SRR15393360	23403	A	G	1	2021-07-28	United States
S_681_R	S	681	SRR15393360	23604	C	G	0,999728	2021-07-28	United States
S_950_N	S	950	SRR15393360	24410	G	A	0,99994	2021-07-28	United States
ORF3a_26_L	ORF3a	26	SRR15393360	25469	C	T	0,999525	2021-07-28	United States
M_82_T	M	82	SRR15393360	26767	T	C	0,99417	2021-07-28	United States
ORF7a_82_A	ORF7a	82	SRR15393360	27638	T	C	0,99953	2021-07-28	United States
ORF7a_120_I	ORF7a	120	SRR15393360	27752	C	T	0,999512	2021-07-28	United States
ORF7b_40_I	ORF7b	40	SRR15393360	27874	C	T	0,650664	2021-07-28	United States
ORF8_60_F	ORF8	60	SRR15393360	28073	G	T	0,546238	2021-07-28	United States
ORF8_118_NA	ORF8	118	SRR15393360	28247	A	-GATTTC	0,993199	2021-07-28	United States
N_63_G	N	63	SRR15393360	28461	A	G	0,999407	2021-07-28	United States
N_203_M	N	203	SRR15393360	28881	G	T	0,999438	2021-07-28	United States
N_215_C	N	215	SRR15393360	28916	G	T	0,998426	2021-07-28	United States
N_377_Y	N	377	SRR15393360	29402	G	T	0,999331	2021-07-28	United States
ORF1ab_1306_S	ORF1ab	1306	SRR15393363	4181	G	T	0,998777	2021-07-28	United States
ORF1ab_2046_L	ORF1ab	2046	SRR15393363	6402	C	T	0,382163	2021-07-28	United States
ORF1ab_2287_S	ORF1ab	2287	SRR15393363	7124	C	T	0,998415	2021-07-28	United States
ORF1ab_2355_S	ORF1ab	2355	SRR15393363	7328	G	T	0,0691736	2021-07-28	United States
ORF1ab_2930_L	ORF1ab	2930	SRR15393363	9053	G	T	0,996005	2021-07-28	United States
ORF1ab_3255_I	ORF1ab	3255	SRR15393363	10029	C	T	0,309036	2021-07-28	United States
ORF1ab_3646_A	ORF1ab	3646	SRR15393363	11201	A	G	0,959231	2021-07-28	United States
ORF1ab_3731_V	ORF1ab	3731	SRR15393363	11456	A	G	0,993424	2021-07-28	United States
ORF1ab_314_L	ORF1ab	314	SRR15393363	14408	C	T	0,218812	2021-07-28	United States
ORF1ab_662_S	ORF1ab	662	SRR15393363	15451	G	A	0,742758	2021-07-28	United States
ORF1ab_1000_L	ORF1ab	1000	SRR15393363	16466	C	T	0,999734	2021-07-28	United States
ORF1ab_1918_V	ORF1ab	1918	SRR15393363	19220	C	T	0,998259	2021-07-28	United States
S_19_R	S	19	SRR15393363	21618	C	G	0,758821	2021-07-28	United States
S_142_D	S	142	SRR15393363	21987	G	A	0,99967	2021-07-28	United States
S_156_NA	S	156	SRR15393363	22028	G	-AGTTCA	0,997	2021-07-28	United States
S_452_R	S	452	SRR15393363	22917	T	G	0,998732	2021-07-28	United States
S_478_K	S	478	SRR15393363	22995	C	A	0,847378	2021-07-28	United States
S_614_G	S	614	SRR15393363	23403	A	G	0,999914	2021-07-28	United States
S_681_R	S	681	SRR15393363	23604	C	G	0,999437	2021-07-28	United States
S_950_N	S	950	SRR15393363	24410	G	A	0,999921	2021-07-28	United States
ORF3a_24_I	ORF3a	24	SRR15393363	25463	C	T	0,994978	2021-07-28	United States
ORF3a_26_L	ORF3a	26	SRR15393363	25469	C	T	0,999694	2021-07-28	United States
M_82_T	M	82	SRR15393363	26767	T	C	0,992913	2021-07-28	United States
ORF7a_82_A	ORF7a	82	SRR15393363	27638	T	C	0,999435	2021-07-28	United States
ORF7a_120_I	ORF7a	120	SRR15393363	27752	C	T	0,999619	2021-07-28	United States
ORF7b_40_I	ORF7b	40	SRR15393363	27874	C	T	0,552106	2021-07-28	United States
ORF8_118_NA	ORF8	118	SRR15393363	28247	A	-GATTTC	0,997114	2021-07-28	United States
N_63_G	N	63	SRR15393363	28461	A	G	0,999547	2021-07-28	United States
N_203_M	N	203	SRR15393363	28881	G	T	0,999579	2021-07-28	United States
N_215_C	N	215	SRR15393363	28916	G	T	0,999116	2021-07-28	United States
ORF1ab_1188_L	ORF1ab	1188	SRR15393364	3828	C	T	0,995447	2021-07-27	United States
ORF1ab_1795_Q	ORF1ab	1795	SRR15393364	5648	A	C	0,996701	2021-07-27	United States
ORF1ab_2094_G	ORF1ab	2094	SRR15393364	6546	A	G	0,997186	2021-07-27	United States
ORF1ab_2121_I	ORF1ab	2121	SRR15393364	6627	C	T	0,873658	2021-07-27	United States
ORF1ab_2355_S	ORF1ab	2355	SRR15393364	7328	G	T	0,0686528	2021-07-27	United States
ORF1ab_3674_NA	ORF1ab	3674	SRR15393364	11287	G	-TCTGGTTTT	0,996506	2021-07-27	United States
ORF1ab_314_L	ORF1ab	314	SRR15393364	14408	C	T	0,276362	2021-07-27	United States
ORF1ab_1264_D	ORF1ab	1264	SRR15393364	17259	G	T	0,984772	2021-07-27	United States
ORF1ab_2557_R	ORF1ab	2557	SRR15393364	21137	A	G	0,9359	2021-07-27	United States
S_18_F	S	18	SRR15393364	21614	C	T	0,934834	2021-07-27	United States
S_20_N	S	20	SRR15393364	21621	C	A	0,871346	2021-07-27	United States
S_26_S	S	26	SRR15393364	21638	C	T	0,994245	2021-07-27	United States
S_138_Y	S	138	SRR15393364	21974	G	T	0,997682	2021-07-27	United States
S_190_S	S	190	SRR15393364	22132	G	T	0,994598	2021-07-27	United States
S_417_T	S	417	SRR15393364	22812	A	C	0,996103	2021-07-27	United States
S_484_K	S	484	SRR15393364	23012	G	A	0,967371	2021-07-27	United States
S_501_Y	S	501	SRR15393364	23063	A	T	0,996079	2021-07-27	United States
S_614_G	S	614	SRR15393364	23403	A	G	0,999651	2021-07-27	United States
S_655_Y	S	655	SRR15393364	23525	C	T	0,995004	2021-07-27	United States
S_1027_I	S	1027	SRR15393364	24642	C	T	0,995891	2021-07-27	United States
S_1176_F	S	1176	SRR15393364	25088	G	T	0,995744	2021-07-27	United States
ORF3a_253_P	ORF3a	253	SRR15393364	26149	T	C	0,637724	2021-07-27	United States
ORF8_66_D	ORF8	66	SRR15393364	28090	G	A	0,996047	2021-07-27	United States
ORF8_92_K	ORF8	92	SRR15393364	28167	G	A	0,843862	2021-07-27	United States
N_80_R	N	80	SRR15393364	28512	C	G	0,994912	2021-07-27	United States
N_202_C	N	202	SRR15393364	28877	A	T	0,994897	2021-07-27	United States
N_202_T	N	202	SRR15393364	28878	G	C	0,994969	2021-07-27	United States
N_203_K	N	203	SRR15393364	28881	G	A	0,994876	2021-07-27	United States
N_204_R	N	204	SRR15393364	28883	G	C	0,995349	2021-07-27	United States
ORF1ab_1306_S	ORF1ab	1306	SRR15393365	4181	G	T	0,99597	2021-07-28	United States
ORF1ab_2046_L	ORF1ab	2046	SRR15393365	6402	C	T	0,683965	2021-07-28	United States
ORF1ab_2287_S	ORF1ab	2287	SRR15393365	7124	C	T	0,998642	2021-07-28	United States
ORF1ab_2355_S	ORF1ab	2355	SRR15393365	7328	G	T	0,0854922	2021-07-28	United States
ORF1ab_2930_L	ORF1ab	2930	SRR15393365	9053	G	T	0,995209	2021-07-28	United States
ORF1ab_3255_I	ORF1ab	3255	SRR15393365	10029	C	T	0,21848	2021-07-28	United States
ORF1ab_3646_A	ORF1ab	3646	SRR15393365	11201	A	G	0,932313	2021-07-28	United States
ORF1ab_314_L	ORF1ab	314	SRR15393365	14408	C	T	0,321276	2021-07-28	United States
ORF1ab_662_S	ORF1ab	662	SRR15393365	15451	G	A	0,81906	2021-07-28	United States
ORF1ab_1000_L	ORF1ab	1000	SRR15393365	16466	C	T	0,999591	2021-07-28	United States
ORF1ab_1257_V	ORF1ab	1257	SRR15393365	17236	A	G	0,995845	2021-07-28	United States
ORF1ab_1918_V	ORF1ab	1918	SRR15393365	19220	C	T	0,997734	2021-07-28	United States
ORF1ab_2678_V	ORF1ab	2678	SRR15393365	21499	A	G	0,996461	2021-07-28	United States
S_19_R	S	19	SRR15393365	21618	C	G	0,751834	2021-07-28	United States
S_142_D	S	142	SRR15393365	21987	G	A	1	2021-07-28	United States
S_156_NA	S	156	SRR15393365	22028	G	-AGTTCA	0,994742	2021-07-28	United States
S_452_R	S	452	SRR15393365	22917	T	G	0,998596	2021-07-28	United States
S_478_K	S	478	SRR15393365	22995	C	A	0,783813	2021-07-28	United States
S_614_G	S	614	SRR15393365	23403	A	G	1	2021-07-28	United States
S_681_R	S	681	SRR15393365	23604	C	G	1	2021-07-28	United States
S_950_N	S	950	SRR15393365	24410	G	A	0,999751	2021-07-28	United States
ORF3a_26_L	ORF3a	26	SRR15393365	25469	C	T	0,999627	2021-07-28	United States
M_82_T	M	82	SRR15393365	26767	T	C	0,990834	2021-07-28	United States
ORF7a_82_A	ORF7a	82	SRR15393365	27638	T	C	0,998564	2021-07-28	United States
ORF7a_120_I	ORF7a	120	SRR15393365	27752	C	T	1	2021-07-28	United States
ORF7b_40_I	ORF7b	40	SRR15393365	27874	C	T	0,642556	2021-07-28	United States
ORF8_118_NA	ORF8	118	SRR15393365	28247	A	-GATTTC	0,997133	2021-07-28	United States
N_63_G	N	63	SRR15393365	28461	A	G	0,999829	2021-07-28	United States
N_203_M	N	203	SRR15393365	28881	G	T	0,999844	2021-07-28	United States
N_215_C	N	215	SRR15393365	28916	G	T	0,996888	2021-07-28	United States
N_377_Y	N	377	SRR15393365	29402	G	T	0,999713	2021-07-28	United States
ORF1ab_1306_S	ORF1ab	1306	SRR15393366	4181	G	T	0,997119	2021-07-28	United States
ORF1ab_2046_L	ORF1ab	2046	SRR15393366	6402	C	T	0,491681	2021-07-28	United States
ORF1ab_2287_S	ORF1ab	2287	SRR15393366	7124	C	T	0,996462	2021-07-28	United States
ORF1ab_2355_S	ORF1ab	2355	SRR15393366	7328	G	T	0,0664615	2021-07-28	United States
ORF1ab_2930_L	ORF1ab	2930	SRR15393366	9053	G	T	0,995111	2021-07-28	United States
ORF1ab_3255_I	ORF1ab	3255	SRR15393366	10029	C	T	0,273667	2021-07-28	United States
ORF1ab_3646_A	ORF1ab	3646	SRR15393366	11201	A	G	0,931556	2021-07-28	United States
ORF1ab_3731_V	ORF1ab	3731	SRR15393366	11456	A	G	0,988443	2021-07-28	United States
ORF1ab_314_L	ORF1ab	314	SRR15393366	14408	C	T	0,209302	2021-07-28	United States
ORF1ab_662_S	ORF1ab	662	SRR15393366	15451	G	A	0,731372	2021-07-28	United States
ORF1ab_1000_L	ORF1ab	1000	SRR15393366	16466	C	T	0,999111	2021-07-28	United States
ORF1ab_1918_V	ORF1ab	1918	SRR15393366	19220	C	T	0,997128	2021-07-28	United States
S_19_R	S	19	SRR15393366	21618	C	G	0,873045	2021-07-28	United States
S_142_D	S	142	SRR15393366	21987	G	A	1	2021-07-28	United States
S_156_NA	S	156	SRR15393366	22028	G	-AGTTCA	0,996347	2021-07-28	United States
S_452_R	S	452	SRR15393366	22917	T	G	0,999609	2021-07-28	United States
S_478_K	S	478	SRR15393366	22995	C	A	0,818283	2021-07-28	United States
S_614_G	S	614	SRR15393366	23403	A	G	0,999712	2021-07-28	United States
S_681_R	S	681	SRR15393366	23604	C	G	0,999677	2021-07-28	United States
S_950_N	S	950	SRR15393366	24410	G	A	0,99982	2021-07-28	United States
ORF3a_26_L	ORF3a	26	SRR15393366	25469	C	T	0,999793	2021-07-28	United States
M_82_T	M	82	SRR15393366	26767	T	C	0,994413	2021-07-28	United States
ORF7a_82_A	ORF7a	82	SRR15393366	27638	T	C	0,999536	2021-07-28	United States
ORF7a_120_I	ORF7a	120	SRR15393366	27752	C	T	0,999837	2021-07-28	United States
ORF7b_40_I	ORF7b	40	SRR15393366	27874	C	T	0,548483	2021-07-28	United States
ORF8_118_NA	ORF8	118	SRR15393366	28247	A	-GATTTC	0,996576	2021-07-28	United States
N_63_G	N	63	SRR15393366	28461	A	G	0,999778	2021-07-28	United States
N_203_M	N	203	SRR15393366	28881	G	T	0,999642	2021-07-28	United States
N_215_C	N	215	SRR15393366	28916	G	T	0,9979	2021-07-28	United States
N_377_Y	N	377	SRR15393366	29402	G	T	0,999505	2021-07-28	United States
N_402_V	N	402	SRR15393366	29478	A	T	0,988386	2021-07-28	United States
ORF1ab_1306_S	ORF1ab	1306	SRR15393368	4181	G	T	0,997004	2021-07-28	United States
ORF1ab_2046_L	ORF1ab	2046	SRR15393368	6402	C	T	0,734936	2021-07-28	United States
ORF1ab_2287_S	ORF1ab	2287	SRR15393368	7124	C	T	0,995005	2021-07-28	United States
ORF1ab_2355_S	ORF1ab	2355	SRR15393368	7328	G	T	0,0803289	2021-07-28	United States
ORF1ab_2930_L	ORF1ab	2930	SRR15393368	9053	G	T	0,988034	2021-07-28	United States
ORF1ab_3255_I	ORF1ab	3255	SRR15393368	10029	C	T	0,202464	2021-07-28	United States
ORF1ab_3646_A	ORF1ab	3646	SRR15393368	11201	A	G	0,94168	2021-07-28	United States
ORF1ab_314_L	ORF1ab	314	SRR15393368	14408	C	T	0,280137	2021-07-28	United States
ORF1ab_662_S	ORF1ab	662	SRR15393368	15451	G	A	0,755728	2021-07-28	United States
ORF1ab_1000_L	ORF1ab	1000	SRR15393368	16466	C	T	0,998997	2021-07-28	United States
ORF1ab_1219_S	ORF1ab	1219	SRR15393368	17122	G	T	0,88622	2021-07-28	United States
ORF1ab_1918_V	ORF1ab	1918	SRR15393368	19220	C	T	0,996276	2021-07-28	United States
S_19_R	S	19	SRR15393368	21618	C	G	0,786558	2021-07-28	United States
S_95_I	S	95	SRR15393368	21846	C	T	0,99564	2021-07-28	United States
S_142_D	S	142	SRR15393368	21987	G	A	0,999507	2021-07-28	United States
S_156_NA	S	156	SRR15393368	22028	G	-AGTTCA	0,997263	2021-07-28	United States
S_452_R	S	452	SRR15393368	22917	T	G	0,998029	2021-07-28	United States
S_478_K	S	478	SRR15393368	22995	C	A	0,704942	2021-07-28	United States
S_614_G	S	614	SRR15393368	23403	A	G	0,999563	2021-07-28	United States
S_681_R	S	681	SRR15393368	23604	C	G	0,999768	2021-07-28	United States
S_950_N	S	950	SRR15393368	24410	G	A	0,99977	2021-07-28	United States
ORF3a_26_L	ORF3a	26	SRR15393368	25469	C	T	0,999859	2021-07-28	United States
M_82_T	M	82	SRR15393368	26767	T	C	0,994542	2021-07-28	United States
ORF7a_82_A	ORF7a	82	SRR15393368	27638	T	C	0,999527	2021-07-28	United States
ORF7a_120_I	ORF7a	120	SRR15393368	27752	C	T	0,999808	2021-07-28	United States
ORF7b_40_I	ORF7b	40	SRR15393368	27874	C	T	0,616219	2021-07-28	United States
ORF8_118_NA	ORF8	118	SRR15393368	28247	A	-GATTTC	0,996909	2021-07-28	United States
N_63_G	N	63	SRR15393368	28461	A	G	0,999559	2021-07-28	United States
N_203_M	N	203	SRR15393368	28881	G	T	0,99954	2021-07-28	United States
N_215_C	N	215	SRR15393368	28916	G	T	0,996337	2021-07-28	United States
N_377_Y	N	377	SRR15393368	29402	G	T	0,999583	2021-07-28	United States
ORF1ab_519_S	ORF1ab	519	SRR15393369	1820	G	A	0,999428	2021-07-27	United States
ORF1ab_1466_R	ORF1ab	1466	SRR15393369	4662	T	G	0,175926	2021-07-27	United States
ORF1ab_1640_L	ORF1ab	1640	SRR15393369	5184	C	T	0,955843	2021-07-27	United States
ORF1ab_2355_S	ORF1ab	2355	SRR15393369	7328	G	T	0,0793651	2021-07-27	United States
ORF1ab_3209_V	ORF1ab	3209	SRR15393369	9891	C	T	0,999327	2021-07-27	United States
ORF1ab_3718_A	ORF1ab	3718	SRR15393369	11418	T	C	0,999287	2021-07-27	United States
ORF1ab_3750_I	ORF1ab	3750	SRR15393369	11514	C	T	0,992429	2021-07-27	United States
ORF1ab_314_L	ORF1ab	314	SRR15393369	14408	C	T	0,305909	2021-07-27	United States
ORF1ab_662_S	ORF1ab	662	SRR15393369	15451	G	A	0,774675	2021-07-27	United States
ORF1ab_1000_L	ORF1ab	1000	SRR15393369	16466	C	T	0,999598	2021-07-27	United States
S_19_R	S	19	SRR15393369	21618	C	G	0,756025	2021-07-27	United States
S_142_D	S	142	SRR15393369	21987	G	A	1	2021-07-27	United States
S_156_NA	S	156	SRR15393369	22028	G	-AGTTCA	0,996297	2021-07-27	United States
S_222_V	S	222	SRR15393369	22227	C	T	0,999016	2021-07-27	United States
S_452_R	S	452	SRR15393369	22917	T	G	0,999775	2021-07-27	United States
S_478_K	S	478	SRR15393369	22995	C	A	0,690244	2021-07-27	United States
S_614_G	S	614	SRR15393369	23403	A	G	1	2021-07-27	United States
S_681_R	S	681	SRR15393369	23604	C	G	0,999503	2021-07-27	United States
S_950_N	S	950	SRR15393369	24410	G	A	0,999873	2021-07-27	United States
ORF3a_26_L	ORF3a	26	SRR15393369	25469	C	T	0,999624	2021-07-27	United States
M_82_T	M	82	SRR15393369	26767	T	C	0,996009	2021-07-27	United States
ORF7a_82_A	ORF7a	82	SRR15393369	27638	T	C	0,999486	2021-07-27	United States
ORF7a_120_I	ORF7a	120	SRR15393369	27752	C	T	0,999862	2021-07-27	United States
ORF8_67_F	ORF8	67	SRR15393369	28093	C	T	0,999019	2021-07-27	United States
ORF8_118_NA	ORF8	118	SRR15393369	28247	A	-GATTTC	0,997276	2021-07-27	United States
N_63_G	N	63	SRR15393369	28461	A	G	0,999793	2021-07-27	United States
N_203_M	N	203	SRR15393369	28881	G	T	0,999874	2021-07-27	United States
N_377_Y	N	377	SRR15393369	29402	G	T	0,999836	2021-07-27	United States
ORF1ab_1246_I	ORF1ab	1246	SRR15393373	4002	C	T	0,995761	2021-07-27	United States
ORF1ab_2287_S	ORF1ab	2287	SRR15393373	7124	C	T	0,997939	2021-07-27	United States
ORF1ab_2355_S	ORF1ab	2355	SRR15393373	7328	G	T	0,0671494	2021-07-27	United States
ORF1ab_2387_V	ORF1ab	2387	SRR15393373	7424	T	G	0,993834	2021-07-27	United States
ORF1ab_3201_P	ORF1ab	3201	SRR15393373	9867	T	C	0,993149	2021-07-27	United States
ORF1ab_3255_I	ORF1ab	3255	SRR15393373	10029	C	T	0,263003	2021-07-27	United States
ORF1ab_3278_S	ORF1ab	3278	SRR15393373	10097	G	A	0,993489	2021-07-27	United States
ORF1ab_3603_NA	ORF1ab	3603	SRR15393373	11074	C	+T	0,0739597	2021-07-27	United States
ORF1ab_3606_NA	ORF1ab	3606	SRR15393373	11082	T	-G	0,119557	2021-07-27	United States
ORF1ab_3606_F	ORF1ab	3606	SRR15393373	11083	G	T	0,991536	2021-07-27	United States
ORF1ab_3674_NA	ORF1ab	3674	SRR15393373	11287	G	-TCTGGTTTT	0,995095	2021-07-27	United States
ORF1ab_314_L	ORF1ab	314	SRR15393373	14408	C	T	0,411324	2021-07-27	United States
S_75_V	S	75	SRR15393373	21786	G	T	0,994669	2021-07-27	United States
S_76_I	S	76	SRR15393373	21789	C	T	0,995187	2021-07-27	United States
S_246_NA	S	246	SRR15393373	22298	A	-GAAGTTATTTGACTCCTGGTG	0,991313	2021-07-27	United States
S_452_Q	S	452	SRR15393373	22917	T	A	0,995913	2021-07-27	United States
S_490_S	S	490	SRR15393373	23031	T	C	0,997226	2021-07-27	United States
S_614_G	S	614	SRR15393373	23403	A	G	0,999906	2021-07-27	United States
S_859_N	S	859	SRR15393373	24138	C	A	0,99611	2021-07-27	United States
ORF7a_3_T	ORF7a	3	SRR15393373	27401	T	C	0,997643	2021-07-27	United States
ORF7a_90_*	ORF7a	90	SRR15393373	27661	C	T	0,989192	2021-07-27	United States
N_13_L	N	13	SRR15393373	28311	C	T	0,226252	2021-07-27	United States
N_203_K	N	203	SRR15393373	28881	G	A	0,996597	2021-07-27	United States
N_204_R	N	204	SRR15393373	28883	G	C	0,996262	2021-07-27	United States
N_214_C	N	214	SRR15393373	28913	G	T	0,99663	2021-07-27	United States
N_366_I	N	366	SRR15393373	29370	C	T	0,994436	2021-07-27	United States
ORF1ab_1021_H	ORF1ab	1021	SRR15393374	3328	G	T	0,893934	2021-07-24	United States
ORF1ab_1306_S	ORF1ab	1306	SRR15393374	4181	G	T	0,99876	2021-07-24	United States
ORF1ab_2046_L	ORF1ab	2046	SRR15393374	6402	C	T	0,654028	2021-07-24	United States
ORF1ab_2287_S	ORF1ab	2287	SRR15393374	7124	C	T	0,999225	2021-07-24	United States
ORF1ab_2355_S	ORF1ab	2355	SRR15393374	7328	G	T	0,0858794	2021-07-24	United States
ORF1ab_2554_V	ORF1ab	2554	SRR15393374	7926	C	T	0,994661	2021-07-24	United States
ORF1ab_2930_L	ORF1ab	2930	SRR15393374	9053	G	T	0,998883	2021-07-24	United States
ORF1ab_3255_I	ORF1ab	3255	SRR15393374	10029	C	T	0,185403	2021-07-24	United States
ORF1ab_3646_A	ORF1ab	3646	SRR15393374	11201	A	G	0,959714	2021-07-24	United States
ORF1ab_183_V	ORF1ab	183	SRR15393374	14014	T	G	0,997609	2021-07-24	United States
ORF1ab_314_L	ORF1ab	314	SRR15393374	14408	C	T	0,276802	2021-07-24	United States
ORF1ab_662_S	ORF1ab	662	SRR15393374	15451	G	A	0,77234	2021-07-24	United States
ORF1ab_1000_L	ORF1ab	1000	SRR15393374	16466	C	T	0,999723	2021-07-24	United States
ORF1ab_1918_V	ORF1ab	1918	SRR15393374	19220	C	T	0,998262	2021-07-24	United States
ORF1ab_1942_I	ORF1ab	1942	SRR15393374	19292	G	T	0,99666	2021-07-24	United States
ORF1ab_2256_S	ORF1ab	2256	SRR15393374	20233	C	T	0,996605	2021-07-24	United States
S_19_R	S	19	SRR15393374	21618	C	G	0,780806	2021-07-24	United States
S_142_D	S	142	SRR15393374	21987	G	A	0,999349	2021-07-24	United States
S_156_NA	S	156	SRR15393374	22028	G	-AGTTCA	0,996059	2021-07-24	United States
S_452_R	S	452	SRR15393374	22917	T	G	0,999416	2021-07-24	United States
S_478_K	S	478	SRR15393374	22995	C	A	0,751093	2021-07-24	United States
S_614_G	S	614	SRR15393374	23403	A	G	1	2021-07-24	United States
S_681_R	S	681	SRR15393374	23604	C	G	0,99942	2021-07-24	United States
S_950_N	S	950	SRR15393374	24410	G	A	0,999688	2021-07-24	United States
ORF3a_26_L	ORF3a	26	SRR15393374	25469	C	T	0,999909	2021-07-24	United States
M_82_T	M	82	SRR15393374	26767	T	C	0,994218	2021-07-24	United States
ORF7a_82_A	ORF7a	82	SRR15393374	27638	T	C	1	2021-07-24	United States
ORF7a_120_I	ORF7a	120	SRR15393374	27752	C	T	1	2021-07-24	United States
ORF7b_40_I	ORF7b	40	SRR15393374	27874	C	T	0,678746	2021-07-24	United States
ORF8_118_NA	ORF8	118	SRR15393374	28247	A	-GATTTC	0,996829	2021-07-24	United States
N_63_G	N	63	SRR15393374	28461	A	G	0,999891	2021-07-24	United States
N_203_M	N	203	SRR15393374	28881	G	T	0,999501	2021-07-24	United States
N_215_C	N	215	SRR15393374	28916	G	T	0,99911	2021-07-24	United States
N_377_Y	N	377	SRR15393374	29402	G	T	0,999482	2021-07-24	United States
ORF1ab_137_V	ORF1ab	137	SRR15393380	675	G	T	0,170474	2021-07-29	United States
ORF1ab_1306_S	ORF1ab	1306	SRR15393380	4181	G	T	0,995784	2021-07-29	United States
ORF1ab_1397_V	ORF1ab	1397	SRR15393380	4455	C	T	0,994475	2021-07-29	United States
ORF1ab_2046_L	ORF1ab	2046	SRR15393380	6402	C	T	0,812747	2021-07-29	United States
ORF1ab_2287_S	ORF1ab	2287	SRR15393380	7124	C	T	0,994924	2021-07-29	United States
ORF1ab_2355_S	ORF1ab	2355	SRR15393380	7328	G	T	0,0551839	2021-07-29	United States
ORF1ab_2855_V	ORF1ab	2855	SRR15393380	8829	C	T	0,989944	2021-07-29	United States
ORF1ab_2930_L	ORF1ab	2930	SRR15393380	9053	G	T	0,982063	2021-07-29	United States
ORF1ab_3255_I	ORF1ab	3255	SRR15393380	10029	C	T	0,186085	2021-07-29	United States
ORF1ab_3603_NA	ORF1ab	3603	SRR15393380	11074	C	+T	0,0779021	2021-07-29	United States
ORF1ab_3606_NA	ORF1ab	3606	SRR15393380	11082	T	-G	0,121907	2021-07-29	United States
ORF1ab_3606_F	ORF1ab	3606	SRR15393380	11083	G	T	0,989258	2021-07-29	United States
ORF1ab_3646_A	ORF1ab	3646	SRR15393380	11201	A	G	0,937314	2021-07-29	United States
ORF1ab_314_L	ORF1ab	314	SRR15393380	14408	C	T	0,416176	2021-07-29	United States
ORF1ab_662_S	ORF1ab	662	SRR15393380	15451	G	A	0,817217	2021-07-29	United States
ORF1ab_1000_L	ORF1ab	1000	SRR15393380	16466	C	T	0,999375	2021-07-29	United States
ORF1ab_1847_S	ORF1ab	1847	SRR15393380	19006	G	T	0,990067	2021-07-29	United States
ORF1ab_1918_V	ORF1ab	1918	SRR15393380	19220	C	T	0,996682	2021-07-29	United States
S_19_R	S	19	SRR15393380	21618	C	G	0,760768	2021-07-29	United States
S_95_I	S	95	SRR15393380	21846	C	T	1	2021-07-29	United States
S_142_D	S	142	SRR15393380	21987	G	A	1	2021-07-29	United States
S_156_NA	S	156	SRR15393380	22028	G	-AGTTCA	0,99723	2021-07-29	United States
S_452_R	S	452	SRR15393380	22917	T	G	0,998821	2021-07-29	United States
S_478_K	S	478	SRR15393380	22995	C	A	0,575574	2021-07-29	United States
S_614_G	S	614	SRR15393380	23403	A	G	0,999525	2021-07-29	United States
S_681_R	S	681	SRR15393380	23604	C	G	0,999686	2021-07-29	United States
S_950_N	S	950	SRR15393380	24410	G	A	1	2021-07-29	United States
ORF3a_26_L	ORF3a	26	SRR15393380	25469	C	T	0,999853	2021-07-29	United States
M_82_T	M	82	SRR15393380	26767	T	C	0,995989	2021-07-29	United States
ORF7a_82_A	ORF7a	82	SRR15393380	27638	T	C	0,999582	2021-07-29	United States
ORF7a_120_I	ORF7a	120	SRR15393380	27752	C	T	1	2021-07-29	United States
ORF7b_40_I	ORF7b	40	SRR15393380	27874	C	T	0,749576	2021-07-29	United States
ORF8_118_NA	ORF8	118	SRR15393380	28247	A	-GATTTC	0,997523	2021-07-29	United States
ORF8_121_L	ORF8	121	SRR15393380	28254	A	C	0,15	2021-07-29	United States
N_63_G	N	63	SRR15393380	28461	A	G	0,999744	2021-07-29	United States
N_203_M	N	203	SRR15393380	28881	G	T	1	2021-07-29	United States
N_215_C	N	215	SRR15393380	28916	G	T	0,992541	2021-07-29	United States
N_377_Y	N	377	SRR15393380	29402	G	T	1	2021-07-29	United States
ORF1ab_309_L	ORF1ab	309	SRR15393382	1191	C	T	0,573842	2021-07-29	United States
ORF1ab_538_A	ORF1ab	538	SRR15393382	1877	T	G	0,993911	2021-07-29	United States
ORF1ab_1640_L	ORF1ab	1640	SRR15393382	5184	C	T	0,953115	2021-07-29	United States
ORF1ab_2355_S	ORF1ab	2355	SRR15393382	7328	G	T	0,0573441	2021-07-29	United States
ORF1ab_3209_V	ORF1ab	3209	SRR15393382	9891	C	T	0,997249	2021-07-29	United States
ORF1ab_3718_A	ORF1ab	3718	SRR15393382	11418	T	C	0,996732	2021-07-29	United States
ORF1ab_314_L	ORF1ab	314	SRR15393382	14408	C	T	0,336064	2021-07-29	United States
ORF1ab_662_S	ORF1ab	662	SRR15393382	15451	G	A	0,767813	2021-07-29	United States
ORF1ab_1000_L	ORF1ab	1000	SRR15393382	16466	C	T	0,999566	2021-07-29	United States
ORF1ab_1570_L	ORF1ab	1570	SRR15393382	18176	C	T	0,994556	2021-07-29	United States
ORF1ab_1898_F	ORF1ab	1898	SRR15393382	19160	C	T	0,995284	2021-07-29	United States
ORF1ab_2417_I	ORF1ab	2417	SRR15393382	20718	G	T	0,995321	2021-07-29	United States
S_19_R	S	19	SRR15393382	21618	C	G	0,712723	2021-07-29	United States
S_142_D	S	142	SRR15393382	21987	G	A	1	2021-07-29	United States
S_156_NA	S	156	SRR15393382	22028	G	-AGTTCA	0,997367	2021-07-29	United States
S_452_R	S	452	SRR15393382	22917	T	G	0,998792	2021-07-29	United States
S_478_K	S	478	SRR15393382	22995	C	A	0,674503	2021-07-29	United States
S_614_G	S	614	SRR15393382	23403	A	G	0,999672	2021-07-29	United States
S_681_R	S	681	SRR15393382	23604	C	G	0,999821	2021-07-29	United States
S_950_N	S	950	SRR15393382	24410	G	A	0,99991	2021-07-29	United States
ORF3a_26_L	ORF3a	26	SRR15393382	25469	C	T	0,999686	2021-07-29	United States
M_82_T	M	82	SRR15393382	26767	T	C	0,995364	2021-07-29	United States
ORF7a_82_A	ORF7a	82	SRR15393382	27638	T	C	0,999295	2021-07-29	United States
ORF7a_116_F	ORF7a	116	SRR15393382	27739	C	T	0,995048	2021-07-29	United States
ORF7a_120_I	ORF7a	120	SRR15393382	27752	C	T	0,999876	2021-07-29	United States
ORF8_118_NA	ORF8	118	SRR15393382	28247	A	-GATTTC	0,997281	2021-07-29	United States
ORF8_121_L	ORF8	121	SRR15393382	28254	A	C	0,077748	2021-07-29	United States
N_63_G	N	63	SRR15393382	28461	A	G	0,999132	2021-07-29	United States
N_203_M	N	203	SRR15393382	28881	G	T	0,999623	2021-07-29	United States
N_330_L	N	330	SRR15393382	29262	G	T	0,987609	2021-07-29	United States
N_377_Y	N	377	SRR15393382	29402	G	T	0,999669	2021-07-29	United States
ORF1ab_278_S	ORF1ab	278	SRR15393385	1098	A	G	0,188069	2021-07-29	United States
ORF1ab_629_N	ORF1ab	629	SRR15393385	2150	G	A	0,629914	2021-07-29	United States
ORF1ab_1306_S	ORF1ab	1306	SRR15393385	4181	G	T	0,804124	2021-07-29	United States
ORF1ab_2046_L	ORF1ab	2046	SRR15393385	6402	C	T	0,579699	2021-07-29	United States
ORF1ab_2287_S	ORF1ab	2287	SRR15393385	7124	C	T	0,918224	2021-07-29	United States
ORF1ab_2554_V	ORF1ab	2554	SRR15393385	7926	C	T	0,72242	2021-07-29	United States
ORF1ab_2930_L	ORF1ab	2930	SRR15393385	9053	G	T	0,545232	2021-07-29	United States
ORF1ab_3209_V	ORF1ab	3209	SRR15393385	9891	C	T	0,201599	2021-07-29	United States
ORF1ab_3255_I	ORF1ab	3255	SRR15393385	10029	C	T	0,163919	2021-07-29	United States
ORF1ab_3646_A	ORF1ab	3646	SRR15393385	11201	A	G	0,714957	2021-07-29	United States
ORF1ab_3718_A	ORF1ab	3718	SRR15393385	11418	T	C	0,13326	2021-07-29	United States
ORF1ab_3750_I	ORF1ab	3750	SRR15393385	11514	C	T	0,0711111	2021-07-29	United States
ORF1ab_3885_F	ORF1ab	3885	SRR15393385	11919	C	T	0,398254	2021-07-29	United States
ORF1ab_183_V	ORF1ab	183	SRR15393385	14014	T	G	0,707317	2021-07-29	United States
ORF1ab_314_L	ORF1ab	314	SRR15393385	14408	C	T	0,376853	2021-07-29	United States
ORF1ab_662_S	ORF1ab	662	SRR15393385	15451	G	A	0,818707	2021-07-29	United States
ORF1ab_1000_L	ORF1ab	1000	SRR15393385	16466	C	T	0,988132	2021-07-29	United States
ORF1ab_1087_Y	ORF1ab	1087	SRR15393385	16726	C	T	0,0547645	2021-07-29	United States
ORF1ab_1918_V	ORF1ab	1918	SRR15393385	19220	C	T	0,777961	2021-07-29	United States
ORF1ab_2324_G	ORF1ab	2324	SRR15393385	20437	A	G	0,162592	2021-07-29	United States
S_19_R	S	19	SRR15393385	21618	C	G	0,816316	2021-07-29	United States
S_142_D	S	142	SRR15393385	21987	G	A	0,991968	2021-07-29	United States
S_156_NA	S	156	SRR15393385	22028	G	-AGTTCA	0,987903	2021-07-29	United States
S_452_R	S	452	SRR15393385	22917	T	G	1	2021-07-29	United States
S_478_K	S	478	SRR15393385	22995	C	A	0,616883	2021-07-29	United States
S_614_G	S	614	SRR15393385	23403	A	G	1	2021-07-29	United States
S_681_R	S	681	SRR15393385	23604	C	G	0,983558	2021-07-29	United States
S_950_N	S	950	SRR15393385	24410	G	A	0,989378	2021-07-29	United States
S_1074_S	S	1074	SRR15393385	24783	A	G	0,144884	2021-07-29	United States
S_1264_L	S	1264	SRR15393385	25352	G	T	0,148893	2021-07-29	United States
ORF3a_26_L	ORF3a	26	SRR15393385	25469	C	T	0,984956	2021-07-29	United States
ORF3a_54_S	ORF3a	54	SRR15393385	25552	G	T	0,641466	2021-07-29	United States
M_82_T	M	82	SRR15393385	26767	T	C	0,968013	2021-07-29	United States
ORF6_48_N	ORF6	48	SRR15393385	27345	A	T	0,125551	2021-07-29	United States
ORF7a_38_V	ORF7a	38	SRR15393385	27506	G	T	0,073489	2021-07-29	United States
ORF7a_82_A	ORF7a	82	SRR15393385	27638	T	C	0,994962	2021-07-29	United States
ORF7a_120_I	ORF7a	120	SRR15393385	27752	C	T	0,981723	2021-07-29	United States
ORF7b_40_I	ORF7b	40	SRR15393385	27874	C	T	0,44884	2021-07-29	United States
ORF8_118_NA	ORF8	118	SRR15393385	28247	A	-GATTTC	0,973203	2021-07-29	United States
N_63_G	N	63	SRR15393385	28461	A	G	0,987328	2021-07-29	United States
N_203_M	N	203	SRR15393385	28881	G	T	0,994206	2021-07-29	United States
N_208_S	N	208	SRR15393385	28895	G	T	0,0705053	2021-07-29	United States
N_215_C	N	215	SRR15393385	28916	G	T	0,782155	2021-07-29	United States
N_377_Y	N	377	SRR15393385	29402	G	T	0,990062	2021-07-29	United States
ORF1ab_309_L	ORF1ab	309	SRR15393386	1191	C	T	0,683832	2021-07-29	United States
ORF1ab_342_A	ORF1ab	342	SRR15393386	1290	A	C	0,0887918	2021-07-29	United States
ORF1ab_1640_L	ORF1ab	1640	SRR15393386	5184	C	T	0,95643	2021-07-29	United States
ORF1ab_2355_S	ORF1ab	2355	SRR15393386	7328	G	T	0,0695997	2021-07-29	United States
ORF1ab_3209_V	ORF1ab	3209	SRR15393386	9891	C	T	0,996941	2021-07-29	United States
ORF1ab_3447_H	ORF1ab	3447	SRR15393386	10605	C	A	0,996456	2021-07-29	United States
ORF1ab_3718_A	ORF1ab	3718	SRR15393386	11418	T	C	0,996988	2021-07-29	United States
ORF1ab_3736_F	ORF1ab	3736	SRR15393386	11471	C	T	0,0638814	2021-07-29	United States
ORF1ab_314_L	ORF1ab	314	SRR15393386	14408	C	T	0,280066	2021-07-29	United States
ORF1ab_662_S	ORF1ab	662	SRR15393386	15451	G	A	0,812939	2021-07-29	United States
ORF1ab_1000_L	ORF1ab	1000	SRR15393386	16466	C	T	0,999523	2021-07-29	United States
ORF1ab_1454_K	ORF1ab	1454	SRR15393386	17827	C	A	0,996287	2021-07-29	United States
ORF1ab_1570_L	ORF1ab	1570	SRR15393386	18176	C	T	0,992973	2021-07-29	United States
S_19_R	S	19	SRR15393386	21618	C	G	0,75842	2021-07-29	United States
S_142_D	S	142	SRR15393386	21987	G	A	0,999851	2021-07-29	United States
S_156_NA	S	156	SRR15393386	22028	G	-AGTTCA	0,997915	2021-07-29	United States
S_203_M	S	203	SRR15393386	22171	A	G	0,918936	2021-07-29	United States
S_452_R	S	452	SRR15393386	22917	T	G	0,998585	2021-07-29	United States
S_478_K	S	478	SRR15393386	22995	C	A	0,710827	2021-07-29	United States
S_614_G	S	614	SRR15393386	23403	A	G	0,999756	2021-07-29	United States
S_681_R	S	681	SRR15393386	23604	C	G	0,999788	2021-07-29	United States
S_950_N	S	950	SRR15393386	24410	G	A	0,999827	2021-07-29	United States
ORF3a_26_L	ORF3a	26	SRR15393386	25469	C	T	0,999834	2021-07-29	United States
M_82_T	M	82	SRR15393386	26767	T	C	0,994975	2021-07-29	United States
ORF7a_82_A	ORF7a	82	SRR15393386	27638	T	C	1	2021-07-29	United States
ORF7a_116_F	ORF7a	116	SRR15393386	27739	C	T	0,995877	2021-07-29	United States
ORF7a_120_I	ORF7a	120	SRR15393386	27752	C	T	0,999862	2021-07-29	United States
ORF8_118_NA	ORF8	118	SRR15393386	28247	A	-GATTTC	0,997778	2021-07-29	United States
N_63_G	N	63	SRR15393386	28461	A	G	0,999569	2021-07-29	United States
N_203_M	N	203	SRR15393386	28881	G	T	0,999709	2021-07-29	United States
N_377_Y	N	377	SRR15393386	29402	G	T	0,999716	2021-07-29	United States
ORF1ab_1306_S	ORF1ab	1306	SRR15393387	4181	G	T	0,998921	2021-07-29	United States
ORF1ab_2046_L	ORF1ab	2046	SRR15393387	6402	C	T	0,611931	2021-07-29	United States
ORF1ab_2287_S	ORF1ab	2287	SRR15393387	7124	C	T	0,999103	2021-07-29	United States
ORF1ab_2355_S	ORF1ab	2355	SRR15393387	7328	G	T	0,0858966	2021-07-29	United States
ORF1ab_2554_V	ORF1ab	2554	SRR15393387	7926	C	T	0,997001	2021-07-29	United States
ORF1ab_2930_L	ORF1ab	2930	SRR15393387	9053	G	T	0,997662	2021-07-29	United States
ORF1ab_3255_I	ORF1ab	3255	SRR15393387	10029	C	T	0,251522	2021-07-29	United States
ORF1ab_3646_A	ORF1ab	3646	SRR15393387	11201	A	G	0,921375	2021-07-29	United States
ORF1ab_183_V	ORF1ab	183	SRR15393387	14014	T	G	0,998047	2021-07-29	United States
ORF1ab_314_L	ORF1ab	314	SRR15393387	14408	C	T	0,235221	2021-07-29	United States
ORF1ab_662_S	ORF1ab	662	SRR15393387	15451	G	A	0,749924	2021-07-29	United States
ORF1ab_1000_L	ORF1ab	1000	SRR15393387	16466	C	T	0,9998	2021-07-29	United States
ORF1ab_1918_V	ORF1ab	1918	SRR15393387	19220	C	T	0,998529	2021-07-29	United States
S_19_R	S	19	SRR15393387	21618	C	G	0,727064	2021-07-29	United States
S_142_D	S	142	SRR15393387	21987	G	A	0,999873	2021-07-29	United States
S_156_NA	S	156	SRR15393387	22028	G	-AGTTCA	0,997448	2021-07-29	United States
S_452_R	S	452	SRR15393387	22917	T	G	0,999467	2021-07-29	United States
S_478_K	S	478	SRR15393387	22995	C	A	0,805696	2021-07-29	United States
S_614_G	S	614	SRR15393387	23403	A	G	0,999768	2021-07-29	United States
S_681_R	S	681	SRR15393387	23604	C	G	0,999569	2021-07-29	United States
S_950_N	S	950	SRR15393387	24410	G	A	0,999915	2021-07-29	United States
ORF3a_26_L	ORF3a	26	SRR15393387	25469	C	T	0,999758	2021-07-29	United States
M_82_T	M	82	SRR15393387	26767	T	C	0,993867	2021-07-29	United States
ORF7a_82_A	ORF7a	82	SRR15393387	27638	T	C	0,999484	2021-07-29	United States
ORF7a_120_I	ORF7a	120	SRR15393387	27752	C	T	0,999929	2021-07-29	United States
ORF7b_40_I	ORF7b	40	SRR15393387	27874	C	T	0,568094	2021-07-29	United States
ORF8_118_NA	ORF8	118	SRR15393387	28247	A	-GATTTC	0,997649	2021-07-29	United States
N_63_G	N	63	SRR15393387	28461	A	G	0,999331	2021-07-29	United States
N_203_M	N	203	SRR15393387	28881	G	T	0,999514	2021-07-29	United States
N_215_C	N	215	SRR15393387	28916	G	T	0,998473	2021-07-29	United States
N_377_Y	N	377	SRR15393387	29402	G	T	0,999786	2021-07-29	United States
ORF1ab_669_N	ORF1ab	669	SRR15393391	2272	G	C	0,471572	2021-07-29	United States
ORF1ab_1306_S	ORF1ab	1306	SRR15393391	4181	G	T	0,878187	2021-07-29	United States
ORF1ab_2046_L	ORF1ab	2046	SRR15393391	6402	C	T	0,580282	2021-07-29	United States
ORF1ab_2123_V	ORF1ab	2123	SRR15393391	6633	C	T	0,204842	2021-07-29	United States
ORF1ab_2125_Y	ORF1ab	2125	SRR15393391	6638	C	T	0,101289	2021-07-29	United States
ORF1ab_2287_S	ORF1ab	2287	SRR15393391	7124	C	T	0,882957	2021-07-29	United States
ORF1ab_2388_S	ORF1ab	2388	SRR15393391	7427	G	T	0,442907	2021-07-29	United States
ORF1ab_2554_V	ORF1ab	2554	SRR15393391	7926	C	T	0,101695	2021-07-29	United States
ORF1ab_2872_M	ORF1ab	2872	SRR15393391	8880	C	T	0,0967391	2021-07-29	United States
ORF1ab_2930_L	ORF1ab	2930	SRR15393391	9053	G	T	0,730337	2021-07-29	United States
ORF1ab_3209_V	ORF1ab	3209	SRR15393391	9891	C	T	0,0968586	2021-07-29	United States
ORF1ab_3255_I	ORF1ab	3255	SRR15393391	10029	C	T	0,275255	2021-07-29	United States
ORF1ab_3646_A	ORF1ab	3646	SRR15393391	11201	A	G	0,796401	2021-07-29	United States
ORF1ab_3714_A	ORF1ab	3714	SRR15393391	11406	T	C	0,388554	2021-07-29	United States
ORF1ab_3718_A	ORF1ab	3718	SRR15393391	11418	T	C	0,0614035	2021-07-29	United States
ORF1ab_183_V	ORF1ab	183	SRR15393391	14014	T	G	0,166065	2021-07-29	United States
ORF1ab_314_L	ORF1ab	314	SRR15393391	14408	C	T	0,288089	2021-07-29	United States
ORF1ab_520_V	ORF1ab	520	SRR15393391	15026	C	T	0,431565	2021-07-29	United States
ORF1ab_662_S	ORF1ab	662	SRR15393391	15451	G	A	0,778014	2021-07-29	United States
ORF1ab_1000_L	ORF1ab	1000	SRR15393391	16466	C	T	0,975192	2021-07-29	United States
ORF1ab_1087_Y	ORF1ab	1087	SRR15393391	16726	C	T	0,141283	2021-07-29	United States
ORF1ab_1257_V	ORF1ab	1257	SRR15393391	17236	A	G	0,0957627	2021-07-29	United States
ORF1ab_1918_V	ORF1ab	1918	SRR15393391	19220	C	T	0,890726	2021-07-29	United States
S_19_R	S	19	SRR15393391	21618	C	G	0,798475	2021-07-29	United States
S_142_D	S	142	SRR15393391	21987	G	A	0,968254	2021-07-29	United States
S_156_NA	S	156	SRR15393391	22028	G	-AGTTCA	0,96	2021-07-29	United States
S_258_L	S	258	SRR15393391	22335	G	T	0,412791	2021-07-29	United States
S_452_R	S	452	SRR15393391	22917	T	G	0,969466	2021-07-29	United States
S_478_K	S	478	SRR15393391	22995	C	A	0,695187	2021-07-29	United States
S_614_G	S	614	SRR15393391	23403	A	G	0,995556	2021-07-29	United States
S_681_R	S	681	SRR15393391	23604	C	G	0,961538	2021-07-29	United States
S_950_N	S	950	SRR15393391	24410	G	A	0,98626	2021-07-29	United States
S_1104_L	S	1104	SRR15393391	24872	G	T	0,08	2021-07-29	United States
ORF3a_26_L	ORF3a	26	SRR15393391	25469	C	T	0,978017	2021-07-29	United States
ORF3a_53_F	ORF3a	53	SRR15393391	25549	C	T	0,422442	2021-07-29	United States
ORF3a_104_S	ORF3a	104	SRR15393391	25702	C	T	0,0804239	2021-07-29	United States
ORF3a_222_Y	ORF3a	222	SRR15393391	26056	G	T	0,517483	2021-07-29	United States
M_29_F	M	29	SRR15393391	26607	C	T	0,311858	2021-07-29	United States
M_82_T	M	82	SRR15393391	26767	T	C	0,943038	2021-07-29	United States
ORF7a_82_A	ORF7a	82	SRR15393391	27638	T	C	0,983516	2021-07-29	United States
ORF7a_120_I	ORF7a	120	SRR15393391	27752	C	T	0,980392	2021-07-29	United States
ORF7b_40_I	ORF7b	40	SRR15393391	27874	C	T	0,445238	2021-07-29	United States
ORF8_65_V	ORF8	65	SRR15393391	28087	C	T	0,0629167	2021-07-29	United States
ORF8_118_NA	ORF8	118	SRR15393391	28247	A	-GATTTC	0,950888	2021-07-29	United States
N_63_G	N	63	SRR15393391	28461	A	G	0,970986	2021-07-29	United States
N_203_M	N	203	SRR15393391	28881	G	T	0,982183	2021-07-29	United States
N_208_S	N	208	SRR15393391	28895	G	T	0,143805	2021-07-29	United States
N_215_C	N	215	SRR15393391	28916	G	T	0,87638	2021-07-29	United States
N_377_Y	N	377	SRR15393391	29402	G	T	0,977316	2021-07-29	United States
ORF1ab_1306_S	ORF1ab	1306	SRR15393393	4181	G	T	0,997462	2021-07-29	United States
ORF1ab_2046_L	ORF1ab	2046	SRR15393393	6402	C	T	0,736129	2021-07-29	United States
ORF1ab_2125_Y	ORF1ab	2125	SRR15393393	6638	C	T	0,991315	2021-07-29	United States
ORF1ab_2287_S	ORF1ab	2287	SRR15393393	7124	C	T	0,998907	2021-07-29	United States
ORF1ab_2355_S	ORF1ab	2355	SRR15393393	7328	G	T	0,0656492	2021-07-29	United States
ORF1ab_2554_V	ORF1ab	2554	SRR15393393	7926	C	T	0,996967	2021-07-29	United States
ORF1ab_2930_L	ORF1ab	2930	SRR15393393	9053	G	T	0,994991	2021-07-29	United States
ORF1ab_3255_I	ORF1ab	3255	SRR15393393	10029	C	T	0,164877	2021-07-29	United States
ORF1ab_3646_A	ORF1ab	3646	SRR15393393	11201	A	G	0,963939	2021-07-29	United States
ORF1ab_3956_T	ORF1ab	3956	SRR15393393	12131	G	A	0,996223	2021-07-29	United States
ORF1ab_183_V	ORF1ab	183	SRR15393393	14014	T	G	0,996333	2021-07-29	United States
ORF1ab_314_L	ORF1ab	314	SRR15393393	14408	C	T	0,363336	2021-07-29	United States
ORF1ab_662_S	ORF1ab	662	SRR15393393	15451	G	A	0,809195	2021-07-29	United States
ORF1ab_1000_L	ORF1ab	1000	SRR15393393	16466	C	T	0,999658	2021-07-29	United States
ORF1ab_1087_Y	ORF1ab	1087	SRR15393393	16726	C	T	0,997073	2021-07-29	United States
ORF1ab_1918_V	ORF1ab	1918	SRR15393393	19220	C	T	0,998146	2021-07-29	United States
S_19_R	S	19	SRR15393393	21618	C	G	0,832027	2021-07-29	United States
S_142_D	S	142	SRR15393393	21987	G	A	0,999715	2021-07-29	United States
S_156_NA	S	156	SRR15393393	22028	G	-AGTTCA	0,997784	2021-07-29	United States
S_452_R	S	452	SRR15393393	22917	T	G	0,999593	2021-07-29	United States
S_478_K	S	478	SRR15393393	22995	C	A	0,648887	2021-07-29	United States
S_614_G	S	614	SRR15393393	23403	A	G	0,999748	2021-07-29	United States
S_681_R	S	681	SRR15393393	23604	C	G	0,999419	2021-07-29	United States
S_950_N	S	950	SRR15393393	24410	G	A	0,999813	2021-07-29	United States
ORF3a_26_L	ORF3a	26	SRR15393393	25469	C	T	0,999758	2021-07-29	United States
ORF3a_175_I	ORF3a	175	SRR15393393	25916	C	T	0,997595	2021-07-29	United States
M_82_T	M	82	SRR15393393	26767	T	C	0,993904	2021-07-29	United States
ORF7a_82_A	ORF7a	82	SRR15393393	27638	T	C	0,999503	2021-07-29	United States
ORF7a_120_I	ORF7a	120	SRR15393393	27752	C	T	0,999775	2021-07-29	United States
ORF7b_40_I	ORF7b	40	SRR15393393	27874	C	T	0,720118	2021-07-29	United States
ORF8_60_F	ORF8	60	SRR15393393	28073	G	T	0,575788	2021-07-29	United States
ORF8_118_NA	ORF8	118	SRR15393393	28247	A	-GATTTC	0,994256	2021-07-29	United States
ORF8_121_L	ORF8	121	SRR15393393	28254	A	C	0,126496	2021-07-29	United States
N_63_N	N	63	SRR15393393	28460	G	A	0,994816	2021-07-29	United States
N_63_G	N	63	SRR15393393	28461	A	G	0,999706	2021-07-29	United States
N_203_M	N	203	SRR15393393	28881	G	T	0,999637	2021-07-29	United States
N_215_C	N	215	SRR15393393	28916	G	T	0,997302	2021-07-29	United States
N_377_Y	N	377	SRR15393393	29402	G	T	0,999581	2021-07-29	United States
ORF1ab_711_A	ORF1ab	711	SRR15393394	2396	A	G	0,716229	2021-07-29	United States
ORF1ab_1306_S	ORF1ab	1306	SRR15393394	4181	G	T	0,992891	2021-07-29	United States
ORF1ab_2046_L	ORF1ab	2046	SRR15393394	6402	C	T	0,394132	2021-07-29	United States
ORF1ab_2287_S	ORF1ab	2287	SRR15393394	7124	C	T	0,995637	2021-07-29	United States
ORF1ab_2355_S	ORF1ab	2355	SRR15393394	7328	G	T	0,0715935	2021-07-29	United States
ORF1ab_2930_L	ORF1ab	2930	SRR15393394	9053	G	T	0,982036	2021-07-29	United States
ORF1ab_3113_I	ORF1ab	3113	SRR15393394	9603	C	T	0,0752391	2021-07-29	United States
ORF1ab_3255_I	ORF1ab	3255	SRR15393394	10029	C	T	0,248284	2021-07-29	United States
ORF1ab_3646_A	ORF1ab	3646	SRR15393394	11201	A	G	0,949642	2021-07-29	United States
ORF1ab_314_L	ORF1ab	314	SRR15393394	14408	C	T	0,238357	2021-07-29	United States
ORF1ab_662_S	ORF1ab	662	SRR15393394	15451	G	A	0,758683	2021-07-29	United States
ORF1ab_1000_L	ORF1ab	1000	SRR15393394	16466	C	T	0,998809	2021-07-29	United States
ORF1ab_1918_V	ORF1ab	1918	SRR15393394	19220	C	T	0,992734	2021-07-29	United States
S_19_R	S	19	SRR15393394	21618	C	G	0,76883	2021-07-29	United States
S_142_D	S	142	SRR15393394	21987	G	A	0,998134	2021-07-29	United States
S_156_NA	S	156	SRR15393394	22028	G	-AGTTCA	0,996276	2021-07-29	United States
S_452_R	S	452	SRR15393394	22917	T	G	0,997972	2021-07-29	United States
S_478_K	S	478	SRR15393394	22995	C	A	0,881936	2021-07-29	United States
S_614_G	S	614	SRR15393394	23403	A	G	0,999325	2021-07-29	United States
S_681_R	S	681	SRR15393394	23604	C	G	0,997743	2021-07-29	United States
S_950_N	S	950	SRR15393394	24410	G	A	0,999208	2021-07-29	United States
ORF3a_26_L	ORF3a	26	SRR15393394	25469	C	T	0,997053	2021-07-29	United States
M_82_T	M	82	SRR15393394	26767	T	C	0,987615	2021-07-29	United States
ORF6_46_V	ORF6	46	SRR15393394	27338	A	T	0,904532	2021-07-29	United States
ORF7a_82_A	ORF7a	82	SRR15393394	27638	T	C	0,998117	2021-07-29	United States
ORF7a_120_I	ORF7a	120	SRR15393394	27752	C	T	0,997171	2021-07-29	United States
ORF7b_40_I	ORF7b	40	SRR15393394	27874	C	T	0,505774	2021-07-29	United States
ORF8_118_NA	ORF8	118	SRR15393394	28247	A	-GATTTC	0,996005	2021-07-29	United States
N_63_G	N	63	SRR15393394	28461	A	G	0,997601	2021-07-29	United States
N_203_M	N	203	SRR15393394	28881	G	T	0,998798	2021-07-29	United States
N_215_C	N	215	SRR15393394	28916	G	T	0,993741	2021-07-29	United States
N_377_Y	N	377	SRR15393394	29402	G	T	0,998818	2021-07-29	United States
N_415_G	N	415	SRR15393394	29517	A	G	0,0700335	2021-07-29	United States
ORF1ab_1306_S	ORF1ab	1306	SRR15393396	4181	G	T	0,990551	2021-07-28	United States
ORF1ab_2046_L	ORF1ab	2046	SRR15393396	6402	C	T	0,572107	2021-07-28	United States
ORF1ab_2287_S	ORF1ab	2287	SRR15393396	7124	C	T	0,991122	2021-07-28	United States
ORF1ab_2355_S	ORF1ab	2355	SRR15393396	7328	G	T	0,0769231	2021-07-28	United States
ORF1ab_2930_L	ORF1ab	2930	SRR15393396	9053	G	T	0,985102	2021-07-28	United States
ORF1ab_3255_I	ORF1ab	3255	SRR15393396	10029	C	T	0,192915	2021-07-28	United States
ORF1ab_3646_A	ORF1ab	3646	SRR15393396	11201	A	G	0,917033	2021-07-28	United States
ORF1ab_314_L	ORF1ab	314	SRR15393396	14408	C	T	0,149452	2021-07-28	United States
ORF1ab_662_S	ORF1ab	662	SRR15393396	15451	G	A	0,731107	2021-07-28	United States
ORF1ab_1000_L	ORF1ab	1000	SRR15393396	16466	C	T	0,999714	2021-07-28	United States
ORF1ab_1257_V	ORF1ab	1257	SRR15393396	17236	A	G	0,979709	2021-07-28	United States
ORF1ab_1918_V	ORF1ab	1918	SRR15393396	19220	C	T	0,992791	2021-07-28	United States
S_19_R	S	19	SRR15393396	21618	C	G	0,732164	2021-07-28	United States
S_142_D	S	142	SRR15393396	21987	G	A	1	2021-07-28	United States
S_156_NA	S	156	SRR15393396	22028	G	-AGTTCA	0,991304	2021-07-28	United States
S_452_R	S	452	SRR15393396	22917	T	G	1	2021-07-28	United States
S_478_K	S	478	SRR15393396	22995	C	A	0,806122	2021-07-28	United States
S_614_G	S	614	SRR15393396	23403	A	G	1	2021-07-28	United States
S_681_R	S	681	SRR15393396	23604	C	G	1	2021-07-28	United States
S_950_N	S	950	SRR15393396	24410	G	A	1	2021-07-28	United States
ORF3a_26_L	ORF3a	26	SRR15393396	25469	C	T	1	2021-07-28	United States
ORF3a_104_S	ORF3a	104	SRR15393396	25702	C	T	0,990329	2021-07-28	United States
M_82_T	M	82	SRR15393396	26767	T	C	0,993304	2021-07-28	United States
ORF7a_82_A	ORF7a	82	SRR15393396	27638	T	C	0,999147	2021-07-28	United States
ORF7a_120_I	ORF7a	120	SRR15393396	27752	C	T	1	2021-07-28	United States
ORF7b_40_I	ORF7b	40	SRR15393396	27874	C	T	0,487179	2021-07-28	United States
ORF8_118_NA	ORF8	118	SRR15393396	28247	A	-GATTTC	0,997847	2021-07-28	United States
N_63_G	N	63	SRR15393396	28461	A	G	0,999442	2021-07-28	United States
N_203_M	N	203	SRR15393396	28881	G	T	1	2021-07-28	United States
N_208_S	N	208	SRR15393396	28895	G	T	0,986406	2021-07-28	United States
N_215_C	N	215	SRR15393396	28916	G	T	0,994384	2021-07-28	United States
N_377_Y	N	377	SRR15393396	29402	G	T	0,999822	2021-07-28	United States
ORF1ab_1306_S	ORF1ab	1306	SRR15393398	4181	G	T	0,996331	2021-07-29	United States
ORF1ab_2046_L	ORF1ab	2046	SRR15393398	6402	C	T	0,808763	2021-07-29	United States
ORF1ab_2287_S	ORF1ab	2287	SRR15393398	7124	C	T	0,997576	2021-07-29	United States
ORF1ab_2355_S	ORF1ab	2355	SRR15393398	7328	G	T	0,0556973	2021-07-29	United States
ORF1ab_2930_L	ORF1ab	2930	SRR15393398	9053	G	T	0,993896	2021-07-29	United States
ORF1ab_3255_I	ORF1ab	3255	SRR15393398	10029	C	T	0,211827	2021-07-29	United States
ORF1ab_3646_A	ORF1ab	3646	SRR15393398	11201	A	G	0,946495	2021-07-29	United States
ORF1ab_314_L	ORF1ab	314	SRR15393398	14408	C	T	0,360354	2021-07-29	United States
ORF1ab_662_S	ORF1ab	662	SRR15393398	15451	G	A	0,7909	2021-07-29	United States
ORF1ab_1000_L	ORF1ab	1000	SRR15393398	16466	C	T	0,999583	2021-07-29	United States
ORF1ab_1257_V	ORF1ab	1257	SRR15393398	17236	A	G	0,993692	2021-07-29	United States
ORF1ab_1918_V	ORF1ab	1918	SRR15393398	19220	C	T	0,997425	2021-07-29	United States
S_19_R	S	19	SRR15393398	21618	C	G	0,709297	2021-07-29	United States
S_142_D	S	142	SRR15393398	21987	G	A	0,999373	2021-07-29	United States
S_156_NA	S	156	SRR15393398	22028	G	-AGTTCA	0,997914	2021-07-29	United States
S_452_R	S	452	SRR15393398	22917	T	G	0,99941	2021-07-29	United States
S_478_K	S	478	SRR15393398	22995	C	A	0,60007	2021-07-29	United States
S_614_G	S	614	SRR15393398	23403	A	G	0,999748	2021-07-29	United States
S_681_R	S	681	SRR15393398	23604	C	G	0,999752	2021-07-29	United States
S_950_N	S	950	SRR15393398	24410	G	A	0,999897	2021-07-29	United States
ORF3a_26_L	ORF3a	26	SRR15393398	25469	C	T	0,999811	2021-07-29	United States
M_82_T	M	82	SRR15393398	26767	T	C	0,994718	2021-07-29	United States
ORF7a_82_A	ORF7a	82	SRR15393398	27638	T	C	0,999736	2021-07-29	United States
ORF7a_120_I	ORF7a	120	SRR15393398	27752	C	T	0,99975	2021-07-29	United States
ORF7b_40_I	ORF7b	40	SRR15393398	27874	C	T	0,702677	2021-07-29	United States
ORF8_118_NA	ORF8	118	SRR15393398	28247	A	-GATTTC	0,996659	2021-07-29	United States
ORF8_121_L	ORF8	121	SRR15393398	28254	A	C	0,111111	2021-07-29	United States
N_63_G	N	63	SRR15393398	28461	A	G	0,999707	2021-07-29	United States
N_203_M	N	203	SRR15393398	28881	G	T	0,99942	2021-07-29	United States
N_215_C	N	215	SRR15393398	28916	G	T	0,994666	2021-07-29	United States
N_377_Y	N	377	SRR15393398	29402	G	T	0,999608	2021-07-29	United States
ORF1ab_1306_S	ORF1ab	1306	SRR15393401	4181	G	T	0,962963	2021-07-28	United States
ORF1ab_1840_I	ORF1ab	1840	SRR15393401	5784	C	T	0,752294	2021-07-28	United States
ORF1ab_2046_L	ORF1ab	2046	SRR15393401	6402	C	T	0,600989	2021-07-28	United States
ORF1ab_2132_G	ORF1ab	2132	SRR15393401	6659	A	G	0,0676417	2021-07-28	United States
ORF1ab_2287_S	ORF1ab	2287	SRR15393401	7124	C	T	0,973835	2021-07-28	United States
ORF1ab_2355_S	ORF1ab	2355	SRR15393401	7328	G	T	0,0725389	2021-07-28	United States
ORF1ab_2554_V	ORF1ab	2554	SRR15393401	7926	C	T	0,119149	2021-07-28	United States
ORF1ab_2930_L	ORF1ab	2930	SRR15393401	9053	G	T	0,946629	2021-07-28	United States
ORF1ab_3255_I	ORF1ab	3255	SRR15393401	10029	C	T	0,19458	2021-07-28	United States
ORF1ab_3646_A	ORF1ab	3646	SRR15393401	11201	A	G	0,896415	2021-07-28	United States
ORF1ab_3731_V	ORF1ab	3731	SRR15393401	11456	A	G	0,774747	2021-07-28	United States
ORF1ab_3885_F	ORF1ab	3885	SRR15393401	11919	C	T	0,0827763	2021-07-28	United States
ORF1ab_183_V	ORF1ab	183	SRR15393401	14014	T	G	0,188256	2021-07-28	United States
ORF1ab_314_L	ORF1ab	314	SRR15393401	14408	C	T	0,211219	2021-07-28	United States
ORF1ab_662_S	ORF1ab	662	SRR15393401	15451	G	A	0,76097	2021-07-28	United States
ORF1ab_1000_L	ORF1ab	1000	SRR15393401	16466	C	T	0,99905	2021-07-28	United States
ORF1ab_1257_V	ORF1ab	1257	SRR15393401	17236	A	G	0,0643185	2021-07-28	United States
ORF1ab_1918_V	ORF1ab	1918	SRR15393401	19220	C	T	0,969384	2021-07-28	United States
S_19_R	S	19	SRR15393401	21618	C	G	0,752654	2021-07-28	United States
S_142_D	S	142	SRR15393401	21987	G	A	1	2021-07-28	United States
S_156_NA	S	156	SRR15393401	22028	G	-AGTTCA	0,995781	2021-07-28	United States
S_452_R	S	452	SRR15393401	22917	T	G	1	2021-07-28	United States
S_478_K	S	478	SRR15393401	22995	C	A	0,773399	2021-07-28	United States
S_614_G	S	614	SRR15393401	23403	A	G	1	2021-07-28	United States
S_681_R	S	681	SRR15393401	23604	C	G	1	2021-07-28	United States
S_950_N	S	950	SRR15393401	24410	G	A	1	2021-07-28	United States
ORF3a_26_L	ORF3a	26	SRR15393401	25469	C	T	1	2021-07-28	United States
M_82_T	M	82	SRR15393401	26767	T	C	0,992537	2021-07-28	United States
ORF7a_82_A	ORF7a	82	SRR15393401	27638	T	C	1	2021-07-28	United States
ORF7a_120_I	ORF7a	120	SRR15393401	27752	C	T	1	2021-07-28	United States
ORF7b_40_I	ORF7b	40	SRR15393401	27874	C	T	0,534247	2021-07-28	United States
ORF8_118_NA	ORF8	118	SRR15393401	28247	A	-GATTTC	0,996902	2021-07-28	United States
N_63_G	N	63	SRR15393401	28461	A	G	1	2021-07-28	United States
N_203_M	N	203	SRR15393401	28881	G	T	1	2021-07-28	United States
N_208_S	N	208	SRR15393401	28895	G	T	0,0621693	2021-07-28	United States
N_215_C	N	215	SRR15393401	28916	G	T	0,94026	2021-07-28	United States
N_377_Y	N	377	SRR15393401	29402	G	T	1	2021-07-28	United States
ORF1ab_278_S	ORF1ab	278	SRR15393402	1098	A	G	0,994012	2021-07-29	United States
ORF1ab_1640_L	ORF1ab	1640	SRR15393402	5184	C	T	0,935805	2021-07-29	United States
ORF1ab_2355_S	ORF1ab	2355	SRR15393402	7328	G	T	0,0610526	2021-07-29	United States
ORF1ab_3209_V	ORF1ab	3209	SRR15393402	9891	C	T	0,996369	2021-07-29	United States
ORF1ab_3718_A	ORF1ab	3718	SRR15393402	11418	T	C	0,997621	2021-07-29	United States
ORF1ab_3750_I	ORF1ab	3750	SRR15393402	11514	C	T	0,983418	2021-07-29	United States
ORF1ab_314_L	ORF1ab	314	SRR15393402	14408	C	T	0,348588	2021-07-29	United States
ORF1ab_662_S	ORF1ab	662	SRR15393402	15451	G	A	0,804777	2021-07-29	United States
ORF1ab_1000_L	ORF1ab	1000	SRR15393402	16466	C	T	0,999852	2021-07-29	United States
ORF1ab_2324_G	ORF1ab	2324	SRR15393402	20437	A	G	0,994213	2021-07-29	United States
S_19_R	S	19	SRR15393402	21618	C	G	0,750404	2021-07-29	United States
S_142_D	S	142	SRR15393402	21987	G	A	1	2021-07-29	United States
S_156_NA	S	156	SRR15393402	22028	G	-AGTTCA	0,998661	2021-07-29	United States
S_222_V	S	222	SRR15393402	22227	C	T	0,992453	2021-07-29	United States
S_452_R	S	452	SRR15393402	22917	T	G	0,997735	2021-07-29	United States
S_478_K	S	478	SRR15393402	22995	C	A	0,606546	2021-07-29	United States
S_614_G	S	614	SRR15393402	23403	A	G	0,999325	2021-07-29	United States
S_681_R	S	681	SRR15393402	23604	C	G	0,999482	2021-07-29	United States
S_950_N	S	950	SRR15393402	24410	G	A	0,999834	2021-07-29	United States
S_1074_S	S	1074	SRR15393402	24783	A	G	0,994745	2021-07-29	United States
S_1264_L	S	1264	SRR15393402	25352	G	T	0,98757	2021-07-29	United States
ORF3a_26_L	ORF3a	26	SRR15393402	25469	C	T	0,999899	2021-07-29	United States
M_82_T	M	82	SRR15393402	26767	T	C	0,994952	2021-07-29	United States
ORF6_48_N	ORF6	48	SRR15393402	27345	A	T	0,996159	2021-07-29	United States
ORF7a_38_V	ORF7a	38	SRR15393402	27506	G	T	0,907074	2021-07-29	United States
ORF7a_82_A	ORF7a	82	SRR15393402	27638	T	C	1	2021-07-29	United States
ORF7a_120_I	ORF7a	120	SRR15393402	27752	C	T	0,999535	2021-07-29	United States
ORF8_118_NA	ORF8	118	SRR15393402	28247	A	-GATTTC	0,996892	2021-07-29	United States
N_9_H	N	9	SRR15393402	28300	G	T	0,915267	2021-07-29	United States
N_63_G	N	63	SRR15393402	28461	A	G	0,999657	2021-07-29	United States
N_203_M	N	203	SRR15393402	28881	G	T	0,999571	2021-07-29	United States
N_377_Y	N	377	SRR15393402	29402	G	T	0,999609	2021-07-29	United States
ORF1ab_711_A	ORF1ab	711	SRR15393403	2396	A	G	0,67803	2021-07-29	United States
ORF1ab_1306_S	ORF1ab	1306	SRR15393403	4181	G	T	0,964736	2021-07-29	United States
ORF1ab_2046_L	ORF1ab	2046	SRR15393403	6402	C	T	0,622028	2021-07-29	United States
ORF1ab_2287_S	ORF1ab	2287	SRR15393403	7124	C	T	0,989614	2021-07-29	United States
ORF1ab_2930_L	ORF1ab	2930	SRR15393403	9053	G	T	0,925714	2021-07-29	United States
ORF1ab_3255_I	ORF1ab	3255	SRR15393403	10029	C	T	0,208752	2021-07-29	United States
ORF1ab_3646_A	ORF1ab	3646	SRR15393403	11201	A	G	0,911929	2021-07-29	United States
ORF1ab_314_L	ORF1ab	314	SRR15393403	14408	C	T	0,252417	2021-07-29	United States
ORF1ab_662_S	ORF1ab	662	SRR15393403	15451	G	A	0,791811	2021-07-29	United States
ORF1ab_1000_L	ORF1ab	1000	SRR15393403	16466	C	T	0,99839	2021-07-29	United States
ORF1ab_1918_V	ORF1ab	1918	SRR15393403	19220	C	T	0,981145	2021-07-29	United States
S_19_R	S	19	SRR15393403	21618	C	G	0,780899	2021-07-29	United States
S_142_D	S	142	SRR15393403	21987	G	A	0,993151	2021-07-29	United States
S_156_NA	S	156	SRR15393403	22028	G	-AGTTCA	1	2021-07-29	United States
S_452_R	S	452	SRR15393403	22917	T	G	1	2021-07-29	United States
S_478_K	S	478	SRR15393403	22995	C	A	0,762712	2021-07-29	United States
S_614_G	S	614	SRR15393403	23403	A	G	1	2021-07-29	United States
S_681_R	S	681	SRR15393403	23604	C	G	0,993492	2021-07-29	United States
S_950_N	S	950	SRR15393403	24410	G	A	0,997714	2021-07-29	United States
ORF3a_26_L	ORF3a	26	SRR15393403	25469	C	T	0,998839	2021-07-29	United States
M_82_T	M	82	SRR15393403	26767	T	C	0,991848	2021-07-29	United States
ORF6_46_V	ORF6	46	SRR15393403	27338	A	T	0,948498	2021-07-29	United States
ORF7a_82_A	ORF7a	82	SRR15393403	27638	T	C	1	2021-07-29	United States
ORF7a_120_I	ORF7a	120	SRR15393403	27752	C	T	0,995192	2021-07-29	United States
ORF7b_40_I	ORF7b	40	SRR15393403	27874	C	T	0,553571	2021-07-29	United States
ORF8_118_NA	ORF8	118	SRR15393403	28247	A	-GATTTC	0,995442	2021-07-29	United States
N_63_G	N	63	SRR15393403	28461	A	G	0,995074	2021-07-29	United States
N_203_M	N	203	SRR15393403	28881	G	T	0,998366	2021-07-29	United States
N_215_C	N	215	SRR15393403	28916	G	T	0,978827	2021-07-29	United States
N_377_Y	N	377	SRR15393403	29402	G	T	1	2021-07-29	United States
ORF1ab_134_Y	ORF1ab	134	SRR15393405	665	C	T	0,996874	2021-07-29	United States
ORF1ab_1640_L	ORF1ab	1640	SRR15393405	5184	C	T	0,950326	2021-07-29	United States
ORF1ab_2355_S	ORF1ab	2355	SRR15393405	7328	G	T	0,0576831	2021-07-29	United States
ORF1ab_2565_I	ORF1ab	2565	SRR15393405	7960	G	T	0,996803	2021-07-29	United States
ORF1ab_2627_Y	ORF1ab	2627	SRR15393405	8144	G	T	0,995436	2021-07-29	United States
ORF1ab_3209_V	ORF1ab	3209	SRR15393405	9891	C	T	0,997703	2021-07-29	United States
ORF1ab_3718_A	ORF1ab	3718	SRR15393405	11418	T	C	0,997869	2021-07-29	United States
ORF1ab_3750_I	ORF1ab	3750	SRR15393405	11514	C	T	0,988391	2021-07-29	United States
ORF1ab_314_L	ORF1ab	314	SRR15393405	14408	C	T	0,350535	2021-07-29	United States
ORF1ab_662_S	ORF1ab	662	SRR15393405	15451	G	A	0,793094	2021-07-29	United States
ORF1ab_1000_L	ORF1ab	1000	SRR15393405	16466	C	T	0,999578	2021-07-29	United States
ORF1ab_1131_T	ORF1ab	1131	SRR15393405	16858	G	A	0,487944	2021-07-29	United States
S_19_R	S	19	SRR15393405	21618	C	G	0,866786	2021-07-29	United States
S_142_D	S	142	SRR15393405	21987	G	A	0,999926	2021-07-29	United States
S_156_NA	S	156	SRR15393405	22028	G	-AGTTCA	0,997326	2021-07-29	United States
S_222_V	S	222	SRR15393405	22227	C	T	0,997761	2021-07-29	United States
S_240_I	S	240	SRR15393405	22281	C	T	0,996989	2021-07-29	United States
S_452_R	S	452	SRR15393405	22917	T	G	0,999635	2021-07-29	United States
S_478_K	S	478	SRR15393405	22995	C	A	0,686928	2021-07-29	United States
S_614_G	S	614	SRR15393405	23403	A	G	0,999847	2021-07-29	United States
S_681_R	S	681	SRR15393405	23604	C	G	0,999362	2021-07-29	United States
S_950_N	S	950	SRR15393405	24410	G	A	0,999845	2021-07-29	United States
S_1264_L	S	1264	SRR15393405	25352	G	T	0,987674	2021-07-29	United States
ORF3a_26_L	ORF3a	26	SRR15393405	25469	C	T	0,999746	2021-07-29	United States
M_82_T	M	82	SRR15393405	26767	T	C	0,99369	2021-07-29	United States
ORF6_48_N	ORF6	48	SRR15393405	27345	A	T	0,994254	2021-07-29	United States
ORF7a_82_A	ORF7a	82	SRR15393405	27638	T	C	0,999706	2021-07-29	United States
ORF7a_120_I	ORF7a	120	SRR15393405	27752	C	T	0,999881	2021-07-29	United States
ORF8_118_NA	ORF8	118	SRR15393405	28247	A	-GATTTC	0,997157	2021-07-29	United States
N_63_G	N	63	SRR15393405	28461	A	G	0,999613	2021-07-29	United States
N_203_M	N	203	SRR15393405	28881	G	T	0,999613	2021-07-29	United States
N_377_Y	N	377	SRR15393405	29402	G	T	0,99974	2021-07-29	United States
ORF1ab_1306_S	ORF1ab	1306	SRR15393406	4181	G	T	0,999539	2021-07-29	United States
ORF1ab_2046_L	ORF1ab	2046	SRR15393406	6402	C	T	0,753151	2021-07-29	United States
ORF1ab_2287_S	ORF1ab	2287	SRR15393406	7124	C	T	0,997675	2021-07-29	United States
ORF1ab_2355_S	ORF1ab	2355	SRR15393406	7328	G	T	0,0692718	2021-07-29	United States
ORF1ab_2930_L	ORF1ab	2930	SRR15393406	9053	G	T	0,99554	2021-07-29	United States
ORF1ab_3255_I	ORF1ab	3255	SRR15393406	10029	C	T	0,207455	2021-07-29	United States
ORF1ab_3646_A	ORF1ab	3646	SRR15393406	11201	A	G	0,946042	2021-07-29	United States
ORF1ab_314_L	ORF1ab	314	SRR15393406	14408	C	T	0,332926	2021-07-29	United States
ORF1ab_662_S	ORF1ab	662	SRR15393406	15451	G	A	0,793337	2021-07-29	United States
ORF1ab_1000_L	ORF1ab	1000	SRR15393406	16466	C	T	0,998706	2021-07-29	United States
ORF1ab_1257_V	ORF1ab	1257	SRR15393406	17236	A	G	0,995775	2021-07-29	United States
ORF1ab_1918_V	ORF1ab	1918	SRR15393406	19220	C	T	0,99897	2021-07-29	United States
S_19_R	S	19	SRR15393406	21618	C	G	0,728364	2021-07-29	United States
S_142_D	S	142	SRR15393406	21987	G	A	1	2021-07-29	United States
S_156_NA	S	156	SRR15393406	22028	G	-AGTTCA	0,999034	2021-07-29	United States
S_452_R	S	452	SRR15393406	22917	T	G	1	2021-07-29	United States
S_478_K	S	478	SRR15393406	22995	C	A	0,631774	2021-07-29	United States
S_614_G	S	614	SRR15393406	23403	A	G	0,998949	2021-07-29	United States
S_681_R	S	681	SRR15393406	23604	C	G	0,999668	2021-07-29	United States
S_950_N	S	950	SRR15393406	24410	G	A	0,999786	2021-07-29	United States
ORF3a_26_L	ORF3a	26	SRR15393406	25469	C	T	0,999703	2021-07-29	United States
ORF3a_104_S	ORF3a	104	SRR15393406	25702	C	T	0,996555	2021-07-29	United States
M_82_T	M	82	SRR15393406	26767	T	C	0,995254	2021-07-29	United States
ORF7a_82_A	ORF7a	82	SRR15393406	27638	T	C	0,999487	2021-07-29	United States
ORF7a_120_I	ORF7a	120	SRR15393406	27752	C	T	0,998963	2021-07-29	United States
ORF7b_40_I	ORF7b	40	SRR15393406	27874	C	T	0,693276	2021-07-29	United States
ORF8_118_NA	ORF8	118	SRR15393406	28247	A	-GATTTC	0,997307	2021-07-29	United States
N_63_G	N	63	SRR15393406	28461	A	G	0,999329	2021-07-29	United States
N_203_M	N	203	SRR15393406	28881	G	T	0,999051	2021-07-29	United States
N_208_S	N	208	SRR15393406	28895	G	T	0,994794	2021-07-29	United States
N_215_C	N	215	SRR15393406	28916	G	T	0,997668	2021-07-29	United States
N_377_Y	N	377	SRR15393406	29402	G	T	0,9992	2021-07-29	United States
ORF1ab_711_A	ORF1ab	711	SRR15393407	2396	A	G	0,654111	2021-07-29	United States
ORF1ab_1306_S	ORF1ab	1306	SRR15393407	4181	G	T	0,999171	2021-07-29	United States
ORF1ab_2046_L	ORF1ab	2046	SRR15393407	6402	C	T	0,584509	2021-07-29	United States
ORF1ab_2287_S	ORF1ab	2287	SRR15393407	7124	C	T	0,999047	2021-07-29	United States
ORF1ab_2355_S	ORF1ab	2355	SRR15393407	7328	G	T	0,0660449	2021-07-29	United States
ORF1ab_2930_L	ORF1ab	2930	SRR15393407	9053	G	T	0,997295	2021-07-29	United States
ORF1ab_3255_I	ORF1ab	3255	SRR15393407	10029	C	T	0,211244	2021-07-29	United States
ORF1ab_3646_A	ORF1ab	3646	SRR15393407	11201	A	G	0,943543	2021-07-29	United States
ORF1ab_122_S	ORF1ab	122	SRR15393407	13832	T	C	0,996116	2021-07-29	United States
ORF1ab_314_L	ORF1ab	314	SRR15393407	14408	C	T	0,317556	2021-07-29	United States
ORF1ab_662_S	ORF1ab	662	SRR15393407	15451	G	A	0,819797	2021-07-29	United States
ORF1ab_1000_L	ORF1ab	1000	SRR15393407	16466	C	T	0,99964	2021-07-29	United States
ORF1ab_1918_V	ORF1ab	1918	SRR15393407	19220	C	T	0,998851	2021-07-29	United States
S_19_R	S	19	SRR15393407	21618	C	G	0,845591	2021-07-29	United States
S_95_I	S	95	SRR15393407	21846	C	T	0,999128	2021-07-29	United States
S_142_D	S	142	SRR15393407	21987	G	A	0,999915	2021-07-29	United States
S_156_NA	S	156	SRR15393407	22028	G	-AGTTCA	0,997027	2021-07-29	United States
S_452_R	S	452	SRR15393407	22917	T	G	0,999051	2021-07-29	United States
S_478_K	S	478	SRR15393407	22995	C	A	0,642376	2021-07-29	United States
S_614_G	S	614	SRR15393407	23403	A	G	0,999823	2021-07-29	United States
S_681_R	S	681	SRR15393407	23604	C	G	0,999566	2021-07-29	United States
S_950_N	S	950	SRR15393407	24410	G	A	0,999689	2021-07-29	United States
ORF3a_26_L	ORF3a	26	SRR15393407	25469	C	T	0,999809	2021-07-29	United States
M_82_T	M	82	SRR15393407	26767	T	C	0,992992	2021-07-29	United States
ORF6_46_V	ORF6	46	SRR15393407	27338	A	T	0,996741	2021-07-29	United States
ORF7a_82_A	ORF7a	82	SRR15393407	27638	T	C	0,999486	2021-07-29	United States
ORF7a_120_I	ORF7a	120	SRR15393407	27752	C	T	0,999699	2021-07-29	United States
ORF7b_40_I	ORF7b	40	SRR15393407	27874	C	T	0,689893	2021-07-29	United States
ORF8_118_NA	ORF8	118	SRR15393407	28247	A	-GATTTC	0,997679	2021-07-29	United States
N_63_G	N	63	SRR15393407	28461	A	G	0,999671	2021-07-29	United States
N_203_M	N	203	SRR15393407	28881	G	T	0,999625	2021-07-29	United States
N_215_C	N	215	SRR15393407	28916	G	T	0,998987	2021-07-29	United States
N_377_Y	N	377	SRR15393407	29402	G	T	0,999607	2021-07-29	United States
ORF1ab_36_D	ORF1ab	36	SRR15393408	373	G	T	0,993332	2021-07-29	United States
ORF1ab_147_N	ORF1ab	147	SRR15393408	704	G	A	0,966914	2021-07-29	United States
ORF1ab_1640_L	ORF1ab	1640	SRR15393408	5184	C	T	0,954508	2021-07-29	United States
ORF1ab_2355_S	ORF1ab	2355	SRR15393408	7328	G	T	0,062175	2021-07-29	United States
ORF1ab_3209_V	ORF1ab	3209	SRR15393408	9891	C	T	0,997204	2021-07-29	United States
ORF1ab_3718_A	ORF1ab	3718	SRR15393408	11418	T	C	0,996518	2021-07-29	United States
ORF1ab_3750_I	ORF1ab	3750	SRR15393408	11514	C	T	0,978683	2021-07-29	United States
ORF1ab_4114_V	ORF1ab	4114	SRR15393408	12605	A	G	0,993522	2021-07-29	United States
ORF1ab_314_L	ORF1ab	314	SRR15393408	14408	C	T	0,286865	2021-07-29	United States
ORF1ab_662_S	ORF1ab	662	SRR15393408	15451	G	A	0,78748	2021-07-29	United States
ORF1ab_1000_L	ORF1ab	1000	SRR15393408	16466	C	T	0,999513	2021-07-29	United States
ORF1ab_2531_S	ORF1ab	2531	SRR15393408	21058	C	T	0,573164	2021-07-29	United States
S_19_R	S	19	SRR15393408	21618	C	G	0,771784	2021-07-29	United States
S_142_D	S	142	SRR15393408	21987	G	A	0,999585	2021-07-29	United States
S_156_NA	S	156	SRR15393408	22028	G	-AGTTCA	0,997919	2021-07-29	United States
S_222_V	S	222	SRR15393408	22227	C	T	0,995246	2021-07-29	United States
S_452_R	S	452	SRR15393408	22917	T	G	0,998948	2021-07-29	United States
S_478_K	S	478	SRR15393408	22995	C	A	0,757298	2021-07-29	United States
S_614_G	S	614	SRR15393408	23403	A	G	0,999835	2021-07-29	United States
S_681_R	S	681	SRR15393408	23604	C	G	0,999374	2021-07-29	United States
S_950_N	S	950	SRR15393408	24410	G	A	0,999694	2021-07-29	United States
S_1264_L	S	1264	SRR15393408	25352	G	T	0,988449	2021-07-29	United States
ORF3a_26_L	ORF3a	26	SRR15393408	25469	C	T	0,99948	2021-07-29	United States
ORF3a_38_R	ORF3a	38	SRR15393408	25505	A	G	0,0593963	2021-07-29	United States
M_82_T	M	82	SRR15393408	26767	T	C	0,993275	2021-07-29	United States
ORF6_48_N	ORF6	48	SRR15393408	27345	A	T	0,991996	2021-07-29	United States
ORF7a_82_A	ORF7a	82	SRR15393408	27638	T	C	0,99875	2021-07-29	United States
ORF7a_120_I	ORF7a	120	SRR15393408	27752	C	T	0,999697	2021-07-29	United States
ORF8_118_NA	ORF8	118	SRR15393408	28247	A	-GATTTC	0,997033	2021-07-29	United States
N_63_G	N	63	SRR15393408	28461	A	G	0,999386	2021-07-29	United States
N_203_M	N	203	SRR15393408	28881	G	T	0,999686	2021-07-29	United States
N_377_Y	N	377	SRR15393408	29402	G	T	0,999629	2021-07-29	United States
ORF10_22_Y	ORF10	22	SRR15393408	29621	A	T	0,994858	2021-07-29	United States
ORF1ab_599_V	ORF1ab	599	SRR15393409	2061	C	T	0,998103	2021-07-29	United States
ORF1ab_1306_S	ORF1ab	1306	SRR15393409	4181	G	T	0,998638	2021-07-29	United States
ORF1ab_2046_L	ORF1ab	2046	SRR15393409	6402	C	T	0,738501	2021-07-29	United States
ORF1ab_2287_S	ORF1ab	2287	SRR15393409	7124	C	T	0,998784	2021-07-29	United States
ORF1ab_2355_S	ORF1ab	2355	SRR15393409	7328	G	T	0,0750119	2021-07-29	United States
ORF1ab_2872_M	ORF1ab	2872	SRR15393409	8880	C	T	0,997255	2021-07-29	United States
ORF1ab_2930_L	ORF1ab	2930	SRR15393409	9053	G	T	0,996134	2021-07-29	United States
ORF1ab_3255_I	ORF1ab	3255	SRR15393409	10029	C	T	0,252559	2021-07-29	United States
ORF1ab_3646_A	ORF1ab	3646	SRR15393409	11201	A	G	0,947692	2021-07-29	United States
ORF1ab_4275_N	ORF1ab	4275	SRR15393409	13088	G	A	0,996625	2021-07-29	United States
ORF1ab_146_N	ORF1ab	146	SRR15393409	13903	G	A	0,997009	2021-07-29	United States
ORF1ab_314_L	ORF1ab	314	SRR15393409	14408	C	T	0,375007	2021-07-29	United States
ORF1ab_629_F	ORF1ab	629	SRR15393409	15352	C	T	0,990433	2021-07-29	United States
ORF1ab_662_S	ORF1ab	662	SRR15393409	15451	G	A	0,800491	2021-07-29	United States
ORF1ab_1000_L	ORF1ab	1000	SRR15393409	16466	C	T	0,999671	2021-07-29	United States
ORF1ab_1918_V	ORF1ab	1918	SRR15393409	19220	C	T	0,99855	2021-07-29	United States
ORF1ab_2116_S	ORF1ab	2116	SRR15393409	19813	C	T	0,996708	2021-07-29	United States
S_19_R	S	19	SRR15393409	21618	C	G	0,805194	2021-07-29	United States
S_95_I	S	95	SRR15393409	21846	C	T	0,998985	2021-07-29	United States
S_142_D	S	142	SRR15393409	21987	G	A	0,999588	2021-07-29	United States
S_156_NA	S	156	SRR15393409	22028	G	-AGTTCA	0,998526	2021-07-29	United States
S_452_R	S	452	SRR15393409	22917	T	G	0,999684	2021-07-29	United States
S_478_K	S	478	SRR15393409	22995	C	A	0,651823	2021-07-29	United States
S_614_G	S	614	SRR15393409	23403	A	G	0,999709	2021-07-29	United States
S_681_R	S	681	SRR15393409	23604	C	G	0,999615	2021-07-29	United States
S_950_N	S	950	SRR15393409	24410	G	A	0,999874	2021-07-29	United States
S_1104_L	S	1104	SRR15393409	24872	G	T	0,997382	2021-07-29	United States
ORF3a_26_L	ORF3a	26	SRR15393409	25469	C	T	0,999786	2021-07-29	United States
M_82_T	M	82	SRR15393409	26767	T	C	0,993491	2021-07-29	United States
ORF7a_82_A	ORF7a	82	SRR15393409	27638	T	C	0,999517	2021-07-29	United States
ORF7a_120_I	ORF7a	120	SRR15393409	27752	C	T	0,999496	2021-07-29	United States
ORF7b_40_I	ORF7b	40	SRR15393409	27874	C	T	0,723932	2021-07-29	United States
ORF8_118_NA	ORF8	118	SRR15393409	28247	A	-GATTTC	0,997314	2021-07-29	United States
ORF8_121_L	ORF8	121	SRR15393409	28254	A	C	0,212766	2021-07-29	United States
N_63_G	N	63	SRR15393409	28461	A	G	0,999382	2021-07-29	United States
N_203_M	N	203	SRR15393409	28881	G	T	0,999691	2021-07-29	United States
N_215_C	N	215	SRR15393409	28916	G	T	0,996382	2021-07-29	United States
N_377_Y	N	377	SRR15393409	29402	G	T	0,999552	2021-07-29	United States
ORF1ab_96_H	ORF1ab	96	SRR15393411	553	G	T	0,992745	2021-07-29	United States
ORF1ab_309_L	ORF1ab	309	SRR15393411	1191	C	T	0,652599	2021-07-29	United States
ORF1ab_627_I	ORF1ab	627	SRR15393411	2144	G	A	0,993368	2021-07-29	United States
ORF1ab_1640_L	ORF1ab	1640	SRR15393411	5184	C	T	0,959653	2021-07-29	United States
ORF1ab_2980_N	ORF1ab	2980	SRR15393411	9203	G	A	0,978513	2021-07-29	United States
ORF1ab_3138_S	ORF1ab	3138	SRR15393411	9678	T	C	0,160683	2021-07-29	United States
ORF1ab_3580_Q	ORF1ab	3580	SRR15393411	11005	C	A	0,844796	2021-07-29	United States
ORF1ab_314_L	ORF1ab	314	SRR15393411	14408	C	T	0,197646	2021-07-29	United States
ORF1ab_2310_R	ORF1ab	2310	SRR15393411	20396	A	G	0,993989	2021-07-29	United States
S_19_R	S	19	SRR15393411	21618	C	G	0,70759	2021-07-29	United States
S_77_T	S	77	SRR15393411	21792	A	C	0,994323	2021-07-29	United States
S_142_D	S	142	SRR15393411	21987	G	A	0,999135	2021-07-29	United States
S_156_NA	S	156	SRR15393411	22028	G	-AGTTCA	0,996088	2021-07-29	United States
S_215_Y	S	215	SRR15393411	22205	G	T	0,997349	2021-07-29	United States
S_452_R	S	452	SRR15393411	22917	T	G	0,999082	2021-07-29	United States
S_478_K	S	478	SRR15393411	22995	C	A	0,824159	2021-07-29	United States
S_614_G	S	614	SRR15393411	23403	A	G	0,999862	2021-07-29	United States
S_681_R	S	681	SRR15393411	23604	C	G	0,998865	2021-07-29	United States
S_950_N	S	950	SRR15393411	24410	G	A	0,997311	2021-07-29	United States
ORF3a_26_L	ORF3a	26	SRR15393411	25469	C	T	0,998929	2021-07-29	United States
E_26_L	E	26	SRR15393411	26322	C	A	0,991578	2021-07-29	United States
M_82_T	M	82	SRR15393411	26767	T	C	0,991191	2021-07-29	United States
ORF7a_82_A	ORF7a	82	SRR15393411	27638	T	C	0,999225	2021-07-29	United States
ORF7a_120_I	ORF7a	120	SRR15393411	27752	C	T	0,999209	2021-07-29	United States
N_63_G	N	63	SRR15393411	28461	A	G	0,998876	2021-07-29	United States
N_203_M	N	203	SRR15393411	28881	G	T	0,999209	2021-07-29	United States
N_377_Y	N	377	SRR15393411	29402	G	T	0,99922	2021-07-29	United States
ORF1ab_519_S	ORF1ab	519	SRR15393413	1820	G	A	0,998894	2021-07-27	United States
ORF1ab_1091_V	ORF1ab	1091	SRR15393413	3536	A	G	0,999051	2021-07-27	United States
ORF1ab_1306_S	ORF1ab	1306	SRR15393413	4181	G	T	0,9998	2021-07-27	United States
ORF1ab_2046_L	ORF1ab	2046	SRR15393413	6402	C	T	0,786023	2021-07-27	United States
ORF1ab_2287_S	ORF1ab	2287	SRR15393413	7124	C	T	0,999692	2021-07-27	United States
ORF1ab_2355_S	ORF1ab	2355	SRR15393413	7328	G	T	0,0794852	2021-07-27	United States
ORF1ab_2930_L	ORF1ab	2930	SRR15393413	9053	G	T	0,999432	2021-07-27	United States
ORF1ab_3255_I	ORF1ab	3255	SRR15393413	10029	C	T	0,178957	2021-07-27	United States
ORF1ab_3646_A	ORF1ab	3646	SRR15393413	11201	A	G	0,954382	2021-07-27	United States
ORF1ab_314_L	ORF1ab	314	SRR15393413	14408	C	T	0,349662	2021-07-27	United States
ORF1ab_662_S	ORF1ab	662	SRR15393413	15451	G	A	0,802976	2021-07-27	United States
ORF1ab_1000_L	ORF1ab	1000	SRR15393413	16466	C	T	0,999148	2021-07-27	United States
ORF1ab_1256_V	ORF1ab	1256	SRR15393413	17233	A	G	0,878357	2021-07-27	United States
ORF1ab_1257_V	ORF1ab	1257	SRR15393413	17236	A	G	0,999092	2021-07-27	United States
ORF1ab_1918_V	ORF1ab	1918	SRR15393413	19220	C	T	0,999397	2021-07-27	United States
S_19_R	S	19	SRR15393413	21618	C	G	0,782808	2021-07-27	United States
S_142_D	S	142	SRR15393413	21987	G	A	0,999034	2021-07-27	United States
S_156_NA	S	156	SRR15393413	22028	G	-AGTTCA	0,997089	2021-07-27	United States
S_452_R	S	452	SRR15393413	22917	T	G	0,999357	2021-07-27	United States
S_478_K	S	478	SRR15393413	22995	C	A	0,642579	2021-07-27	United States
S_614_G	S	614	SRR15393413	23403	A	G	0,999562	2021-07-27	United States
S_681_R	S	681	SRR15393413	23604	C	G	0,999795	2021-07-27	United States
S_950_N	S	950	SRR15393413	24410	G	A	0,999897	2021-07-27	United States
ORF3a_26_L	ORF3a	26	SRR15393413	25469	C	T	0,99979	2021-07-27	United States
M_82_T	M	82	SRR15393413	26767	T	C	0,994244	2021-07-27	United States
ORF7a_82_A	ORF7a	82	SRR15393413	27638	T	C	0,999357	2021-07-27	United States
ORF7a_120_I	ORF7a	120	SRR15393413	27752	C	T	0,999643	2021-07-27	United States
ORF7b_40_I	ORF7b	40	SRR15393413	27874	C	T	0,721726	2021-07-27	United States
ORF8_118_NA	ORF8	118	SRR15393413	28247	A	-GATTTC	0,997131	2021-07-27	United States
N_63_G	N	63	SRR15393413	28461	A	G	0,999609	2021-07-27	United States
N_203_M	N	203	SRR15393413	28881	G	T	0,999623	2021-07-27	United States
N_215_C	N	215	SRR15393413	28916	G	T	0,999522	2021-07-27	United States
N_377_Y	N	377	SRR15393413	29402	G	T	0,999388	2021-07-27	United States
ORF1ab_309_L	ORF1ab	309	SRR15393415	1191	C	T	0,724889	2021-07-28	United States
ORF1ab_540_V	ORF1ab	540	SRR15393415	1884	C	T	0,354795	2021-07-28	United States
ORF1ab_959_L	ORF1ab	959	SRR15393415	3141	C	T	0,0755814	2021-07-28	United States
ORF1ab_1640_L	ORF1ab	1640	SRR15393415	5184	C	T	0,934066	2021-07-28	United States
ORF1ab_2758_V	ORF1ab	2758	SRR15393415	8537	A	G	0,237508	2021-07-28	United States
ORF1ab_3209_V	ORF1ab	3209	SRR15393415	9891	C	T	0,990953	2021-07-28	United States
ORF1ab_3456_T	ORF1ab	3456	SRR15393415	10631	G	A	0,989752	2021-07-28	United States
ORF1ab_3718_A	ORF1ab	3718	SRR15393415	11418	T	C	0,995261	2021-07-28	United States
ORF1ab_314_L	ORF1ab	314	SRR15393415	14408	C	T	0,473684	2021-07-28	United States
ORF1ab_662_S	ORF1ab	662	SRR15393415	15451	G	A	0,758007	2021-07-28	United States
ORF1ab_1000_L	ORF1ab	1000	SRR15393415	16466	C	T	0,999519	2021-07-28	United States
ORF1ab_1570_L	ORF1ab	1570	SRR15393415	18176	C	T	0,978774	2021-07-28	United States
ORF1ab_1898_F	ORF1ab	1898	SRR15393415	19160	C	T	0,980632	2021-07-28	United States
S_19_R	S	19	SRR15393415	21618	C	G	0,806227	2021-07-28	United States
S_142_D	S	142	SRR15393415	21987	G	A	1	2021-07-28	United States
S_156_NA	S	156	SRR15393415	22028	G	-AGTTCA	1	2021-07-28	United States
S_452_R	S	452	SRR15393415	22917	T	G	1	2021-07-28	United States
S_478_K	S	478	SRR15393415	22995	C	A	0,879245	2021-07-28	United States
S_614_G	S	614	SRR15393415	23403	A	G	1	2021-07-28	United States
S_681_R	S	681	SRR15393415	23604	C	G	0,998028	2021-07-28	United States
S_950_N	S	950	SRR15393415	24410	G	A	0,999243	2021-07-28	United States
ORF3a_26_L	ORF3a	26	SRR15393415	25469	C	T	0,998836	2021-07-28	United States
M_82_T	M	82	SRR15393415	26767	T	C	0,997988	2021-07-28	United States
ORF7a_82_A	ORF7a	82	SRR15393415	27638	T	C	1	2021-07-28	United States
ORF7a_94_*	ORF7a	94	SRR15393415	27673	C	T	0,983425	2021-07-28	United States
ORF7a_116_F	ORF7a	116	SRR15393415	27739	C	T	0,980676	2021-07-28	United States
ORF7a_120_I	ORF7a	120	SRR15393415	27752	C	T	1	2021-07-28	United States
ORF8_118_NA	ORF8	118	SRR15393415	28247	A	-GATTTC	0,996757	2021-07-28	United States
N_63_G	N	63	SRR15393415	28461	A	G	0,997396	2021-07-28	United States
N_203_M	N	203	SRR15393415	28881	G	T	1	2021-07-28	United States
N_377_Y	N	377	SRR15393415	29402	G	T	0,998279	2021-07-28	United States
ORF1ab_339_V	ORF1ab	339	SRR15393417	1281	C	T	0,999067	2021-07-28	United States
ORF1ab_1306_S	ORF1ab	1306	SRR15393417	4181	G	T	0,999902	2021-07-28	United States
ORF1ab_2046_L	ORF1ab	2046	SRR15393417	6402	C	T	0,823377	2021-07-28	United States
ORF1ab_2287_S	ORF1ab	2287	SRR15393417	7124	C	T	0,999622	2021-07-28	United States
ORF1ab_2355_S	ORF1ab	2355	SRR15393417	7328	G	T	0,0641948	2021-07-28	United States
ORF1ab_2930_L	ORF1ab	2930	SRR15393417	9053	G	T	0,999535	2021-07-28	United States
ORF1ab_3255_I	ORF1ab	3255	SRR15393417	10029	C	T	0,174946	2021-07-28	United States
ORF1ab_3646_A	ORF1ab	3646	SRR15393417	11201	A	G	0,960608	2021-07-28	United States
ORF1ab_4179_K	ORF1ab	4179	SRR15393417	12801	G	A	0,999109	2021-07-28	United States
ORF1ab_314_L	ORF1ab	314	SRR15393417	14408	C	T	0,363046	2021-07-28	United States
ORF1ab_662_S	ORF1ab	662	SRR15393417	15451	G	A	0,827628	2021-07-28	United States
ORF1ab_1000_L	ORF1ab	1000	SRR15393417	16466	C	T	0,999626	2021-07-28	United States
ORF1ab_1600_S	ORF1ab	1600	SRR15393417	18265	C	A	0,0621844	2021-07-28	United States
ORF1ab_1918_V	ORF1ab	1918	SRR15393417	19220	C	T	0,999648	2021-07-28	United States
ORF1ab_2557_R	ORF1ab	2557	SRR15393417	21137	A	G	0,0722138	2021-07-28	United States
S_19_R	S	19	SRR15393417	21618	C	G	0,796261	2021-07-28	United States
S_142_D	S	142	SRR15393417	21987	G	A	0,999782	2021-07-28	United States
S_156_NA	S	156	SRR15393417	22028	G	-AGTTCA	0,997586	2021-07-28	United States
S_452_R	S	452	SRR15393417	22917	T	G	1	2021-07-28	United States
S_478_K	S	478	SRR15393417	22995	C	A	0,578765	2021-07-28	United States
S_614_G	S	614	SRR15393417	23403	A	G	1	2021-07-28	United States
S_681_R	S	681	SRR15393417	23604	C	G	0,999503	2021-07-28	United States
S_950_N	S	950	SRR15393417	24410	G	A	0,999835	2021-07-28	United States
ORF3a_26_L	ORF3a	26	SRR15393417	25469	C	T	0,999749	2021-07-28	United States
ORF3a_239_Q	ORF3a	239	SRR15393417	26107	G	C	0,659353	2021-07-28	United States
E_61_L	E	61	SRR15393417	26426	G	T	0,998698	2021-07-28	United States
M_82_T	M	82	SRR15393417	26767	T	C	0,99435	2021-07-28	United States
ORF7a_82_A	ORF7a	82	SRR15393417	27638	T	C	0,998963	2021-07-28	United States
ORF7a_120_I	ORF7a	120	SRR15393417	27752	C	T	0,999383	2021-07-28	United States
ORF7b_40_I	ORF7b	40	SRR15393417	27874	C	T	0,794724	2021-07-28	United States
ORF8_118_NA	ORF8	118	SRR15393417	28247	A	-GATTTC	0,997116	2021-07-28	United States
N_63_G	N	63	SRR15393417	28461	A	G	0,999566	2021-07-28	United States
N_203_M	N	203	SRR15393417	28881	G	T	0,999583	2021-07-28	United States
N_215_C	N	215	SRR15393417	28916	G	T	0,999434	2021-07-28	United States
N_377_Y	N	377	SRR15393417	29402	G	T	0,999582	2021-07-28	United States
ORF1ab_1306_S	ORF1ab	1306	SRR15393421	4181	G	T	0,997398	2021-07-28	United States
ORF1ab_2046_L	ORF1ab	2046	SRR15393421	6402	C	T	0,777564	2021-07-28	United States
ORF1ab_2287_S	ORF1ab	2287	SRR15393421	7124	C	T	0,999675	2021-07-28	United States
ORF1ab_2355_S	ORF1ab	2355	SRR15393421	7328	G	T	0,0645161	2021-07-28	United States
ORF1ab_2930_L	ORF1ab	2930	SRR15393421	9053	G	T	0,991693	2021-07-28	United States
ORF1ab_3045_V	ORF1ab	3045	SRR15393421	9399	C	T	0,505906	2021-07-28	United States
ORF1ab_3255_I	ORF1ab	3255	SRR15393421	10029	C	T	0,210099	2021-07-28	United States
ORF1ab_3646_A	ORF1ab	3646	SRR15393421	11201	A	G	0,931	2021-07-28	United States
ORF1ab_314_L	ORF1ab	314	SRR15393421	14408	C	T	0,408985	2021-07-28	United States
ORF1ab_662_S	ORF1ab	662	SRR15393421	15451	G	A	0,82219	2021-07-28	United States
ORF1ab_1000_L	ORF1ab	1000	SRR15393421	16466	C	T	0,999438	2021-07-28	United States
ORF1ab_1257_V	ORF1ab	1257	SRR15393421	17236	A	G	0,994109	2021-07-28	United States
ORF1ab_1918_V	ORF1ab	1918	SRR15393421	19220	C	T	0,997903	2021-07-28	United States
S_12_F	S	12	SRR15393421	21597	C	T	0,512104	2021-07-28	United States
S_19_R	S	19	SRR15393421	21618	C	G	0,432913	2021-07-28	United States
S_142_D	S	142	SRR15393421	21987	G	A	1	2021-07-28	United States
S_156_NA	S	156	SRR15393421	22028	G	-AGTTCA	0,998563	2021-07-28	United States
S_452_R	S	452	SRR15393421	22917	T	G	1	2021-07-28	United States
S_478_K	S	478	SRR15393421	22995	C	A	0,659341	2021-07-28	United States
S_614_G	S	614	SRR15393421	23403	A	G	1	2021-07-28	United States
S_681_R	S	681	SRR15393421	23604	C	G	0,999547	2021-07-28	United States
S_950_N	S	950	SRR15393421	24410	G	A	0,999447	2021-07-28	United States
ORF3a_26_L	ORF3a	26	SRR15393421	25469	C	T	0,999539	2021-07-28	United States
M_82_T	M	82	SRR15393421	26767	T	C	0,993857	2021-07-28	United States
ORF7a_82_A	ORF7a	82	SRR15393421	27638	T	C	1	2021-07-28	United States
ORF7a_120_I	ORF7a	120	SRR15393421	27752	C	T	0,999337	2021-07-28	United States
ORF7b_40_I	ORF7b	40	SRR15393421	27874	C	T	0,842507	2021-07-28	United States
ORF8_118_NA	ORF8	118	SRR15393421	28247	A	-GATTTC	0,98827	2021-07-28	United States
N_63_G	N	63	SRR15393421	28461	A	G	0,999317	2021-07-28	United States
N_203_M	N	203	SRR15393421	28881	G	T	0,998934	2021-07-28	United States
N_215_C	N	215	SRR15393421	28916	G	T	0,99921	2021-07-28	United States
N_377_Y	N	377	SRR15393421	29402	G	T	0,999718	2021-07-28	United States
ORF10_24_H	ORF10	24	SRR15393421	29628	G	A	0,989607	2021-07-28	United States
ORF1ab_1306_S	ORF1ab	1306	SRR15393423	4181	G	T	1	2021-07-28	United States
ORF1ab_2046_L	ORF1ab	2046	SRR15393423	6402	C	T	0,451613	2021-07-28	United States
ORF1ab_2287_S	ORF1ab	2287	SRR15393423	7124	C	T	0,99734	2021-07-28	United States
ORF1ab_2930_L	ORF1ab	2930	SRR15393423	9053	G	T	0,994595	2021-07-28	United States
ORF1ab_3255_I	ORF1ab	3255	SRR15393423	10029	C	T	0,208829	2021-07-28	United States
ORF1ab_3646_A	ORF1ab	3646	SRR15393423	11201	A	G	0,925253	2021-07-28	United States
ORF1ab_314_L	ORF1ab	314	SRR15393423	14408	C	T	0,298137	2021-07-28	United States
ORF1ab_662_S	ORF1ab	662	SRR15393423	15451	G	A	0,808144	2021-07-28	United States
ORF1ab_1000_L	ORF1ab	1000	SRR15393423	16466	C	T	0,996459	2021-07-28	United States
ORF1ab_1257_V	ORF1ab	1257	SRR15393423	17236	A	G	0,974535	2021-07-28	United States
ORF1ab_1918_V	ORF1ab	1918	SRR15393423	19220	C	T	0,998243	2021-07-28	United States
S_19_R	S	19	SRR15393423	21618	C	G	0,810633	2021-07-28	United States
S_452_R	S	452	SRR15393423	22917	T	G	1	2021-07-28	United States
S_478_K	S	478	SRR15393423	22995	C	A	0,813953	2021-07-28	United States
S_614_G	S	614	SRR15393423	23403	A	G	1	2021-07-28	United States
S_681_R	S	681	SRR15393423	23604	C	G	1	2021-07-28	United States
S_950_N	S	950	SRR15393423	24410	G	A	1	2021-07-28	United States
ORF3a_26_L	ORF3a	26	SRR15393423	25469	C	T	0,996793	2021-07-28	United States
ORF3a_104_S	ORF3a	104	SRR15393423	25702	C	T	0,970799	2021-07-28	United States
M_82_T	M	82	SRR15393423	26767	T	C	1	2021-07-28	United States
ORF7a_82_A	ORF7a	82	SRR15393423	27638	T	C	1	2021-07-28	United States
ORF7a_120_I	ORF7a	120	SRR15393423	27752	C	T	1	2021-07-28	United States
ORF7b_40_I	ORF7b	40	SRR15393423	27874	C	T	0,573718	2021-07-28	United States
ORF8_118_NA	ORF8	118	SRR15393423	28247	A	-GATTTC	0,995058	2021-07-28	United States
N_63_G	N	63	SRR15393423	28461	A	G	0,998765	2021-07-28	United States
N_203_M	N	203	SRR15393423	28881	G	T	0,997826	2021-07-28	United States
N_208_S	N	208	SRR15393423	28895	G	T	0,967672	2021-07-28	United States
N_215_C	N	215	SRR15393423	28916	G	T	0,994664	2021-07-28	United States
N_377_Y	N	377	SRR15393423	29402	G	T	0,997942	2021-07-28	United States
ORF1ab_1306_S	ORF1ab	1306	SRR15393426	4181	G	T	0,996154	2021-07-28	United States
ORF1ab_2046_L	ORF1ab	2046	SRR15393426	6402	C	T	0,762887	2021-07-28	United States
ORF1ab_2079_Q	ORF1ab	2079	SRR15393426	6501	C	A	0,0769231	2021-07-28	United States
ORF1ab_2287_S	ORF1ab	2287	SRR15393426	7124	C	T	0,995338	2021-07-28	United States
ORF1ab_2554_V	ORF1ab	2554	SRR15393426	7926	C	T	0,972477	2021-07-28	United States
ORF1ab_2930_L	ORF1ab	2930	SRR15393426	9053	G	T	0,970803	2021-07-28	United States
ORF1ab_3255_I	ORF1ab	3255	SRR15393426	10029	C	T	0,185263	2021-07-28	United States
ORF1ab_3646_A	ORF1ab	3646	SRR15393426	11201	A	G	0,925685	2021-07-28	United States
ORF1ab_3885_F	ORF1ab	3885	SRR15393426	11919	C	T	0,619753	2021-07-28	United States
ORF1ab_183_V	ORF1ab	183	SRR15393426	14014	T	G	0,986364	2021-07-28	United States
ORF1ab_314_L	ORF1ab	314	SRR15393426	14408	C	T	0,408497	2021-07-28	United States
ORF1ab_662_S	ORF1ab	662	SRR15393426	15451	G	A	0,837012	2021-07-28	United States
ORF1ab_1000_L	ORF1ab	1000	SRR15393426	16466	C	T	0,997137	2021-07-28	United States
ORF1ab_1918_V	ORF1ab	1918	SRR15393426	19220	C	T	0,998056	2021-07-28	United States
S_19_R	S	19	SRR15393426	21618	C	G	0,765564	2021-07-28	United States
S_478_K	S	478	SRR15393426	22995	C	A	0,598485	2021-07-28	United States
S_614_G	S	614	SRR15393426	23403	A	G	1	2021-07-28	United States
S_681_R	S	681	SRR15393426	23604	C	G	1	2021-07-28	United States
S_950_N	S	950	SRR15393426	24410	G	A	1	2021-07-28	United States
ORF3a_26_L	ORF3a	26	SRR15393426	25469	C	T	0,998701	2021-07-28	United States
M_82_T	M	82	SRR15393426	26767	T	C	0,996689	2021-07-28	United States
ORF7a_82_A	ORF7a	82	SRR15393426	27638	T	C	1	2021-07-28	United States
ORF7a_120_I	ORF7a	120	SRR15393426	27752	C	T	1	2021-07-28	United States
ORF7b_40_I	ORF7b	40	SRR15393426	27874	C	T	0,731618	2021-07-28	United States
ORF8_118_NA	ORF8	118	SRR15393426	28247	A	-GATTTC	0,995959	2021-07-28	United States
N_63_G	N	63	SRR15393426	28461	A	G	0,997506	2021-07-28	United States
N_203_M	N	203	SRR15393426	28881	G	T	0,995798	2021-07-28	United States
N_215_C	N	215	SRR15393426	28916	G	T	0,989605	2021-07-28	United States
N_377_Y	N	377	SRR15393426	29402	G	T	1	2021-07-28	United States
ORF1ab_1306_S	ORF1ab	1306	SRR15393428	4181	G	T	0,9965	2021-07-28	United States
ORF1ab_2046_L	ORF1ab	2046	SRR15393428	6402	C	T	0,538624	2021-07-28	United States
ORF1ab_2287_S	ORF1ab	2287	SRR15393428	7124	C	T	0,998366	2021-07-28	United States
ORF1ab_2355_S	ORF1ab	2355	SRR15393428	7328	G	T	0,0827586	2021-07-28	United States
ORF1ab_2930_L	ORF1ab	2930	SRR15393428	9053	G	T	0,978967	2021-07-28	United States
ORF1ab_3255_I	ORF1ab	3255	SRR15393428	10029	C	T	0,226121	2021-07-28	United States
ORF1ab_3646_A	ORF1ab	3646	SRR15393428	11201	A	G	0,941955	2021-07-28	United States
ORF1ab_314_L	ORF1ab	314	SRR15393428	14408	C	T	0,316233	2021-07-28	United States
ORF1ab_662_S	ORF1ab	662	SRR15393428	15451	G	A	0,776438	2021-07-28	United States
ORF1ab_1000_L	ORF1ab	1000	SRR15393428	16466	C	T	0,999715	2021-07-28	United States
ORF1ab_1257_V	ORF1ab	1257	SRR15393428	17236	A	G	0,995026	2021-07-28	United States
ORF1ab_1918_V	ORF1ab	1918	SRR15393428	19220	C	T	0,995204	2021-07-28	United States
S_19_R	S	19	SRR15393428	21618	C	G	0,802652	2021-07-28	United States
S_142_D	S	142	SRR15393428	21987	G	A	1	2021-07-28	United States
S_156_NA	S	156	SRR15393428	22028	G	-AGTTCA	0,986159	2021-07-28	United States
S_452_R	S	452	SRR15393428	22917	T	G	0,998328	2021-07-28	United States
S_478_K	S	478	SRR15393428	22995	C	A	0,847673	2021-07-28	United States
S_614_G	S	614	SRR15393428	23403	A	G	1	2021-07-28	United States
S_681_R	S	681	SRR15393428	23604	C	G	1	2021-07-28	United States
S_950_N	S	950	SRR15393428	24410	G	A	0,999645	2021-07-28	United States
ORF3a_26_L	ORF3a	26	SRR15393428	25469	C	T	0,998878	2021-07-28	United States
M_82_T	M	82	SRR15393428	26767	T	C	0,994434	2021-07-28	United States
ORF7a_82_A	ORF7a	82	SRR15393428	27638	T	C	0,998047	2021-07-28	United States
ORF7a_120_I	ORF7a	120	SRR15393428	27752	C	T	0,998706	2021-07-28	United States
ORF7b_40_I	ORF7b	40	SRR15393428	27874	C	T	0,878914	2021-07-28	United States
ORF8_118_NA	ORF8	118	SRR15393428	28247	A	-GATTTC	0,994048	2021-07-28	United States
N_63_G	N	63	SRR15393428	28461	A	G	0,997705	2021-07-28	United States
N_203_M	N	203	SRR15393428	28881	G	T	0,998349	2021-07-28	United States
N_215_C	N	215	SRR15393428	28916	G	T	0,996711	2021-07-28	United States
N_377_Y	N	377	SRR15393428	29402	G	T	0,998539	2021-07-28	United States
ORF10_24_H	ORF10	24	SRR15393428	29628	G	A	0,990203	2021-07-28	United States
ORF1ab_1306_S	ORF1ab	1306	SRR15393430	4181	G	T	0,998772	2021-07-28	United States
ORF1ab_2046_L	ORF1ab	2046	SRR15393430	6402	C	T	0,72546	2021-07-28	United States
ORF1ab_2287_S	ORF1ab	2287	SRR15393430	7124	C	T	0,999038	2021-07-28	United States
ORF1ab_2355_S	ORF1ab	2355	SRR15393430	7328	G	T	0,109536	2021-07-28	United States
ORF1ab_2778_I	ORF1ab	2778	SRR15393430	8597	C	A	0,996716	2021-07-28	United States
ORF1ab_2930_L	ORF1ab	2930	SRR15393430	9053	G	T	0,996561	2021-07-28	United States
ORF1ab_3255_I	ORF1ab	3255	SRR15393430	10029	C	T	0,210252	2021-07-28	United States
ORF1ab_3646_A	ORF1ab	3646	SRR15393430	11201	A	G	0,949102	2021-07-28	United States
ORF1ab_314_L	ORF1ab	314	SRR15393430	14408	C	T	0,269816	2021-07-28	United States
ORF1ab_662_S	ORF1ab	662	SRR15393430	15451	G	A	0,752544	2021-07-28	United States
ORF1ab_1000_L	ORF1ab	1000	SRR15393430	16466	C	T	0,999413	2021-07-28	United States
ORF1ab_1219_S	ORF1ab	1219	SRR15393430	17122	G	T	0,92645	2021-07-28	United States
ORF1ab_1918_V	ORF1ab	1918	SRR15393430	19220	C	T	0,998323	2021-07-28	United States
S_19_R	S	19	SRR15393430	21618	C	G	0,74384	2021-07-28	United States
S_95_I	S	95	SRR15393430	21846	C	T	1	2021-07-28	United States
S_142_D	S	142	SRR15393430	21987	G	A	0,999629	2021-07-28	United States
S_156_NA	S	156	SRR15393430	22028	G	-AGTTCA	0,998009	2021-07-28	United States
S_452_R	S	452	SRR15393430	22917	T	G	0,999392	2021-07-28	United States
S_478_K	S	478	SRR15393430	22995	C	A	0,697368	2021-07-28	United States
S_614_G	S	614	SRR15393430	23403	A	G	0,999931	2021-07-28	United States
S_681_R	S	681	SRR15393430	23604	C	G	0,999811	2021-07-28	United States
S_950_N	S	950	SRR15393430	24410	G	A	0,999757	2021-07-28	United States
ORF3a_26_L	ORF3a	26	SRR15393430	25469	C	T	0,999745	2021-07-28	United States
M_77_A	M	77	SRR15393430	26751	A	G	0,62783	2021-07-28	United States
M_82_T	M	82	SRR15393430	26767	T	C	0,997386	2021-07-28	United States
ORF7a_82_A	ORF7a	82	SRR15393430	27638	T	C	0,999538	2021-07-28	United States
ORF7a_120_I	ORF7a	120	SRR15393430	27752	C	T	0,999366	2021-07-28	United States
ORF7b_40_I	ORF7b	40	SRR15393430	27874	C	T	0,616292	2021-07-28	United States
ORF8_31_F	ORF8	31	SRR15393430	27985	A	T	0,991643	2021-07-28	United States
ORF8_118_NA	ORF8	118	SRR15393430	28247	A	-GATTTC	0,996812	2021-07-28	United States
N_63_G	N	63	SRR15393430	28461	A	G	0,999393	2021-07-28	United States
N_203_M	N	203	SRR15393430	28881	G	T	0,999618	2021-07-28	United States
N_215_C	N	215	SRR15393430	28916	G	T	0,99802	2021-07-28	United States
N_377_Y	N	377	SRR15393430	29402	G	T	0,999674	2021-07-28	United States
N_415_G	N	415	SRR15393430	29517	A	G	0,0661053	2021-07-28	United States
ORF1ab_279_F	ORF1ab	279	SRR15393431	1101	C	T	0,100748	2021-07-28	United States
ORF1ab_971_L	ORF1ab	971	SRR15393431	3177	C	T	0,867093	2021-07-28	United States
ORF1ab_1306_S	ORF1ab	1306	SRR15393431	4181	G	T	0,981855	2021-07-28	United States
ORF1ab_2046_L	ORF1ab	2046	SRR15393431	6402	C	T	0,757945	2021-07-28	United States
ORF1ab_2287_S	ORF1ab	2287	SRR15393431	7124	C	T	0,994655	2021-07-28	United States
ORF1ab_2355_S	ORF1ab	2355	SRR15393431	7328	G	T	0,108225	2021-07-28	United States
ORF1ab_2554_V	ORF1ab	2554	SRR15393431	7926	C	T	0,964844	2021-07-28	United States
ORF1ab_2930_L	ORF1ab	2930	SRR15393431	9053	G	T	0,95935	2021-07-28	United States
ORF1ab_3255_I	ORF1ab	3255	SRR15393431	10029	C	T	0,157225	2021-07-28	United States
ORF1ab_3646_A	ORF1ab	3646	SRR15393431	11201	A	G	0,922374	2021-07-28	United States
ORF1ab_183_V	ORF1ab	183	SRR15393431	14014	T	G	0,98316	2021-07-28	United States
ORF1ab_314_L	ORF1ab	314	SRR15393431	14408	C	T	0,314698	2021-07-28	United States
ORF1ab_397_V	ORF1ab	397	SRR15393431	14657	C	T	0,980178	2021-07-28	United States
ORF1ab_662_S	ORF1ab	662	SRR15393431	15451	G	A	0,816736	2021-07-28	United States
ORF1ab_1000_L	ORF1ab	1000	SRR15393431	16466	C	T	0,999809	2021-07-28	United States
ORF1ab_1918_V	ORF1ab	1918	SRR15393431	19220	C	T	0,990603	2021-07-28	United States
S_19_R	S	19	SRR15393431	21618	C	G	0,74606	2021-07-28	United States
S_142_D	S	142	SRR15393431	21987	G	A	1	2021-07-28	United States
S_156_NA	S	156	SRR15393431	22028	G	-AGTTCA	0,996344	2021-07-28	United States
S_452_R	S	452	SRR15393431	22917	T	G	0,993377	2021-07-28	United States
S_478_K	S	478	SRR15393431	22995	C	A	0,706522	2021-07-28	United States
S_614_G	S	614	SRR15393431	23403	A	G	1	2021-07-28	United States
S_681_R	S	681	SRR15393431	23604	C	G	1	2021-07-28	United States
S_950_N	S	950	SRR15393431	24410	G	A	0,999671	2021-07-28	United States
ORF3a_26_L	ORF3a	26	SRR15393431	25469	C	T	0,998176	2021-07-28	United States
M_82_T	M	82	SRR15393431	26767	T	C	0,998136	2021-07-28	United States
ORF7a_82_A	ORF7a	82	SRR15393431	27638	T	C	1	2021-07-28	United States
ORF7a_120_I	ORF7a	120	SRR15393431	27752	C	T	1	2021-07-28	United States
ORF7b_40_I	ORF7b	40	SRR15393431	27874	C	T	0,662322	2021-07-28	United States
ORF8_115_C	ORF8	115	SRR15393431	28236	C	T	0,105876	2021-07-28	United States
ORF8_118_NA	ORF8	118	SRR15393431	28247	A	-GATTTC	0,996713	2021-07-28	United States
N_63_G	N	63	SRR15393431	28461	A	G	0,999339	2021-07-28	United States
N_203_M	N	203	SRR15393431	28881	G	T	0,999357	2021-07-28	United States
N_215_C	N	215	SRR15393431	28916	G	T	0,988528	2021-07-28	United States
N_377_Y	N	377	SRR15393431	29402	G	T	1	2021-07-28	United States
ORF1ab_1054_L	ORF1ab	1054	SRR15393432	3426	C	T	0,770656	2021-07-27	United States
ORF1ab_1215_T	ORF1ab	1215	SRR15393432	3909	T	C	0,996008	2021-07-27	United States
ORF1ab_1640_L	ORF1ab	1640	SRR15393432	5184	C	T	0,955589	2021-07-27	United States
ORF1ab_2355_S	ORF1ab	2355	SRR15393432	7328	G	T	0,084097	2021-07-27	United States
ORF1ab_3209_V	ORF1ab	3209	SRR15393432	9891	C	T	0,998384	2021-07-27	United States
ORF1ab_3718_A	ORF1ab	3718	SRR15393432	11418	T	C	0,998362	2021-07-27	United States
ORF1ab_3750_I	ORF1ab	3750	SRR15393432	11514	C	T	0,98623	2021-07-27	United States
ORF1ab_4292_I	ORF1ab	4292	SRR15393432	13140	C	T	0,988749	2021-07-27	United States
ORF1ab_314_L	ORF1ab	314	SRR15393432	14408	C	T	0,288331	2021-07-27	United States
ORF1ab_662_S	ORF1ab	662	SRR15393432	15451	G	A	0,784709	2021-07-27	United States
ORF1ab_1000_L	ORF1ab	1000	SRR15393432	16466	C	T	0,999627	2021-07-27	United States
S_19_R	S	19	SRR15393432	21618	C	G	0,988488	2021-07-27	United States
S_142_D	S	142	SRR15393432	21987	G	A	1	2021-07-27	United States
S_156_NA	S	156	SRR15393432	22028	G	-AGTTCA	0,995384	2021-07-27	United States
S_222_V	S	222	SRR15393432	22227	C	T	0,996354	2021-07-27	United States
S_452_R	S	452	SRR15393432	22917	T	G	0,998474	2021-07-27	United States
S_478_K	S	478	SRR15393432	22995	C	A	0,799724	2021-07-27	United States
S_614_G	S	614	SRR15393432	23403	A	G	0,999725	2021-07-27	United States
S_681_R	S	681	SRR15393432	23604	C	G	0,99951	2021-07-27	United States
S_950_N	S	950	SRR15393432	24410	G	A	0,999599	2021-07-27	United States
ORF3a_26_L	ORF3a	26	SRR15393432	25469	C	T	0,999862	2021-07-27	United States
ORF3a_77_F	ORF3a	77	SRR15393432	25621	G	T	0,996729	2021-07-27	United States
ORF3a_224_C	ORF3a	224	SRR15393432	26062	G	T	0,996977	2021-07-27	United States
M_82_T	M	82	SRR15393432	26767	T	C	0,993782	2021-07-27	United States
M_197_N	M	197	SRR15393432	27112	G	A	0,99221	2021-07-27	United States
ORF7a_82_A	ORF7a	82	SRR15393432	27638	T	C	0,999493	2021-07-27	United States
ORF7a_120_I	ORF7a	120	SRR15393432	27752	C	T	0,999758	2021-07-27	United States
ORF8_118_NA	ORF8	118	SRR15393432	28247	A	-GATTTC	0,997338	2021-07-27	United States
N_63_G	N	63	SRR15393432	28461	A	G	0,999624	2021-07-27	United States
N_203_M	N	203	SRR15393432	28881	G	T	0,999668	2021-07-27	United States
N_377_Y	N	377	SRR15393432	29402	G	T	0,999638	2021-07-27	United States
ORF1ab_140_NA	ORF1ab	140	SRR15393434	685	A	-AAGTCATTT	0,98284	2021-07-28	United States
ORF1ab_216_Y	ORF1ab	216	SRR15393434	912	C	A	0,363912	2021-07-28	United States
ORF1ab_1306_S	ORF1ab	1306	SRR15393434	4181	G	T	0,997985	2021-07-28	United States
ORF1ab_2046_L	ORF1ab	2046	SRR15393434	6402	C	T	0,752153	2021-07-28	United States
ORF1ab_2287_S	ORF1ab	2287	SRR15393434	7124	C	T	0,997819	2021-07-28	United States
ORF1ab_2355_S	ORF1ab	2355	SRR15393434	7328	G	T	0,0930113	2021-07-28	United States
ORF1ab_2930_L	ORF1ab	2930	SRR15393434	9053	G	T	0,99475	2021-07-28	United States
ORF1ab_3255_I	ORF1ab	3255	SRR15393434	10029	C	T	0,224539	2021-07-28	United States
ORF1ab_3646_A	ORF1ab	3646	SRR15393434	11201	A	G	0,94936	2021-07-28	United States
ORF1ab_314_L	ORF1ab	314	SRR15393434	14408	C	T	0,316436	2021-07-28	United States
ORF1ab_662_S	ORF1ab	662	SRR15393434	15451	G	A	0,763693	2021-07-28	United States
ORF1ab_1000_L	ORF1ab	1000	SRR15393434	16466	C	T	0,999336	2021-07-28	United States
ORF1ab_1918_V	ORF1ab	1918	SRR15393434	19220	C	T	0,998133	2021-07-28	United States
S_19_R	S	19	SRR15393434	21618	C	G	0,754366	2021-07-28	United States
S_95_I	S	95	SRR15393434	21846	C	T	1	2021-07-28	United States
S_142_D	S	142	SRR15393434	21987	G	A	0,999661	2021-07-28	United States
S_156_NA	S	156	SRR15393434	22028	G	-AGTTCA	0,99762	2021-07-28	United States
S_452_R	S	452	SRR15393434	22917	T	G	0,999614	2021-07-28	United States
S_478_K	S	478	SRR15393434	22995	C	A	0,692061	2021-07-28	United States
S_614_G	S	614	SRR15393434	23403	A	G	0,999595	2021-07-28	United States
S_681_R	S	681	SRR15393434	23604	C	G	0,999813	2021-07-28	United States
S_950_N	S	950	SRR15393434	24410	G	A	0,999878	2021-07-28	United States
ORF3a_26_L	ORF3a	26	SRR15393434	25469	C	T	0,999816	2021-07-28	United States
M_82_T	M	82	SRR15393434	26767	T	C	0,995176	2021-07-28	United States
ORF7a_82_A	ORF7a	82	SRR15393434	27638	T	C	0,999761	2021-07-28	United States
ORF7a_120_I	ORF7a	120	SRR15393434	27752	C	T	0,99986	2021-07-28	United States
ORF7b_40_I	ORF7b	40	SRR15393434	27874	C	T	0,671567	2021-07-28	United States
ORF8_118_NA	ORF8	118	SRR15393434	28247	A	-GATTTC	0,997043	2021-07-28	United States
N_63_G	N	63	SRR15393434	28461	A	G	0,99957	2021-07-28	United States
N_203_M	N	203	SRR15393434	28881	G	T	0,999576	2021-07-28	United States
N_215_C	N	215	SRR15393434	28916	G	T	0,998661	2021-07-28	United States
N_377_Y	N	377	SRR15393434	29402	G	T	0,999559	2021-07-28	United States
N_415_G	N	415	SRR15393434	29517	A	G	0,109505	2021-07-28	United States
ORF1ab_1146_T	ORF1ab	1146	SRR15393442	3701	G	A	0,991588	2021-07-28	United States
ORF1ab_1640_L	ORF1ab	1640	SRR15393442	5184	C	T	0,954079	2021-07-28	United States
ORF1ab_2355_S	ORF1ab	2355	SRR15393442	7328	G	T	0,0699494	2021-07-28	United States
ORF1ab_3209_V	ORF1ab	3209	SRR15393442	9891	C	T	0,99473	2021-07-28	United States
ORF1ab_3718_A	ORF1ab	3718	SRR15393442	11418	T	C	0,993749	2021-07-28	United States
ORF1ab_3750_I	ORF1ab	3750	SRR15393442	11514	C	T	0,972459	2021-07-28	United States
ORF1ab_314_L	ORF1ab	314	SRR15393442	14408	C	T	0,268668	2021-07-28	United States
ORF1ab_662_S	ORF1ab	662	SRR15393442	15451	G	A	0,753214	2021-07-28	United States
ORF1ab_1000_L	ORF1ab	1000	SRR15393442	16466	C	T	0,999577	2021-07-28	United States
ORF1ab_1290_I	ORF1ab	1290	SRR15393442	17336	C	T	0,158904	2021-07-28	United States
ORF1ab_2342_L	ORF1ab	2342	SRR15393442	20491	G	T	0,989299	2021-07-28	United States
S_19_R	S	19	SRR15393442	21618	C	G	0,804672	2021-07-28	United States
S_70_F	S	70	SRR15393442	21770	G	T	0,988307	2021-07-28	United States
S_142_D	S	142	SRR15393442	21987	G	A	0,999836	2021-07-28	United States
S_156_NA	S	156	SRR15393442	22028	G	-AGTTCA	0,997863	2021-07-28	United States
S_222_V	S	222	SRR15393442	22227	C	T	0,992657	2021-07-28	United States
S_417_N	S	417	SRR15393442	22813	G	T	0,993027	2021-07-28	United States
S_452_R	S	452	SRR15393442	22917	T	G	0,999466	2021-07-28	United States
S_478_K	S	478	SRR15393442	22995	C	A	0,690865	2021-07-28	United States
S_614_G	S	614	SRR15393442	23403	A	G	0,999522	2021-07-28	United States
S_681_R	S	681	SRR15393442	23604	C	G	0,999787	2021-07-28	United States
S_950_N	S	950	SRR15393442	24410	G	A	0,999772	2021-07-28	United States
S_1200_F	S	1200	SRR15393442	25160	C	T	0,0650033	2021-07-28	United States
ORF3a_26_L	ORF3a	26	SRR15393442	25469	C	T	0,999696	2021-07-28	United States
ORF3a_268_M	ORF3a	268	SRR15393442	26195	C	T	0,996265	2021-07-28	United States
M_82_T	M	82	SRR15393442	26767	T	C	0,993943	2021-07-28	United States
ORF7a_82_A	ORF7a	82	SRR15393442	27638	T	C	0,999675	2021-07-28	United States
ORF7a_120_I	ORF7a	120	SRR15393442	27752	C	T	0,99962	2021-07-28	United States
ORF8_118_NA	ORF8	118	SRR15393442	28247	A	-GATTTC	0,997037	2021-07-28	United States
N_63_G	N	63	SRR15393442	28461	A	G	0,999529	2021-07-28	United States
N_203_M	N	203	SRR15393442	28881	G	T	0,999588	2021-07-28	United States
N_377_Y	N	377	SRR15393442	29402	G	T	0,999542	2021-07-28	United States
ORF1ab_1306_S	ORF1ab	1306	SRR15393446	4181	G	T	0,998938	2021-07-29	United States
ORF1ab_2046_L	ORF1ab	2046	SRR15393446	6402	C	T	0,759463	2021-07-29	United States
ORF1ab_2125_Y	ORF1ab	2125	SRR15393446	6638	C	T	0,989992	2021-07-29	United States
ORF1ab_2287_S	ORF1ab	2287	SRR15393446	7124	C	T	0,999138	2021-07-29	United States
ORF1ab_2355_S	ORF1ab	2355	SRR15393446	7328	G	T	0,0673421	2021-07-29	United States
ORF1ab_2511_N	ORF1ab	2511	SRR15393446	7798	G	T	0,998111	2021-07-29	United States
ORF1ab_2554_V	ORF1ab	2554	SRR15393446	7926	C	T	0,997696	2021-07-29	United States
ORF1ab_2930_L	ORF1ab	2930	SRR15393446	9053	G	T	0,997575	2021-07-29	United States
ORF1ab_3255_I	ORF1ab	3255	SRR15393446	10029	C	T	0,217831	2021-07-29	United States
ORF1ab_3646_A	ORF1ab	3646	SRR15393446	11201	A	G	0,942893	2021-07-29	United States
ORF1ab_183_V	ORF1ab	183	SRR15393446	14014	T	G	0,9969	2021-07-29	United States
ORF1ab_314_L	ORF1ab	314	SRR15393446	14408	C	T	0,393103	2021-07-29	United States
ORF1ab_662_S	ORF1ab	662	SRR15393446	15451	G	A	0,783929	2021-07-29	United States
ORF1ab_1000_L	ORF1ab	1000	SRR15393446	16466	C	T	0,999726	2021-07-29	United States
ORF1ab_1087_Y	ORF1ab	1087	SRR15393446	16726	C	T	0,99682	2021-07-29	United States
ORF1ab_1918_V	ORF1ab	1918	SRR15393446	19220	C	T	0,998785	2021-07-29	United States
S_19_R	S	19	SRR15393446	21618	C	G	0,794428	2021-07-29	United States
S_142_D	S	142	SRR15393446	21987	G	A	0,999687	2021-07-29	United States
S_156_NA	S	156	SRR15393446	22028	G	-AGTTCA	0,997251	2021-07-29	United States
S_385_I	S	385	SRR15393446	22716	C	T	0,998385	2021-07-29	United States
S_452_R	S	452	SRR15393446	22917	T	G	0,998978	2021-07-29	United States
S_478_K	S	478	SRR15393446	22995	C	A	0,610675	2021-07-29	United States
S_614_G	S	614	SRR15393446	23403	A	G	0,999796	2021-07-29	United States
S_681_R	S	681	SRR15393446	23604	C	G	0,999812	2021-07-29	United States
S_950_N	S	950	SRR15393446	24410	G	A	0,999798	2021-07-29	United States
ORF3a_26_L	ORF3a	26	SRR15393446	25469	C	T	0,999764	2021-07-29	United States
M_82_T	M	82	SRR15393446	26767	T	C	0,993052	2021-07-29	United States
ORF7a_82_A	ORF7a	82	SRR15393446	27638	T	C	0,99972	2021-07-29	United States
ORF7a_120_I	ORF7a	120	SRR15393446	27752	C	T	0,999705	2021-07-29	United States
ORF7b_40_I	ORF7b	40	SRR15393446	27874	C	T	0,714051	2021-07-29	United States
ORF8_60_F	ORF8	60	SRR15393446	28073	G	T	0,586946	2021-07-29	United States
ORF8_118_NA	ORF8	118	SRR15393446	28247	A	-GATTTC	0,99527	2021-07-29	United States
N_63_G	N	63	SRR15393446	28461	A	G	0,999328	2021-07-29	United States
N_203_M	N	203	SRR15393446	28881	G	T	0,999669	2021-07-29	United States
N_215_C	N	215	SRR15393446	28916	G	T	0,997667	2021-07-29	United States
N_377_Y	N	377	SRR15393446	29402	G	T	0,999663	2021-07-29	United States
ORF1ab_1306_S	ORF1ab	1306	SRR15393447	4181	G	T	0,997845	2021-07-29	United States
ORF1ab_2046_L	ORF1ab	2046	SRR15393447	6402	C	T	0,800817	2021-07-29	United States
ORF1ab_2287_S	ORF1ab	2287	SRR15393447	7124	C	T	0,998749	2021-07-29	United States
ORF1ab_2355_S	ORF1ab	2355	SRR15393447	7328	G	T	0,0622754	2021-07-29	United States
ORF1ab_2930_L	ORF1ab	2930	SRR15393447	9053	G	T	0,996514	2021-07-29	United States
ORF1ab_3255_I	ORF1ab	3255	SRR15393447	10029	C	T	0,216856	2021-07-29	United States
ORF1ab_3646_A	ORF1ab	3646	SRR15393447	11201	A	G	0,92023	2021-07-29	United States
ORF1ab_314_L	ORF1ab	314	SRR15393447	14408	C	T	0,400866	2021-07-29	United States
ORF1ab_662_S	ORF1ab	662	SRR15393447	15451	G	A	0,814333	2021-07-29	United States
ORF1ab_1000_L	ORF1ab	1000	SRR15393447	16466	C	T	0,998943	2021-07-29	United States
ORF1ab_1257_V	ORF1ab	1257	SRR15393447	17236	A	G	0,994055	2021-07-29	United States
ORF1ab_1918_V	ORF1ab	1918	SRR15393447	19220	C	T	0,998364	2021-07-29	United States
S_19_R	S	19	SRR15393447	21618	C	G	0,952432	2021-07-29	United States
S_20_I	S	20	SRR15393447	21621	C	T	0,945979	2021-07-29	United States
S_142_D	S	142	SRR15393447	21987	G	A	0,999445	2021-07-29	United States
S_156_NA	S	156	SRR15393447	22028	G	-AGTTCA	0,996085	2021-07-29	United States
S_174_S	S	174	SRR15393447	22082	C	T	0,992432	2021-07-29	United States
S_452_R	S	452	SRR15393447	22917	T	G	0,997909	2021-07-29	United States
S_478_K	S	478	SRR15393447	22995	C	A	0,597925	2021-07-29	United States
S_614_G	S	614	SRR15393447	23403	A	G	0,999293	2021-07-29	United States
S_681_R	S	681	SRR15393447	23604	C	G	0,998927	2021-07-29	United States
S_950_N	S	950	SRR15393447	24410	G	A	0,999272	2021-07-29	United States
ORF3a_26_L	ORF3a	26	SRR15393447	25469	C	T	0,99847	2021-07-29	United States
ORF3a_104_S	ORF3a	104	SRR15393447	25702	C	T	0,99443	2021-07-29	United States
M_82_T	M	82	SRR15393447	26767	T	C	0,994327	2021-07-29	United States
ORF7a_82_A	ORF7a	82	SRR15393447	27638	T	C	0,999672	2021-07-29	United States
ORF7a_120_I	ORF7a	120	SRR15393447	27752	C	T	0,999635	2021-07-29	United States
ORF7b_40_I	ORF7b	40	SRR15393447	27874	C	T	0,66387	2021-07-29	United States
ORF8_118_NA	ORF8	118	SRR15393447	28247	A	-GATTTC	0,997149	2021-07-29	United States
N_63_G	N	63	SRR15393447	28461	A	G	0,999551	2021-07-29	United States
N_203_M	N	203	SRR15393447	28881	G	T	0,998642	2021-07-29	United States
N_208_S	N	208	SRR15393447	28895	G	T	0,990536	2021-07-29	United States
N_215_C	N	215	SRR15393447	28916	G	T	0,996183	2021-07-29	United States
N_377_Y	N	377	SRR15393447	29402	G	T	0,999129	2021-07-29	United States
ORF1ab_112_C	ORF1ab	112	SRR15393448	599	G	T	0,930902	2021-07-28	United States
ORF1ab_599_V	ORF1ab	599	SRR15393448	2061	C	T	0,921088	2021-07-28	United States
ORF1ab_1306_S	ORF1ab	1306	SRR15393448	4181	G	T	0,984881	2021-07-28	United States
ORF1ab_2046_L	ORF1ab	2046	SRR15393448	6402	C	T	0,680625	2021-07-28	United States
ORF1ab_2287_S	ORF1ab	2287	SRR15393448	7124	C	T	0,986613	2021-07-28	United States
ORF1ab_2287_L	ORF1ab	2287	SRR15393448	7125	C	T	0,865179	2021-07-28	United States
ORF1ab_2355_S	ORF1ab	2355	SRR15393448	7328	G	T	0,0515759	2021-07-28	United States
ORF1ab_2930_L	ORF1ab	2930	SRR15393448	9053	G	T	0,959311	2021-07-28	United States
ORF1ab_3255_I	ORF1ab	3255	SRR15393448	10029	C	T	0,219971	2021-07-28	United States
ORF1ab_3646_A	ORF1ab	3646	SRR15393448	11201	A	G	0,924751	2021-07-28	United States
ORF1ab_314_L	ORF1ab	314	SRR15393448	14408	C	T	0,324985	2021-07-28	United States
ORF1ab_662_S	ORF1ab	662	SRR15393448	15451	G	A	0,815282	2021-07-28	United States
ORF1ab_1000_L	ORF1ab	1000	SRR15393448	16466	C	T	0,999445	2021-07-28	United States
ORF1ab_1257_V	ORF1ab	1257	SRR15393448	17236	A	G	0,0854564	2021-07-28	United States
ORF1ab_1918_V	ORF1ab	1918	SRR15393448	19220	C	T	0,986617	2021-07-28	United States
S_19_R	S	19	SRR15393448	21618	C	G	0,775762	2021-07-28	United States
S_95_I	S	95	SRR15393448	21846	C	T	0,980392	2021-07-28	United States
S_142_D	S	142	SRR15393448	21987	G	A	1	2021-07-28	United States
S_156_NA	S	156	SRR15393448	22028	G	-AGTTCA	0,998435	2021-07-28	United States
S_452_R	S	452	SRR15393448	22917	T	G	1	2021-07-28	United States
S_478_K	S	478	SRR15393448	22995	C	A	0,71885	2021-07-28	United States
S_614_G	S	614	SRR15393448	23403	A	G	1	2021-07-28	United States
S_681_R	S	681	SRR15393448	23604	C	G	1	2021-07-28	United States
S_950_N	S	950	SRR15393448	24410	G	A	0,999187	2021-07-28	United States
S_1104_L	S	1104	SRR15393448	24872	G	T	0,897078	2021-07-28	United States
ORF3a_26_L	ORF3a	26	SRR15393448	25469	C	T	0,999898	2021-07-28	United States
M_82_T	M	82	SRR15393448	26767	T	C	0,992445	2021-07-28	United States
ORF7a_82_A	ORF7a	82	SRR15393448	27638	T	C	0,999242	2021-07-28	United States
ORF7a_120_I	ORF7a	120	SRR15393448	27752	C	T	1	2021-07-28	United States
ORF7b_40_I	ORF7b	40	SRR15393448	27874	C	T	0,63872	2021-07-28	United States
ORF8_25_Y	ORF8	25	SRR15393448	27967	G	A	0,0535168	2021-07-28	United States
ORF8_118_NA	ORF8	118	SRR15393448	28247	A	-GATTTC	0,996575	2021-07-28	United States
N_63_G	N	63	SRR15393448	28461	A	G	0,998939	2021-07-28	United States
N_203_M	N	203	SRR15393448	28881	G	T	0,999251	2021-07-28	United States
N_215_C	N	215	SRR15393448	28916	G	T	0,987023	2021-07-28	United States
N_377_Y	N	377	SRR15393448	29402	G	T	1	2021-07-28	United States
ORF1ab_309_L	ORF1ab	309	SRR15393449	1191	C	T	0,389928	2021-07-29	United States
ORF1ab_538_A	ORF1ab	538	SRR15393449	1877	T	G	0,611738	2021-07-29	United States
ORF1ab_630_R	ORF1ab	630	SRR15393449	2153	T	C	0,215611	2021-07-29	United States
ORF1ab_1306_S	ORF1ab	1306	SRR15393449	4181	G	T	0,272876	2021-07-29	United States
ORF1ab_1640_L	ORF1ab	1640	SRR15393449	5184	C	T	0,342105	2021-07-29	United States
ORF1ab_2046_L	ORF1ab	2046	SRR15393449	6402	C	T	0,181686	2021-07-29	United States
ORF1ab_2110_L	ORF1ab	2110	SRR15393449	6594	C	T	0,163043	2021-07-29	United States
ORF1ab_2125_Y	ORF1ab	2125	SRR15393449	6638	C	T	0,136131	2021-07-29	United States
ORF1ab_2287_S	ORF1ab	2287	SRR15393449	7124	C	T	0,335979	2021-07-29	United States
ORF1ab_2554_V	ORF1ab	2554	SRR15393449	7926	C	T	0,232653	2021-07-29	United States
ORF1ab_2930_L	ORF1ab	2930	SRR15393449	9053	G	T	0,2	2021-07-29	United States
ORF1ab_3209_V	ORF1ab	3209	SRR15393449	9891	C	T	0,785335	2021-07-29	United States
ORF1ab_3603_NA	ORF1ab	3603	SRR15393449	11074	C	+T	0,0690732	2021-07-29	United States
ORF1ab_3606_NA	ORF1ab	3606	SRR15393449	11082	T	-G	0,066481	2021-07-29	United States
ORF1ab_3606_F	ORF1ab	3606	SRR15393449	11083	G	T	0,633111	2021-07-29	United States
ORF1ab_3646_A	ORF1ab	3646	SRR15393449	11201	A	G	0,206715	2021-07-29	United States
ORF1ab_3662_H	ORF1ab	3662	SRR15393449	11250	G	A	0,886567	2021-07-29	United States
ORF1ab_3718_A	ORF1ab	3718	SRR15393449	11418	T	C	0,762759	2021-07-29	United States
ORF1ab_3786_V	ORF1ab	3786	SRR15393449	11621	T	G	0,100211	2021-07-29	United States
ORF1ab_183_V	ORF1ab	183	SRR15393449	14014	T	G	0,215827	2021-07-29	United States
ORF1ab_314_L	ORF1ab	314	SRR15393449	14408	C	T	0,3293	2021-07-29	United States
ORF1ab_662_S	ORF1ab	662	SRR15393449	15451	G	A	0,806353	2021-07-29	United States
ORF1ab_1000_L	ORF1ab	1000	SRR15393449	16466	C	T	0,982821	2021-07-29	United States
ORF1ab_1087_Y	ORF1ab	1087	SRR15393449	16726	C	T	0,179045	2021-07-29	United States
ORF1ab_1257_V	ORF1ab	1257	SRR15393449	17236	A	G	0,0693277	2021-07-29	United States
ORF1ab_1570_L	ORF1ab	1570	SRR15393449	18176	C	T	0,616462	2021-07-29	United States
ORF1ab_1879_S	ORF1ab	1879	SRR15393449	19102	C	T	0,373141	2021-07-29	United States
ORF1ab_1898_F	ORF1ab	1898	SRR15393449	19160	C	T	0,603676	2021-07-29	United States
ORF1ab_1918_V	ORF1ab	1918	SRR15393449	19220	C	T	0,309878	2021-07-29	United States
ORF1ab_2417_I	ORF1ab	2417	SRR15393449	20718	G	T	0,666431	2021-07-29	United States
S_19_R	S	19	SRR15393449	21618	C	G	0,791667	2021-07-29	United States
S_142_D	S	142	SRR15393449	21987	G	A	0,986111	2021-07-29	United States
S_156_NA	S	156	SRR15393449	22028	G	-AGTTCA	0,981481	2021-07-29	United States
S_452_R	S	452	SRR15393449	22917	T	G	0,986928	2021-07-29	United States
S_478_K	S	478	SRR15393449	22995	C	A	0,574627	2021-07-29	United States
S_614_G	S	614	SRR15393449	23403	A	G	1	2021-07-29	United States
S_681_R	S	681	SRR15393449	23604	C	G	0,989316	2021-07-29	United States
S_950_N	S	950	SRR15393449	24410	G	A	0,990674	2021-07-29	United States
ORF3a_26_L	ORF3a	26	SRR15393449	25469	C	T	0,974035	2021-07-29	United States
M_82_T	M	82	SRR15393449	26767	T	C	0,949275	2021-07-29	United States
ORF7a_82_A	ORF7a	82	SRR15393449	27638	T	C	0,97048	2021-07-29	United States
ORF7a_116_F	ORF7a	116	SRR15393449	27739	C	T	0,536517	2021-07-29	United States
ORF7a_120_I	ORF7a	120	SRR15393449	27752	C	T	0,988636	2021-07-29	United States
ORF7b_40_I	ORF7b	40	SRR15393449	27874	C	T	0,159609	2021-07-29	United States
ORF8_118_NA	ORF8	118	SRR15393449	28247	A	-GATTTC	0,965681	2021-07-29	United States
N_63_G	N	63	SRR15393449	28461	A	G	0,96769	2021-07-29	United States
N_203_M	N	203	SRR15393449	28881	G	T	0,990726	2021-07-29	United States
N_208_S	N	208	SRR15393449	28895	G	T	0,0537634	2021-07-29	United States
N_215_C	N	215	SRR15393449	28916	G	T	0,440495	2021-07-29	United States
N_377_Y	N	377	SRR15393449	29402	G	T	0,973829	2021-07-29	United States
ORF10_31_Y	ORF10	31	SRR15393449	29648	G	T	0,329489	2021-07-29	United States
ORF1ab_1640_L	ORF1ab	1640	SRR15393451	5184	C	T	0,904713	2021-07-28	United States
ORF1ab_2355_S	ORF1ab	2355	SRR15393451	7328	G	T	0,0713713	2021-07-28	United States
ORF1ab_3209_V	ORF1ab	3209	SRR15393451	9891	C	T	0,980826	2021-07-28	United States
ORF1ab_3718_A	ORF1ab	3718	SRR15393451	11418	T	C	0,97561	2021-07-28	United States
ORF1ab_3750_I	ORF1ab	3750	SRR15393451	11514	C	T	0,942929	2021-07-28	United States
ORF1ab_314_L	ORF1ab	314	SRR15393451	14408	C	T	0,249219	2021-07-28	United States
ORF1ab_662_S	ORF1ab	662	SRR15393451	15451	G	A	0,767767	2021-07-28	United States
ORF1ab_1000_L	ORF1ab	1000	SRR15393451	16466	C	T	0,999556	2021-07-28	United States
ORF1ab_2612_L	ORF1ab	2612	SRR15393451	21302	C	T	0,968035	2021-07-28	United States
ORF1ab_2613_S	ORF1ab	2613	SRR15393451	21304	C	A	0,967909	2021-07-28	United States
ORF1ab_2613_H	ORF1ab	2613	SRR15393451	21305	G	A	0,967872	2021-07-28	United States
S_19_R	S	19	SRR15393451	21618	C	G	0,760659	2021-07-28	United States
S_142_D	S	142	SRR15393451	21987	G	A	0,99949	2021-07-28	United States
S_156_NA	S	156	SRR15393451	22028	G	-AGTTCA	0,995387	2021-07-28	United States
S_222_V	S	222	SRR15393451	22227	C	T	0,968785	2021-07-28	United States
S_452_R	S	452	SRR15393451	22917	T	G	0,998998	2021-07-28	United States
S_478_K	S	478	SRR15393451	22995	C	A	0,718516	2021-07-28	United States
S_614_G	S	614	SRR15393451	23403	A	G	0,999018	2021-07-28	United States
S_681_R	S	681	SRR15393451	23604	C	G	0,99969	2021-07-28	United States
S_831_S	S	831	SRR15393451	24053	G	T	0,970205	2021-07-28	United States
S_950_N	S	950	SRR15393451	24410	G	A	0,999897	2021-07-28	United States
S_1264_L	S	1264	SRR15393451	25352	G	T	0,952004	2021-07-28	United States
ORF3a_26_L	ORF3a	26	SRR15393451	25469	C	T	0,99972	2021-07-28	United States
M_82_T	M	82	SRR15393451	26767	T	C	0,992758	2021-07-28	United States
ORF6_48_N	ORF6	48	SRR15393451	27345	A	T	0,974048	2021-07-28	United States
ORF7a_82_A	ORF7a	82	SRR15393451	27638	T	C	1	2021-07-28	United States
ORF7a_89_I	ORF7a	89	SRR15393451	27659	G	T	0,724258	2021-07-28	United States
ORF7a_120_I	ORF7a	120	SRR15393451	27752	C	T	1	2021-07-28	United States
ORF8_118_NA	ORF8	118	SRR15393451	28247	A	-GATTTC	0,997551	2021-07-28	United States
N_63_G	N	63	SRR15393451	28461	A	G	0,999855	2021-07-28	United States
N_203_M	N	203	SRR15393451	28881	G	T	0,999851	2021-07-28	United States
N_377_Y	N	377	SRR15393451	29402	G	T	1	2021-07-28	United States
ORF1ab_599_V	ORF1ab	599	SRR15393458	2061	C	T	0,0514139	2021-07-29	United States
ORF1ab_1306_S	ORF1ab	1306	SRR15393458	4181	G	T	0,257463	2021-07-29	United States
ORF1ab_1640_L	ORF1ab	1640	SRR15393458	5184	C	T	0,394495	2021-07-29	United States
ORF1ab_2046_L	ORF1ab	2046	SRR15393458	6402	C	T	0,180556	2021-07-29	United States
ORF1ab_2287_S	ORF1ab	2287	SRR15393458	7124	C	T	0,364516	2021-07-29	United States
ORF1ab_2930_L	ORF1ab	2930	SRR15393458	9053	G	T	0,128028	2021-07-29	United States
ORF1ab_3209_V	ORF1ab	3209	SRR15393458	9891	C	T	0,684951	2021-07-29	United States
ORF1ab_3255_I	ORF1ab	3255	SRR15393458	10029	C	T	0,0548847	2021-07-29	United States
ORF1ab_3646_A	ORF1ab	3646	SRR15393458	11201	A	G	0,247381	2021-07-29	United States
ORF1ab_3718_A	ORF1ab	3718	SRR15393458	11418	T	C	0,641256	2021-07-29	United States
ORF1ab_3750_I	ORF1ab	3750	SRR15393458	11514	C	T	0,41358	2021-07-29	United States
ORF1ab_183_V	ORF1ab	183	SRR15393458	14014	T	G	0,0652174	2021-07-29	United States
ORF1ab_314_L	ORF1ab	314	SRR15393458	14408	C	T	0,305243	2021-07-29	United States
ORF1ab_662_S	ORF1ab	662	SRR15393458	15451	G	A	0,795146	2021-07-29	United States
ORF1ab_1000_L	ORF1ab	1000	SRR15393458	16466	C	T	0,991848	2021-07-29	United States
ORF1ab_1257_V	ORF1ab	1257	SRR15393458	17236	A	G	0,134276	2021-07-29	United States
ORF1ab_1570_L	ORF1ab	1570	SRR15393458	18176	C	T	0,0530973	2021-07-29	United States
ORF1ab_1918_V	ORF1ab	1918	SRR15393458	19220	C	T	0,308587	2021-07-29	United States
ORF1ab_2434_S	ORF1ab	2434	SRR15393458	20767	C	T	0,287698	2021-07-29	United States
S_19_R	S	19	SRR15393458	21618	C	G	0,833935	2021-07-29	United States
S_478_K	S	478	SRR15393458	22995	C	A	0,610169	2021-07-29	United States
S_614_G	S	614	SRR15393458	23403	A	G	1	2021-07-29	United States
S_681_R	S	681	SRR15393458	23604	C	G	0,986063	2021-07-29	United States
S_950_N	S	950	SRR15393458	24410	G	A	1	2021-07-29	United States
S_1074_S	S	1074	SRR15393458	24783	A	G	0,523438	2021-07-29	United States
S_1264_L	S	1264	SRR15393458	25352	G	T	0,50292	2021-07-29	United States
ORF3a_26_L	ORF3a	26	SRR15393458	25469	C	T	0,998748	2021-07-29	United States
M_82_T	M	82	SRR15393458	26767	T	C	0,988372	2021-07-29	United States
ORF6_48_N	ORF6	48	SRR15393458	27345	A	T	0,599156	2021-07-29	United States
ORF7a_82_A	ORF7a	82	SRR15393458	27638	T	C	1	2021-07-29	United States
ORF7a_116_F	ORF7a	116	SRR15393458	27739	C	T	0,0520231	2021-07-29	United States
ORF7a_120_I	ORF7a	120	SRR15393458	27752	C	T	1	2021-07-29	United States
ORF7b_40_I	ORF7b	40	SRR15393458	27874	C	T	0,0795632	2021-07-29	United States
ORF8_65_S	ORF8	65	SRR15393458	28086	G	T	0,0552885	2021-07-29	United States
ORF8_118_NA	ORF8	118	SRR15393458	28247	A	-GATTTC	0,960404	2021-07-29	United States
ORF8_121_L	ORF8	121	SRR15393458	28254	A	C	0,6	2021-07-29	United States
N_63_G	N	63	SRR15393458	28461	A	G	0,992233	2021-07-29	United States
N_144_Y	N	144	SRR15393458	28703	G	T	0,0542169	2021-07-29	United States
N_203_M	N	203	SRR15393458	28881	G	T	0,992268	2021-07-29	United States
N_208_S	N	208	SRR15393458	28895	G	T	0,0569948	2021-07-29	United States
N_215_C	N	215	SRR15393458	28916	G	T	0,296675	2021-07-29	United States
N_377_Y	N	377	SRR15393458	29402	G	T	0,995122	2021-07-29	United States
ORF1ab_519_S	ORF1ab	519	SRR15393460	1820	G	A	0,996218	2021-07-29	United States
ORF1ab_1306_S	ORF1ab	1306	SRR15393460	4181	G	T	0,998908	2021-07-29	United States
ORF1ab_2046_L	ORF1ab	2046	SRR15393460	6402	C	T	0,75329	2021-07-29	United States
ORF1ab_2125_Y	ORF1ab	2125	SRR15393460	6638	C	T	0,990209	2021-07-29	United States
ORF1ab_2287_S	ORF1ab	2287	SRR15393460	7124	C	T	0,998917	2021-07-29	United States
ORF1ab_2355_S	ORF1ab	2355	SRR15393460	7328	G	T	0,0562286	2021-07-29	United States
ORF1ab_2554_V	ORF1ab	2554	SRR15393460	7926	C	T	0,997994	2021-07-29	United States
ORF1ab_2930_L	ORF1ab	2930	SRR15393460	9053	G	T	0,99778	2021-07-29	United States
ORF1ab_3255_I	ORF1ab	3255	SRR15393460	10029	C	T	0,216658	2021-07-29	United States
ORF1ab_3646_A	ORF1ab	3646	SRR15393460	11201	A	G	0,946011	2021-07-29	United States
ORF1ab_183_V	ORF1ab	183	SRR15393460	14014	T	G	0,997756	2021-07-29	United States
ORF1ab_314_L	ORF1ab	314	SRR15393460	14408	C	T	0,360746	2021-07-29	United States
ORF1ab_662_S	ORF1ab	662	SRR15393460	15451	G	A	0,808869	2021-07-29	United States
ORF1ab_1000_L	ORF1ab	1000	SRR15393460	16466	C	T	0,999597	2021-07-29	United States
ORF1ab_1087_Y	ORF1ab	1087	SRR15393460	16726	C	T	0,997094	2021-07-29	United States
ORF1ab_1918_V	ORF1ab	1918	SRR15393460	19220	C	T	0,998892	2021-07-29	United States
S_19_R	S	19	SRR15393460	21618	C	G	0,783846	2021-07-29	United States
S_142_D	S	142	SRR15393460	21987	G	A	0,99989	2021-07-29	United States
S_156_NA	S	156	SRR15393460	22028	G	-AGTTCA	0,997353	2021-07-29	United States
S_452_R	S	452	SRR15393460	22917	T	G	0,999217	2021-07-29	United States
S_478_K	S	478	SRR15393460	22995	C	A	0,604725	2021-07-29	United States
S_614_G	S	614	SRR15393460	23403	A	G	0,99981	2021-07-29	United States
S_681_R	S	681	SRR15393460	23604	C	G	0,99955	2021-07-29	United States
S_950_N	S	950	SRR15393460	24410	G	A	0,999784	2021-07-29	United States
ORF3a_26_L	ORF3a	26	SRR15393460	25469	C	T	0,999771	2021-07-29	United States
M_82_T	M	82	SRR15393460	26767	T	C	0,99502	2021-07-29	United States
ORF7a_82_A	ORF7a	82	SRR15393460	27638	T	C	0,999765	2021-07-29	United States
ORF7a_120_I	ORF7a	120	SRR15393460	27752	C	T	0,999791	2021-07-29	United States
ORF7b_40_I	ORF7b	40	SRR15393460	27874	C	T	0,711737	2021-07-29	United States
ORF8_60_F	ORF8	60	SRR15393460	28073	G	T	0,533253	2021-07-29	United States
ORF8_118_NA	ORF8	118	SRR15393460	28247	A	-GATTTC	0,994325	2021-07-29	United States
N_63_G	N	63	SRR15393460	28461	A	G	0,999727	2021-07-29	United States
N_203_M	N	203	SRR15393460	28881	G	T	0,99949	2021-07-29	United States
N_215_C	N	215	SRR15393460	28916	G	T	0,998679	2021-07-29	United States
N_377_Y	N	377	SRR15393460	29402	G	T	0,99971	2021-07-29	United States
ORF1ab_171_H	ORF1ab	171	SRR15393463	777	G	A	0,142676	2021-07-29	United States
ORF1ab_1306_S	ORF1ab	1306	SRR15393463	4181	G	T	0,90535	2021-07-29	United States
ORF1ab_2046_L	ORF1ab	2046	SRR15393463	6402	C	T	0,55102	2021-07-29	United States
ORF1ab_2125_Y	ORF1ab	2125	SRR15393463	6638	C	T	0,466443	2021-07-29	United States
ORF1ab_2287_S	ORF1ab	2287	SRR15393463	7124	C	T	0,927536	2021-07-29	United States
ORF1ab_2930_L	ORF1ab	2930	SRR15393463	9053	G	T	0,75188	2021-07-29	United States
ORF1ab_3209_V	ORF1ab	3209	SRR15393463	9891	C	T	0,0763473	2021-07-29	United States
ORF1ab_3255_I	ORF1ab	3255	SRR15393463	10029	C	T	0,233065	2021-07-29	United States
ORF1ab_3646_A	ORF1ab	3646	SRR15393463	11201	A	G	0,816932	2021-07-29	United States
ORF1ab_3674_NA	ORF1ab	3674	SRR15393463	11287	G	-TCTGGTTTT	0,133929	2021-07-29	United States
ORF1ab_3718_A	ORF1ab	3718	SRR15393463	11418	T	C	0,0532319	2021-07-29	United States
ORF1ab_4190_G	ORF1ab	4190	SRR15393463	12834	A	G	0,392628	2021-07-29	United States
ORF1ab_183_V	ORF1ab	183	SRR15393463	14014	T	G	0,614943	2021-07-29	United States
ORF1ab_314_L	ORF1ab	314	SRR15393463	14408	C	T	0,316733	2021-07-29	United States
ORF1ab_662_S	ORF1ab	662	SRR15393463	15451	G	A	0,747594	2021-07-29	United States
ORF1ab_1000_L	ORF1ab	1000	SRR15393463	16466	C	T	0,965728	2021-07-29	United States
ORF1ab_1087_Y	ORF1ab	1087	SRR15393463	16726	C	T	0,562952	2021-07-29	United States
ORF1ab_1257_V	ORF1ab	1257	SRR15393463	17236	A	G	0,155738	2021-07-29	United States
ORF1ab_1918_V	ORF1ab	1918	SRR15393463	19220	C	T	0,873192	2021-07-29	United States
S_19_R	S	19	SRR15393463	21618	C	G	0,798462	2021-07-29	United States
S_142_D	S	142	SRR15393463	21987	G	A	0,94	2021-07-29	United States
S_478_K	S	478	SRR15393463	22995	C	A	0,677966	2021-07-29	United States
S_490_S	S	490	SRR15393463	23031	T	C	0,0614035	2021-07-29	United States
S_614_G	S	614	SRR15393463	23403	A	G	1	2021-07-29	United States
S_681_R	S	681	SRR15393463	23604	C	G	0,956731	2021-07-29	United States
S_950_N	S	950	SRR15393463	24410	G	A	0,967033	2021-07-29	United States
ORF3a_26_L	ORF3a	26	SRR15393463	25469	C	T	0,947291	2021-07-29	United States
ORF3a_104_S	ORF3a	104	SRR15393463	25702	C	T	0,0709828	2021-07-29	United States
M_82_T	M	82	SRR15393463	26767	T	C	0,908046	2021-07-29	United States
ORF7a_82_A	ORF7a	82	SRR15393463	27638	T	C	0,966667	2021-07-29	United States
ORF7a_120_I	ORF7a	120	SRR15393463	27752	C	T	0,962162	2021-07-29	United States
ORF7b_40_I	ORF7b	40	SRR15393463	27874	C	T	0,427273	2021-07-29	United States
ORF8_27_*	ORF8	27	SRR15393463	27972	C	T	0,0561224	2021-07-29	United States
ORF8_52_I	ORF8	52	SRR15393463	28048	G	T	0,055	2021-07-29	United States
ORF8_60_F	ORF8	60	SRR15393463	28073	G	T	0,0935374	2021-07-29	United States
ORF8_118_NA	ORF8	118	SRR15393463	28247	A	-GATTTC	0,923135	2021-07-29	United States
N_63_G	N	63	SRR15393463	28461	A	G	0,962719	2021-07-29	United States
N_203_M	N	203	SRR15393463	28881	G	T	0,977961	2021-07-29	United States
N_208_S	N	208	SRR15393463	28895	G	T	0,0803324	2021-07-29	United States
N_215_C	N	215	SRR15393463	28916	G	T	0,915301	2021-07-29	United States
N_377_Y	N	377	SRR15393463	29402	G	T	0,983114	2021-07-29	United States
ORF1ab_1306_S	ORF1ab	1306	SRR15393464	4181	G	T	0,997559	2021-07-29	United States
ORF1ab_2046_L	ORF1ab	2046	SRR15393464	6402	C	T	0,471607	2021-07-29	United States
ORF1ab_2287_S	ORF1ab	2287	SRR15393464	7124	C	T	0,998539	2021-07-29	United States
ORF1ab_2355_S	ORF1ab	2355	SRR15393464	7328	G	T	0,057407	2021-07-29	United States
ORF1ab_2930_L	ORF1ab	2930	SRR15393464	9053	G	T	0,996189	2021-07-29	United States
ORF1ab_3255_I	ORF1ab	3255	SRR15393464	10029	C	T	0,209126	2021-07-29	United States
ORF1ab_3646_A	ORF1ab	3646	SRR15393464	11201	A	G	0,94903	2021-07-29	United States
ORF1ab_314_L	ORF1ab	314	SRR15393464	14408	C	T	0,272131	2021-07-29	United States
ORF1ab_662_S	ORF1ab	662	SRR15393464	15451	G	A	0,79472	2021-07-29	United States
ORF1ab_1000_L	ORF1ab	1000	SRR15393464	16466	C	T	0,999599	2021-07-29	United States
ORF1ab_1257_V	ORF1ab	1257	SRR15393464	17236	A	G	0,997173	2021-07-29	United States
ORF1ab_1918_V	ORF1ab	1918	SRR15393464	19220	C	T	0,997784	2021-07-29	United States
S_19_R	S	19	SRR15393464	21618	C	G	0,783078	2021-07-29	United States
S_142_D	S	142	SRR15393464	21987	G	A	0,999632	2021-07-29	United States
S_156_NA	S	156	SRR15393464	22028	G	-AGTTCA	0,997664	2021-07-29	United States
S_452_R	S	452	SRR15393464	22917	T	G	0,998881	2021-07-29	United States
S_478_K	S	478	SRR15393464	22995	C	A	0,700853	2021-07-29	United States
S_614_G	S	614	SRR15393464	23403	A	G	0,999649	2021-07-29	United States
S_681_R	S	681	SRR15393464	23604	C	G	0,999593	2021-07-29	United States
S_950_N	S	950	SRR15393464	24410	G	A	0,99968	2021-07-29	United States
ORF3a_26_L	ORF3a	26	SRR15393464	25469	C	T	0,999764	2021-07-29	United States
M_82_T	M	82	SRR15393464	26767	T	C	0,994052	2021-07-29	United States
ORF7a_82_A	ORF7a	82	SRR15393464	27638	T	C	0,999815	2021-07-29	United States
ORF7a_120_I	ORF7a	120	SRR15393464	27752	C	T	0,999613	2021-07-29	United States
ORF7b_40_I	ORF7b	40	SRR15393464	27874	C	T	0,647498	2021-07-29	United States
ORF8_25_Y	ORF8	25	SRR15393464	27967	G	A	0,978952	2021-07-29	United States
ORF8_118_NA	ORF8	118	SRR15393464	28247	A	-GATTTC	0,997236	2021-07-29	United States
ORF8_121_L	ORF8	121	SRR15393464	28254	A	C	0,146739	2021-07-29	United States
N_63_G	N	63	SRR15393464	28461	A	G	0,999497	2021-07-29	United States
ORF1ab_1306_S	ORF1ab	1306	SRR15393465	4181	G	T	0,989466	2021-07-29	United States
ORF1ab_2046_L	ORF1ab	2046	SRR15393465	6402	C	T	0,700363	2021-07-29	United States
ORF1ab_2287_S	ORF1ab	2287	SRR15393465	7124	C	T	0,99587	2021-07-29	United States
ORF1ab_2355_S	ORF1ab	2355	SRR15393465	7328	G	T	0,063253	2021-07-29	United States
ORF1ab_2554_V	ORF1ab	2554	SRR15393465	7926	C	T	0,993015	2021-07-29	United States
ORF1ab_2930_L	ORF1ab	2930	SRR15393465	9053	G	T	0,985915	2021-07-29	United States
ORF1ab_3255_I	ORF1ab	3255	SRR15393465	10029	C	T	0,201319	2021-07-29	United States
ORF1ab_3646_A	ORF1ab	3646	SRR15393465	11201	A	G	0,937695	2021-07-29	United States
ORF1ab_3885_F	ORF1ab	3885	SRR15393465	11919	C	T	0,752959	2021-07-29	United States
ORF1ab_183_V	ORF1ab	183	SRR15393465	14014	T	G	0,992586	2021-07-29	United States
ORF1ab_314_L	ORF1ab	314	SRR15393465	14408	C	T	0,288815	2021-07-29	United States
ORF1ab_662_S	ORF1ab	662	SRR15393465	15451	G	A	0,748094	2021-07-29	United States
ORF1ab_1000_L	ORF1ab	1000	SRR15393465	16466	C	T	0,997684	2021-07-29	United States
ORF1ab_1918_V	ORF1ab	1918	SRR15393465	19220	C	T	0,995957	2021-07-29	United States
S_19_R	S	19	SRR15393465	21618	C	G	0,715821	2021-07-29	United States
S_142_D	S	142	SRR15393465	21987	G	A	1	2021-07-29	United States
S_156_NA	S	156	SRR15393465	22028	G	-AGTTCA	1	2021-07-29	United States
S_452_R	S	452	SRR15393465	22917	T	G	1	2021-07-29	United States
S_478_K	S	478	SRR15393465	22995	C	A	0,639601	2021-07-29	United States
S_614_G	S	614	SRR15393465	23403	A	G	1	2021-07-29	United States
S_681_R	S	681	SRR15393465	23604	C	G	1	2021-07-29	United States
S_950_N	S	950	SRR15393465	24410	G	A	1	2021-07-29	United States
ORF3a_26_L	ORF3a	26	SRR15393465	25469	C	T	0,999882	2021-07-29	United States
ORF3a_264_H	ORF3a	264	SRR15393465	26182	T	C	0,0557769	2021-07-29	United States
M_2_S	M	2	SRR15393465	26526	G	T	0,0557113	2021-07-29	United States
M_82_T	M	82	SRR15393465	26767	T	C	0,990349	2021-07-29	United States
ORF7a_82_A	ORF7a	82	SRR15393465	27638	T	C	0,999388	2021-07-29	United States
ORF7a_120_I	ORF7a	120	SRR15393465	27752	C	T	1	2021-07-29	United States
ORF7b_40_I	ORF7b	40	SRR15393465	27874	C	T	0,629202	2021-07-29	United States
ORF8_118_NA	ORF8	118	SRR15393465	28247	A	-GATTTC	0,99656	2021-07-29	United States
ORF8_121_L	ORF8	121	SRR15393465	28254	A	C	0,105769	2021-07-29	United States
N_63_G	N	63	SRR15393465	28461	A	G	0,999502	2021-07-29	United States
N_203_M	N	203	SRR15393465	28881	G	T	0,999531	2021-07-29	United States
N_213_NA	N	213	SRR15393465	28911	A	-TGGCGG	0,0674494	2021-07-29	United States
N_215_C	N	215	SRR15393465	28916	G	T	0,992535	2021-07-29	United States
N_377_Y	N	377	SRR15393465	29402	G	T	1	2021-07-29	United States
N_378_V	N	378	SRR15393465	29406	A	T	0,174212	2021-07-29	United States
ORF1ab_222_V	ORF1ab	222	SRR15393466	929	A	G	0,97767	2021-07-29	United States
ORF1ab_1306_S	ORF1ab	1306	SRR15393466	4181	G	T	0,996971	2021-07-29	United States
ORF1ab_2046_L	ORF1ab	2046	SRR15393466	6402	C	T	0,758355	2021-07-29	United States
ORF1ab_2287_S	ORF1ab	2287	SRR15393466	7124	C	T	0,997211	2021-07-29	United States
ORF1ab_2355_S	ORF1ab	2355	SRR15393466	7328	G	T	0,07	2021-07-29	United States
ORF1ab_2930_L	ORF1ab	2930	SRR15393466	9053	G	T	0,993092	2021-07-29	United States
ORF1ab_3255_I	ORF1ab	3255	SRR15393466	10029	C	T	0,208302	2021-07-29	United States
ORF1ab_3476_V	ORF1ab	3476	SRR15393466	10691	A	G	0,98581	2021-07-29	United States
ORF1ab_3523_V	ORF1ab	3523	SRR15393466	10833	C	T	0,981417	2021-07-29	United States
ORF1ab_3646_A	ORF1ab	3646	SRR15393466	11201	A	G	0,94346	2021-07-29	United States
ORF1ab_3936_N	ORF1ab	3936	SRR15393466	12071	G	A	0,736711	2021-07-29	United States
ORF1ab_314_L	ORF1ab	314	SRR15393466	14408	C	T	0,353136	2021-07-29	United States
ORF1ab_662_S	ORF1ab	662	SRR15393466	15451	G	A	0,818484	2021-07-29	United States
ORF1ab_1000_L	ORF1ab	1000	SRR15393466	16466	C	T	0,999165	2021-07-29	United States
ORF1ab_1898_F	ORF1ab	1898	SRR15393466	19160	C	T	0,969697	2021-07-29	United States
ORF1ab_1918_V	ORF1ab	1918	SRR15393466	19220	C	T	0,997182	2021-07-29	United States
ORF1ab_2501_I	ORF1ab	2501	SRR15393466	20968	G	A	0,975329	2021-07-29	United States
S_19_R	S	19	SRR15393466	21618	C	G	0,739351	2021-07-29	United States
S_95_I	S	95	SRR15393466	21846	C	T	0,979508	2021-07-29	United States
S_142_D	S	142	SRR15393466	21987	G	A	0,999443	2021-07-29	United States
S_156_NA	S	156	SRR15393466	22028	G	-AGTTCA	0,999442	2021-07-29	United States
S_452_R	S	452	SRR15393466	22917	T	G	1	2021-07-29	United States
S_478_K	S	478	SRR15393466	22995	C	A	0,671458	2021-07-29	United States
S_614_G	S	614	SRR15393466	23403	A	G	1	2021-07-29	United States
S_681_R	S	681	SRR15393466	23604	C	G	0,999084	2021-07-29	United States
S_950_N	S	950	SRR15393466	24410	G	A	0,999765	2021-07-29	United States
ORF3a_26_L	ORF3a	26	SRR15393466	25469	C	T	0,999961	2021-07-29	United States
M_82_T	M	82	SRR15393466	26767	T	C	0,993007	2021-07-29	United States
ORF7a_82_A	ORF7a	82	SRR15393466	27638	T	C	1	2021-07-29	United States
ORF7a_120_I	ORF7a	120	SRR15393466	27752	C	T	1	2021-07-29	United States
ORF7b_40_I	ORF7b	40	SRR15393466	27874	C	T	0,687902	2021-07-29	United States
ORF8_118_NA	ORF8	118	SRR15393466	28247	A	-GATTTC	0,997723	2021-07-29	United States
N_63_G	N	63	SRR15393466	28461	A	G	0,999745	2021-07-29	United States
N_203_M	N	203	SRR15393466	28881	G	T	0,999629	2021-07-29	United States
N_215_C	N	215	SRR15393466	28916	G	T	0,997542	2021-07-29	United States
N_377_Y	N	377	SRR15393466	29402	G	T	0,999897	2021-07-29	United States
ORF1ab_1306_S	ORF1ab	1306	SRR15393468	4181	G	T	0,999258	2021-07-29	United States
ORF1ab_2046_L	ORF1ab	2046	SRR15393468	6402	C	T	0,769036	2021-07-29	United States
ORF1ab_2079_S	ORF1ab	2079	SRR15393468	6500	C	T	0,169771	2021-07-29	United States
ORF1ab_2287_S	ORF1ab	2287	SRR15393468	7124	C	T	0,998919	2021-07-29	United States
ORF1ab_2355_S	ORF1ab	2355	SRR15393468	7328	G	T	0,0625341	2021-07-29	United States
ORF1ab_2930_L	ORF1ab	2930	SRR15393468	9053	G	T	0,99742	2021-07-29	United States
ORF1ab_3255_I	ORF1ab	3255	SRR15393468	10029	C	T	0,221815	2021-07-29	United States
ORF1ab_3476_V	ORF1ab	3476	SRR15393468	10691	A	G	0,99669	2021-07-29	United States
ORF1ab_3646_A	ORF1ab	3646	SRR15393468	11201	A	G	0,94509	2021-07-29	United States
ORF1ab_3936_N	ORF1ab	3936	SRR15393468	12071	G	A	0,776985	2021-07-29	United States
ORF1ab_314_L	ORF1ab	314	SRR15393468	14408	C	T	0,391741	2021-07-29	United States
ORF1ab_662_S	ORF1ab	662	SRR15393468	15451	G	A	0,805983	2021-07-29	United States
ORF1ab_1000_L	ORF1ab	1000	SRR15393468	16466	C	T	0,999834	2021-07-29	United States
ORF1ab_1898_F	ORF1ab	1898	SRR15393468	19160	C	T	0,99537	2021-07-29	United States
ORF1ab_1918_V	ORF1ab	1918	SRR15393468	19220	C	T	0,998898	2021-07-29	United States
ORF1ab_2501_I	ORF1ab	2501	SRR15393468	20968	G	A	0,995178	2021-07-29	United States
S_19_R	S	19	SRR15393468	21618	C	G	0,779842	2021-07-29	United States
S_75_R	S	75	SRR15393468	21785	G	C	0,995137	2021-07-29	United States
S_95_I	S	95	SRR15393468	21846	C	T	0,996029	2021-07-29	United States
S_142_D	S	142	SRR15393468	21987	G	A	0,999668	2021-07-29	United States
S_156_NA	S	156	SRR15393468	22028	G	-AGTTCA	0,996459	2021-07-29	United States
S_452_R	S	452	SRR15393468	22917	T	G	0,999285	2021-07-29	United States
S_478_K	S	478	SRR15393468	22995	C	A	0,61152	2021-07-29	United States
S_614_G	S	614	SRR15393468	23403	A	G	0,99976	2021-07-29	United States
S_681_R	S	681	SRR15393468	23604	C	G	0,999722	2021-07-29	United States
S_950_N	S	950	SRR15393468	24410	G	A	0,999838	2021-07-29	United States
ORF3a_26_L	ORF3a	26	SRR15393468	25469	C	T	0,999821	2021-07-29	United States
M_82_T	M	82	SRR15393468	26767	T	C	0,994153	2021-07-29	United States
ORF7a_82_A	ORF7a	82	SRR15393468	27638	T	C	0,99986	2021-07-29	United States
ORF7a_120_I	ORF7a	120	SRR15393468	27752	C	T	0,99994	2021-07-29	United States
ORF7b_40_I	ORF7b	40	SRR15393468	27874	C	T	0,716307	2021-07-29	United States
ORF8_118_NA	ORF8	118	SRR15393468	28247	A	-GATTTC	0,997584	2021-07-29	United States
N_63_G	N	63	SRR15393468	28461	A	G	0,999699	2021-07-29	United States
N_203_M	N	203	SRR15393468	28881	G	T	0,999647	2021-07-29	United States
N_215_C	N	215	SRR15393468	28916	G	T	0,998346	2021-07-29	United States
N_377_Y	N	377	SRR15393468	29402	G	T	0,999615	2021-07-29	United States
ORF1ab_1306_S	ORF1ab	1306	SRR15393470	4181	G	T	0,992352	2021-07-29	United States
ORF1ab_2046_L	ORF1ab	2046	SRR15393470	6402	C	T	0,662416	2021-07-29	United States
ORF1ab_2287_S	ORF1ab	2287	SRR15393470	7124	C	T	0,994495	2021-07-29	United States
ORF1ab_2355_S	ORF1ab	2355	SRR15393470	7328	G	T	0,0653595	2021-07-29	United States
ORF1ab_2930_L	ORF1ab	2930	SRR15393470	9053	G	T	0,967532	2021-07-29	United States
ORF1ab_3255_I	ORF1ab	3255	SRR15393470	10029	C	T	0,185008	2021-07-29	United States
ORF1ab_3646_A	ORF1ab	3646	SRR15393470	11201	A	G	0,939914	2021-07-29	United States
ORF1ab_314_L	ORF1ab	314	SRR15393470	14408	C	T	0,310624	2021-07-29	United States
ORF1ab_662_S	ORF1ab	662	SRR15393470	15451	G	A	0,789494	2021-07-29	United States
ORF1ab_1000_L	ORF1ab	1000	SRR15393470	16466	C	T	0,998474	2021-07-29	United States
ORF1ab_1918_V	ORF1ab	1918	SRR15393470	19220	C	T	0,99381	2021-07-29	United States
S_19_R	S	19	SRR15393470	21618	C	G	0,993146	2021-07-29	United States
S_21_K	S	21	SRR15393470	21624	G	A	0,977033	2021-07-29	United States
S_142_D	S	142	SRR15393470	21987	G	A	1	2021-07-29	United States
S_156_NA	S	156	SRR15393470	22028	G	-AGTTCA	1	2021-07-29	United States
S_452_R	S	452	SRR15393470	22917	T	G	1	2021-07-29	United States
S_478_K	S	478	SRR15393470	22995	C	A	0,705128	2021-07-29	United States
S_614_G	S	614	SRR15393470	23403	A	G	1	2021-07-29	United States
S_681_R	S	681	SRR15393470	23604	C	G	1	2021-07-29	United States
S_950_N	S	950	SRR15393470	24410	G	A	1	2021-07-29	United States
ORF3a_26_L	ORF3a	26	SRR15393470	25469	C	T	1	2021-07-29	United States
ORF3a_239_Q	ORF3a	239	SRR15393470	26107	G	C	0,64199	2021-07-29	United States
M_82_T	M	82	SRR15393470	26767	T	C	1	2021-07-29	United States
ORF7a_82_A	ORF7a	82	SRR15393470	27638	T	C	1	2021-07-29	United States
ORF7a_120_I	ORF7a	120	SRR15393470	27752	C	T	1	2021-07-29	United States
ORF7b_40_I	ORF7b	40	SRR15393470	27874	C	T	0,658824	2021-07-29	United States
ORF8_118_NA	ORF8	118	SRR15393470	28247	A	-GATTTC	0,996977	2021-07-29	United States
N_63_G	N	63	SRR15393470	28461	A	G	0,997669	2021-07-29	United States
N_203_M	N	203	SRR15393470	28881	G	T	1	2021-07-29	United States
N_215_C	N	215	SRR15393470	28916	G	T	0,986637	2021-07-29	United States
N_377_Y	N	377	SRR15393470	29402	G	T	0,999233	2021-07-29	United States
ORF1ab_337_I	ORF1ab	337	SRR15393471	1274	G	A	0,944311	2021-07-29	United States
ORF1ab_1306_S	ORF1ab	1306	SRR15393471	4181	G	T	0,985522	2021-07-29	United States
ORF1ab_2046_L	ORF1ab	2046	SRR15393471	6402	C	T	0,792268	2021-07-29	United States
ORF1ab_2287_S	ORF1ab	2287	SRR15393471	7124	C	T	0,99444	2021-07-29	United States
ORF1ab_2930_L	ORF1ab	2930	SRR15393471	9053	G	T	0,981132	2021-07-29	United States
ORF1ab_3255_I	ORF1ab	3255	SRR15393471	10029	C	T	0,181551	2021-07-29	United States
ORF1ab_3646_A	ORF1ab	3646	SRR15393471	11201	A	G	0,929079	2021-07-29	United States
ORF1ab_314_L	ORF1ab	314	SRR15393471	14408	C	T	0,413296	2021-07-29	United States
ORF1ab_662_S	ORF1ab	662	SRR15393471	15451	G	A	0,807978	2021-07-29	United States
ORF1ab_1000_L	ORF1ab	1000	SRR15393471	16466	C	T	0,99798	2021-07-29	United States
ORF1ab_1918_V	ORF1ab	1918	SRR15393471	19220	C	T	0,993225	2021-07-29	United States
S_19_R	S	19	SRR15393471	21618	C	G	0,774107	2021-07-29	United States
S_142_D	S	142	SRR15393471	21987	G	A	0,992665	2021-07-29	United States
S_156_NA	S	156	SRR15393471	22028	G	-AGTTCA	0,992665	2021-07-29	United States
S_452_R	S	452	SRR15393471	22917	T	G	0,992832	2021-07-29	United States
S_478_K	S	478	SRR15393471	22995	C	A	0,586134	2021-07-29	United States
S_614_G	S	614	SRR15393471	23403	A	G	1	2021-07-29	United States
S_681_R	S	681	SRR15393471	23604	C	G	0,997852	2021-07-29	United States
S_950_N	S	950	SRR15393471	24410	G	A	0,998881	2021-07-29	United States
S_1101_Y	S	1101	SRR15393471	24863	C	T	0,948148	2021-07-29	United States
ORF3a_26_L	ORF3a	26	SRR15393471	25469	C	T	0,994929	2021-07-29	United States
M_82_T	M	82	SRR15393471	26767	T	C	0,994233	2021-07-29	United States
ORF7a_82_A	ORF7a	82	SRR15393471	27638	T	C	0,99665	2021-07-29	United States
ORF7a_120_I	ORF7a	120	SRR15393471	27752	C	T	0,99812	2021-07-29	United States
ORF7b_40_I	ORF7b	40	SRR15393471	27874	C	T	0,665359	2021-07-29	United States
ORF8_118_NA	ORF8	118	SRR15393471	28247	A	-GATTTC	0,992598	2021-07-29	United States
N_63_G	N	63	SRR15393471	28461	A	G	0,9956	2021-07-29	United States
N_203_M	N	203	SRR15393471	28881	G	T	0,991465	2021-07-29	United States
N_215_C	N	215	SRR15393471	28916	G	T	0,985856	2021-07-29	United States
N_230_F	N	230	SRR15393471	28961	C	T	0,739066	2021-07-29	United States
N_362_I	N	362	SRR15393471	29358	C	T	0,912769	2021-07-29	United States
N_377_Y	N	377	SRR15393471	29402	G	T	0,994069	2021-07-29	United States
ORF1ab_278_S	ORF1ab	278	SRR15393473	1098	A	G	0,237043	2021-07-28	United States
ORF1ab_483_F	ORF1ab	483	SRR15393473	1713	C	T	0,285714	2021-07-28	United States
ORF1ab_1306_S	ORF1ab	1306	SRR15393473	4181	G	T	0,226562	2021-07-28	United States
ORF1ab_1640_L	ORF1ab	1640	SRR15393473	5184	C	T	0,477273	2021-07-28	United States
ORF1ab_2046_L	ORF1ab	2046	SRR15393473	6402	C	T	0,158537	2021-07-28	United States
ORF1ab_2287_S	ORF1ab	2287	SRR15393473	7124	C	T	0,42029	2021-07-28	United States
ORF1ab_2554_V	ORF1ab	2554	SRR15393473	7926	C	T	0,0952381	2021-07-28	United States
ORF1ab_2930_L	ORF1ab	2930	SRR15393473	9053	G	T	0,0947368	2021-07-28	United States
ORF1ab_3209_V	ORF1ab	3209	SRR15393473	9891	C	T	0,771036	2021-07-28	United States
ORF1ab_3255_I	ORF1ab	3255	SRR15393473	10029	C	T	0,0533246	2021-07-28	United States
ORF1ab_3646_A	ORF1ab	3646	SRR15393473	11201	A	G	0,165744	2021-07-28	United States
ORF1ab_3718_A	ORF1ab	3718	SRR15393473	11418	T	C	0,78821	2021-07-28	United States
ORF1ab_3750_I	ORF1ab	3750	SRR15393473	11514	C	T	0,59253	2021-07-28	United States
ORF1ab_183_V	ORF1ab	183	SRR15393473	14014	T	G	0,0942623	2021-07-28	United States
ORF1ab_314_L	ORF1ab	314	SRR15393473	14408	C	T	0,275618	2021-07-28	United States
ORF1ab_662_S	ORF1ab	662	SRR15393473	15451	G	A	0,808606	2021-07-28	United States
ORF1ab_1000_L	ORF1ab	1000	SRR15393473	16466	C	T	0,995122	2021-07-28	United States
ORF1ab_1156_I	ORF1ab	1156	SRR15393473	16935	G	T	0,273816	2021-07-28	United States
ORF1ab_1257_V	ORF1ab	1257	SRR15393473	17236	A	G	0,143185	2021-07-28	United States
ORF1ab_1918_V	ORF1ab	1918	SRR15393473	19220	C	T	0,268085	2021-07-28	United States
ORF1ab_2324_G	ORF1ab	2324	SRR15393473	20437	A	G	0,375887	2021-07-28	United States
S_19_R	S	19	SRR15393473	21618	C	G	0,813825	2021-07-28	United States
S_142_D	S	142	SRR15393473	21987	G	A	1	2021-07-28	United States
S_156_NA	S	156	SRR15393473	22028	G	-AGTTCA	1	2021-07-28	United States
S_289_I	S	289	SRR15393473	22427	G	A	0,27907	2021-07-28	United States
S_452_R	S	452	SRR15393473	22917	T	G	1	2021-07-28	United States
S_478_K	S	478	SRR15393473	22995	C	A	0,691011	2021-07-28	United States
S_614_G	S	614	SRR15393473	23403	A	G	1	2021-07-28	United States
S_681_R	S	681	SRR15393473	23604	C	G	1	2021-07-28	United States
S_950_N	S	950	SRR15393473	24410	G	A	1	2021-07-28	United States
S_1074_S	S	1074	SRR15393473	24783	A	G	0,301645	2021-07-28	United States
S_1264_L	S	1264	SRR15393473	25352	G	T	0,254736	2021-07-28	United States
ORF3a_26_L	ORF3a	26	SRR15393473	25469	C	T	1	2021-07-28	United States
ORF3a_104_S	ORF3a	104	SRR15393473	25702	C	T	0,0723719	2021-07-28	United States
M_82_T	M	82	SRR15393473	26767	T	C	1	2021-07-28	United States
ORF6_48_N	ORF6	48	SRR15393473	27345	A	T	0,23125	2021-07-28	United States
ORF7a_38_V	ORF7a	38	SRR15393473	27506	G	T	0,130979	2021-07-28	United States
ORF7a_82_A	ORF7a	82	SRR15393473	27638	T	C	1	2021-07-28	United States
ORF7a_120_I	ORF7a	120	SRR15393473	27752	C	T	1	2021-07-28	United States
ORF7b_40_I	ORF7b	40	SRR15393473	27874	C	T	0,101966	2021-07-28	United States
ORF8_118_NA	ORF8	118	SRR15393473	28247	A	-GATTTC	0,994031	2021-07-28	United States
N_18_V	N	18	SRR15393473	28326	G	T	0,5053	2021-07-28	United States
N_63_G	N	63	SRR15393473	28461	A	G	1	2021-07-28	United States
N_203_M	N	203	SRR15393473	28881	G	T	0,998405	2021-07-28	United States
N_208_S	N	208	SRR15393473	28895	G	T	0,0642055	2021-07-28	United States
N_215_C	N	215	SRR15393473	28916	G	T	0,325359	2021-07-28	United States
N_377_Y	N	377	SRR15393473	29402	G	T	1	2021-07-28	United States
ORF1ab_599_V	ORF1ab	599	SRR15393474	2061	C	T	0,991092	2021-07-29	United States
ORF1ab_671_T	ORF1ab	671	SRR15393474	2277	T	C	0,993969	2021-07-29	United States
ORF1ab_1306_S	ORF1ab	1306	SRR15393474	4181	G	T	0,99832	2021-07-29	United States
ORF1ab_2046_L	ORF1ab	2046	SRR15393474	6402	C	T	0,584716	2021-07-29	United States
ORF1ab_2287_S	ORF1ab	2287	SRR15393474	7124	C	T	0,99898	2021-07-29	United States
ORF1ab_2355_S	ORF1ab	2355	SRR15393474	7328	G	T	0,0671053	2021-07-29	United States
ORF1ab_2930_L	ORF1ab	2930	SRR15393474	9053	G	T	0,997224	2021-07-29	United States
ORF1ab_3255_I	ORF1ab	3255	SRR15393474	10029	C	T	0,196619	2021-07-29	United States
ORF1ab_3646_A	ORF1ab	3646	SRR15393474	11201	A	G	0,921567	2021-07-29	United States
ORF1ab_284_I	ORF1ab	284	SRR15393474	14318	C	T	0,99427	2021-07-29	United States
ORF1ab_314_L	ORF1ab	314	SRR15393474	14408	C	T	0,193594	2021-07-29	United States
ORF1ab_662_S	ORF1ab	662	SRR15393474	15451	G	A	0,763996	2021-07-29	United States
ORF1ab_1000_L	ORF1ab	1000	SRR15393474	16466	C	T	0,999134	2021-07-29	United States
ORF1ab_1918_V	ORF1ab	1918	SRR15393474	19220	C	T	0,997544	2021-07-29	United States
S_19_R	S	19	SRR15393474	21618	C	G	0,746202	2021-07-29	United States
S_95_I	S	95	SRR15393474	21846	C	T	1	2021-07-29	United States
S_142_D	S	142	SRR15393474	21987	G	A	0,999022	2021-07-29	United States
S_156_NA	S	156	SRR15393474	22028	G	-AGTTCA	0,997079	2021-07-29	United States
S_452_R	S	452	SRR15393474	22917	T	G	0,999259	2021-07-29	United States
S_478_K	S	478	SRR15393474	22995	C	A	0,767455	2021-07-29	United States
S_614_G	S	614	SRR15393474	23403	A	G	1	2021-07-29	United States
S_681_R	S	681	SRR15393474	23604	C	G	0,99899	2021-07-29	United States
S_950_N	S	950	SRR15393474	24410	G	A	0,999398	2021-07-29	United States
S_1104_L	S	1104	SRR15393474	24872	G	T	0,987267	2021-07-29	United States
ORF3a_26_L	ORF3a	26	SRR15393474	25469	C	T	0,998339	2021-07-29	United States
M_82_T	M	82	SRR15393474	26767	T	C	0,988998	2021-07-29	United States
ORF7a_82_A	ORF7a	82	SRR15393474	27638	T	C	0,997217	2021-07-29	United States
ORF7a_120_I	ORF7a	120	SRR15393474	27752	C	T	0,999162	2021-07-29	United States
ORF7b_40_I	ORF7b	40	SRR15393474	27874	C	T	0,538462	2021-07-29	United States
ORF8_118_NA	ORF8	118	SRR15393474	28247	A	-GATTTC	0,99557	2021-07-29	United States
N_63_G	N	63	SRR15393474	28461	A	G	0,998706	2021-07-29	United States
N_203_M	N	203	SRR15393474	28881	G	T	0,99827	2021-07-29	United States
N_215_C	N	215	SRR15393474	28916	G	T	0,995202	2021-07-29	United States
N_377_Y	N	377	SRR15393474	29402	G	T	0,999152	2021-07-29	United States
ORF1ab_1306_S	ORF1ab	1306	SRR15393475	4181	G	T	0,9961	2021-07-29	United States
ORF1ab_2046_L	ORF1ab	2046	SRR15393475	6402	C	T	0,391202	2021-07-29	United States
ORF1ab_2287_S	ORF1ab	2287	SRR15393475	7124	C	T	0,998243	2021-07-29	United States
ORF1ab_2355_S	ORF1ab	2355	SRR15393475	7328	G	T	0,0856721	2021-07-29	United States
ORF1ab_2930_L	ORF1ab	2930	SRR15393475	9053	G	T	0,991028	2021-07-29	United States
ORF1ab_3255_I	ORF1ab	3255	SRR15393475	10029	C	T	0,218936	2021-07-29	United States
ORF1ab_3646_A	ORF1ab	3646	SRR15393475	11201	A	G	0,899857	2021-07-29	United States
ORF1ab_314_L	ORF1ab	314	SRR15393475	14408	C	T	0,0831732	2021-07-29	United States
ORF1ab_662_S	ORF1ab	662	SRR15393475	15451	G	A	0,691598	2021-07-29	United States
ORF1ab_1000_L	ORF1ab	1000	SRR15393475	16466	C	T	0,998096	2021-07-29	United States
ORF1ab_1257_V	ORF1ab	1257	SRR15393475	17236	A	G	0,990336	2021-07-29	United States
ORF1ab_1918_V	ORF1ab	1918	SRR15393475	19220	C	T	0,998039	2021-07-29	United States
S_19_R	S	19	SRR15393475	21618	C	G	0,734852	2021-07-29	United States
S_142_D	S	142	SRR15393475	21987	G	A	0,997917	2021-07-29	United States
S_156_NA	S	156	SRR15393475	22028	G	-AGTTCA	0,99472	2021-07-29	United States
S_452_R	S	452	SRR15393475	22917	T	G	0,9984	2021-07-29	United States
S_478_K	S	478	SRR15393475	22995	C	A	0,758745	2021-07-29	United States
S_614_G	S	614	SRR15393475	23403	A	G	1	2021-07-29	United States
S_681_R	S	681	SRR15393475	23604	C	G	0,997999	2021-07-29	United States
S_950_N	S	950	SRR15393475	24410	G	A	0,999034	2021-07-29	United States
ORF3a_26_L	ORF3a	26	SRR15393475	25469	C	T	0,998419	2021-07-29	United States
M_82_T	M	82	SRR15393475	26767	T	C	0,992616	2021-07-29	United States
ORF7a_82_A	ORF7a	82	SRR15393475	27638	T	C	0,998433	2021-07-29	United States
ORF7a_120_I	ORF7a	120	SRR15393475	27752	C	T	0,998386	2021-07-29	United States
ORF7b_40_I	ORF7b	40	SRR15393475	27874	C	T	0,468046	2021-07-29	United States
ORF8_25_Y	ORF8	25	SRR15393475	27967	G	A	0,992611	2021-07-29	United States
ORF8_118_NA	ORF8	118	SRR15393475	28247	A	-GATTTC	0,996649	2021-07-29	United States
N_23_P	N	23	SRR15393475	28340	T	C	0,268336	2021-07-29	United States
N_63_G	N	63	SRR15393475	28461	A	G	0,999319	2021-07-29	United States
N_203_M	N	203	SRR15393475	28881	G	T	0,99946	2021-07-29	United States
N_215_C	N	215	SRR15393475	28916	G	T	0,998696	2021-07-29	United States
N_377_Y	N	377	SRR15393475	29402	G	T	0,999628	2021-07-29	United States
ORF1ab_1640_L	ORF1ab	1640	SRR15393478	5184	C	T	0,964388	2021-07-26	United States
ORF1ab_2355_S	ORF1ab	2355	SRR15393478	7328	G	T	0,102041	2021-07-26	United States
ORF1ab_3209_V	ORF1ab	3209	SRR15393478	9891	C	T	0,996563	2021-07-26	United States
ORF1ab_3718_A	ORF1ab	3718	SRR15393478	11418	T	C	0,995211	2021-07-26	United States
ORF1ab_3750_I	ORF1ab	3750	SRR15393478	11514	C	T	0,983199	2021-07-26	United States
ORF1ab_314_L	ORF1ab	314	SRR15393478	14408	C	T	0,220293	2021-07-26	United States
ORF1ab_662_S	ORF1ab	662	SRR15393478	15451	G	A	0,693768	2021-07-26	United States
ORF1ab_1000_L	ORF1ab	1000	SRR15393478	16466	C	T	0,999378	2021-07-26	United States
S_19_R	S	19	SRR15393478	21618	C	G	0,974131	2021-07-26	United States
S_142_D	S	142	SRR15393478	21987	G	A	0,999703	2021-07-26	United States
S_156_NA	S	156	SRR15393478	22028	G	-AGTTCA	0,996126	2021-07-26	United States
S_222_V	S	222	SRR15393478	22227	C	T	0,99353	2021-07-26	United States
S_452_R	S	452	SRR15393478	22917	T	G	0,999635	2021-07-26	United States
S_478_K	S	478	SRR15393478	22995	C	A	0,844929	2021-07-26	United States
S_614_G	S	614	SRR15393478	23403	A	G	0,999421	2021-07-26	United States
S_681_R	S	681	SRR15393478	23604	C	G	0,999345	2021-07-26	United States
S_950_N	S	950	SRR15393478	24410	G	A	0,999706	2021-07-26	United States
ORF3a_26_L	ORF3a	26	SRR15393478	25469	C	T	0,999308	2021-07-26	United States
ORF3a_224_C	ORF3a	224	SRR15393478	26062	G	T	0,991297	2021-07-26	United States
M_82_T	M	82	SRR15393478	26767	T	C	0,994401	2021-07-26	United States
M_197_N	M	197	SRR15393478	27112	G	A	0,980356	2021-07-26	United States
ORF7a_82_A	ORF7a	82	SRR15393478	27638	T	C	0,999194	2021-07-26	United States
ORF7a_120_I	ORF7a	120	SRR15393478	27752	C	T	0,999794	2021-07-26	United States
ORF8_118_NA	ORF8	118	SRR15393478	28247	A	-GATTTC	0,996707	2021-07-26	United States
N_63_G	N	63	SRR15393478	28461	A	G	0,99908	2021-07-26	United States
N_203_M	N	203	SRR15393478	28881	G	T	0,999433	2021-07-26	United States
N_377_Y	N	377	SRR15393478	29402	G	T	0,99929	2021-07-26	United States
ORF1ab_519_S	ORF1ab	519	SRR15393479	1820	G	A	0,987953	2021-07-27	United States
ORF1ab_1640_L	ORF1ab	1640	SRR15393479	5184	C	T	0,936709	2021-07-27	United States
ORF1ab_2355_S	ORF1ab	2355	SRR15393479	7328	G	T	0,0859073	2021-07-27	United States
ORF1ab_3209_V	ORF1ab	3209	SRR15393479	9891	C	T	0,995501	2021-07-27	United States
ORF1ab_3718_A	ORF1ab	3718	SRR15393479	11418	T	C	0,992807	2021-07-27	United States
ORF1ab_3750_I	ORF1ab	3750	SRR15393479	11514	C	T	0,979367	2021-07-27	United States
ORF1ab_314_L	ORF1ab	314	SRR15393479	14408	C	T	0,320797	2021-07-27	United States
ORF1ab_662_S	ORF1ab	662	SRR15393479	15451	G	A	0,761021	2021-07-27	United States
ORF1ab_1000_L	ORF1ab	1000	SRR15393479	16466	C	T	0,99933	2021-07-27	United States
S_19_R	S	19	SRR15393479	21618	C	G	0,694634	2021-07-27	United States
S_142_D	S	142	SRR15393479	21987	G	A	0,999605	2021-07-27	United States
S_156_NA	S	156	SRR15393479	22028	G	-AGTTCA	0,997415	2021-07-27	United States
S_222_V	S	222	SRR15393479	22227	C	T	0,992126	2021-07-27	United States
S_452_R	S	452	SRR15393479	22917	T	G	0,999772	2021-07-27	United States
S_478_K	S	478	SRR15393479	22995	C	A	0,667826	2021-07-27	United States
S_614_G	S	614	SRR15393479	23403	A	G	0,999887	2021-07-27	United States
S_681_R	S	681	SRR15393479	23604	C	G	0,999584	2021-07-27	United States
S_950_N	S	950	SRR15393479	24410	G	A	0,999869	2021-07-27	United States
ORF3a_26_L	ORF3a	26	SRR15393479	25469	C	T	0,99977	2021-07-27	United States
M_82_T	M	82	SRR15393479	26767	T	C	0,995046	2021-07-27	United States
ORF7a_82_A	ORF7a	82	SRR15393479	27638	T	C	0,999425	2021-07-27	United States
ORF7a_120_I	ORF7a	120	SRR15393479	27752	C	T	0,999782	2021-07-27	United States
ORF8_67_F	ORF8	67	SRR15393479	28093	C	T	0,986205	2021-07-27	United States
ORF8_118_NA	ORF8	118	SRR15393479	28247	A	-GATTTC	0,996577	2021-07-27	United States
N_63_G	N	63	SRR15393479	28461	A	G	0,999761	2021-07-27	United States
N_203_M	N	203	SRR15393479	28881	G	T	0,999511	2021-07-27	United States
ORF1ab_1029_G	ORF1ab	1029	SRR15393480	3350	A	G	0,992644	2021-07-28	United States
ORF1ab_1306_S	ORF1ab	1306	SRR15393480	4181	G	T	0,994549	2021-07-28	United States
ORF1ab_2046_L	ORF1ab	2046	SRR15393480	6402	C	T	0,568552	2021-07-28	United States
ORF1ab_2287_S	ORF1ab	2287	SRR15393480	7124	C	T	0,993488	2021-07-28	United States
ORF1ab_2355_S	ORF1ab	2355	SRR15393480	7328	G	T	0,0654206	2021-07-28	United States
ORF1ab_2930_L	ORF1ab	2930	SRR15393480	9053	G	T	0,9839	2021-07-28	United States
ORF1ab_3255_I	ORF1ab	3255	SRR15393480	10029	C	T	0,252718	2021-07-28	United States
ORF1ab_3646_A	ORF1ab	3646	SRR15393480	11201	A	G	0,944901	2021-07-28	United States
ORF1ab_4179_K	ORF1ab	4179	SRR15393480	12801	G	A	0,990633	2021-07-28	United States
ORF1ab_314_L	ORF1ab	314	SRR15393480	14408	C	T	0,222138	2021-07-28	United States
ORF1ab_512_C	ORF1ab	512	SRR15393480	15002	A	G	0,898816	2021-07-28	United States
ORF1ab_662_S	ORF1ab	662	SRR15393480	15451	G	A	0,726647	2021-07-28	United States
ORF1ab_1000_L	ORF1ab	1000	SRR15393480	16466	C	T	0,999372	2021-07-28	United States
ORF1ab_1918_V	ORF1ab	1918	SRR15393480	19220	C	T	0,995018	2021-07-28	United States
S_19_R	S	19	SRR15393480	21618	C	G	0,737392	2021-07-28	United States
S_142_D	S	142	SRR15393480	21987	G	A	1	2021-07-28	United States
S_156_NA	S	156	SRR15393480	22028	G	-AGTTCA	0,996757	2021-07-28	United States
S_452_R	S	452	SRR15393480	22917	T	G	0,999423	2021-07-28	United States
S_478_K	S	478	SRR15393480	22995	C	A	0,774903	2021-07-28	United States
S_614_G	S	614	SRR15393480	23403	A	G	0,999894	2021-07-28	United States
S_681_R	S	681	SRR15393480	23604	C	G	0,999894	2021-07-28	United States
S_950_N	S	950	SRR15393480	24410	G	A	0,999888	2021-07-28	United States
ORF3a_26_L	ORF3a	26	SRR15393480	25469	C	T	0,99985	2021-07-28	United States
ORF3a_239_Q	ORF3a	239	SRR15393480	26107	G	C	0,671481	2021-07-28	United States
M_82_T	M	82	SRR15393480	26767	T	C	0,993938	2021-07-28	United States
ORF7a_82_A	ORF7a	82	SRR15393480	27638	T	C	0,999429	2021-07-28	United States
ORF7a_120_I	ORF7a	120	SRR15393480	27752	C	T	0,999891	2021-07-28	United States
ORF7b_40_I	ORF7b	40	SRR15393480	27874	C	T	0,632216	2021-07-28	United States
ORF8_118_NA	ORF8	118	SRR15393480	28247	A	-GATTTC	0,996362	2021-07-28	United States
N_63_G	N	63	SRR15393480	28461	A	G	0,999818	2021-07-28	United States
N_203_M	N	203	SRR15393480	28881	G	T	0,999632	2021-07-28	United States
N_215_C	N	215	SRR15393480	28916	G	T	0,993052	2021-07-28	United States
N_377_Y	N	377	SRR15393480	29402	G	T	0,999621	2021-07-28	United States
ORF1ab_578_R	ORF1ab	578	SRR15393481	1998	T	G	0,059949	2021-07-27	United States
ORF1ab_1306_S	ORF1ab	1306	SRR15393481	4181	G	T	0,999032	2021-07-27	United States
ORF1ab_2046_L	ORF1ab	2046	SRR15393481	6402	C	T	0,785933	2021-07-27	United States
ORF1ab_2199_V	ORF1ab	2199	SRR15393481	6861	C	T	0,994422	2021-07-27	United States
ORF1ab_2287_S	ORF1ab	2287	SRR15393481	7124	C	T	0,99915	2021-07-27	United States
ORF1ab_2355_S	ORF1ab	2355	SRR15393481	7328	G	T	0,0868726	2021-07-27	United States
ORF1ab_2828_V	ORF1ab	2828	SRR15393481	8748	C	T	0,995235	2021-07-27	United States
ORF1ab_2930_L	ORF1ab	2930	SRR15393481	9053	G	T	0,996448	2021-07-27	United States
ORF1ab_3255_I	ORF1ab	3255	SRR15393481	10029	C	T	0,196092	2021-07-27	United States
ORF1ab_3646_A	ORF1ab	3646	SRR15393481	11201	A	G	0,907532	2021-07-27	United States
ORF1ab_3657_V	ORF1ab	3657	SRR15393481	11235	C	T	0,0764621	2021-07-27	United States
ORF1ab_3731_V	ORF1ab	3731	SRR15393481	11456	A	G	0,997978	2021-07-27	United States
ORF1ab_314_L	ORF1ab	314	SRR15393481	14408	C	T	0,332824	2021-07-27	United States
ORF1ab_662_S	ORF1ab	662	SRR15393481	15451	G	A	0,783606	2021-07-27	United States
ORF1ab_1000_L	ORF1ab	1000	SRR15393481	16466	C	T	0,999805	2021-07-27	United States
ORF1ab_1918_V	ORF1ab	1918	SRR15393481	19220	C	T	0,998271	2021-07-27	United States
S_19_R	S	19	SRR15393481	21618	C	G	0,703421	2021-07-27	United States
S_142_D	S	142	SRR15393481	21987	G	A	1	2021-07-27	United States
S_156_NA	S	156	SRR15393481	22028	G	-AGTTCA	0,993464	2021-07-27	United States
S_452_R	S	452	SRR15393481	22917	T	G	1	2021-07-27	United States
S_478_K	S	478	SRR15393481	22995	C	A	0,595047	2021-07-27	United States
S_614_G	S	614	SRR15393481	23403	A	G	1	2021-07-27	United States
S_681_R	S	681	SRR15393481	23604	C	G	0,999304	2021-07-27	United States
S_950_N	S	950	SRR15393481	24410	G	A	1	2021-07-27	United States
ORF3a_26_L	ORF3a	26	SRR15393481	25469	C	T	0,999948	2021-07-27	United States
M_82_T	M	82	SRR15393481	26767	T	C	0,993736	2021-07-27	United States
ORF7a_82_A	ORF7a	82	SRR15393481	27638	T	C	1	2021-07-27	United States
ORF7a_120_I	ORF7a	120	SRR15393481	27752	C	T	1	2021-07-27	United States
ORF7b_40_I	ORF7b	40	SRR15393481	27874	C	T	0,734193	2021-07-27	United States
ORF8_118_NA	ORF8	118	SRR15393481	28247	A	-GATTTC	0,997156	2021-07-27	United States
N_63_G	N	63	SRR15393481	28461	A	G	0,999805	2021-07-27	United States
N_203_M	N	203	SRR15393481	28881	G	T	0,999514	2021-07-27	United States
N_215_C	N	215	SRR15393481	28916	G	T	0,998554	2021-07-27	United States
N_377_Y	N	377	SRR15393481	29402	G	T	0,999675	2021-07-27	United States
ORF1ab_1306_S	ORF1ab	1306	SRR15393484	4181	G	T	0,996845	2021-07-28	United States
ORF1ab_2046_L	ORF1ab	2046	SRR15393484	6402	C	T	0,853875	2021-07-28	United States
ORF1ab_2287_S	ORF1ab	2287	SRR15393484	7124	C	T	0,997621	2021-07-28	United States
ORF1ab_2355_S	ORF1ab	2355	SRR15393484	7328	G	T	0,100962	2021-07-28	United States
ORF1ab_2930_L	ORF1ab	2930	SRR15393484	9053	G	T	0,988782	2021-07-28	United States
ORF1ab_3255_I	ORF1ab	3255	SRR15393484	10029	C	T	0,179262	2021-07-28	United States
ORF1ab_3646_A	ORF1ab	3646	SRR15393484	11201	A	G	0,933533	2021-07-28	United States
ORF1ab_314_L	ORF1ab	314	SRR15393484	14408	C	T	0,451365	2021-07-28	United States
ORF1ab_662_S	ORF1ab	662	SRR15393484	15451	G	A	0,84784	2021-07-28	United States
ORF1ab_1000_L	ORF1ab	1000	SRR15393484	16466	C	T	0,999309	2021-07-28	United States
ORF1ab_1257_V	ORF1ab	1257	SRR15393484	17236	A	G	0,994456	2021-07-28	United States
ORF1ab_1918_V	ORF1ab	1918	SRR15393484	19220	C	T	0,998269	2021-07-28	United States
S_19_R	S	19	SRR15393484	21618	C	G	0,796256	2021-07-28	United States
S_142_D	S	142	SRR15393484	21987	G	A	0,998711	2021-07-28	United States
S_156_NA	S	156	SRR15393484	22028	G	-AGTTCA	0,994805	2021-07-28	United States
S_452_R	S	452	SRR15393484	22917	T	G	1	2021-07-28	United States
S_478_K	S	478	SRR15393484	22995	C	A	0,635429	2021-07-28	United States
S_614_G	S	614	SRR15393484	23403	A	G	1	2021-07-28	United States
S_681_R	S	681	SRR15393484	23604	C	G	0,998687	2021-07-28	United States
S_950_N	S	950	SRR15393484	24410	G	A	1	2021-07-28	United States
ORF3a_26_L	ORF3a	26	SRR15393484	25469	C	T	0,999781	2021-07-28	United States
ORF3a_104_S	ORF3a	104	SRR15393484	25702	C	T	0,995678	2021-07-28	United States
M_82_T	M	82	SRR15393484	26767	T	C	0,995507	2021-07-28	United States
ORF7a_82_A	ORF7a	82	SRR15393484	27638	T	C	0,998986	2021-07-28	United States
ORF7a_120_I	ORF7a	120	SRR15393484	27752	C	T	1	2021-07-28	United States
ORF7b_40_I	ORF7b	40	SRR15393484	27874	C	T	0,717586	2021-07-28	United States
ORF8_118_NA	ORF8	118	SRR15393484	28247	A	-GATTTC	0,997469	2021-07-28	United States
N_63_G	N	63	SRR15393484	28461	A	G	0,997224	2021-07-28	United States
N_203_M	N	203	SRR15393484	28881	G	T	1	2021-07-28	United States
N_208_S	N	208	SRR15393484	28895	G	T	0,992485	2021-07-28	United States
N_215_C	N	215	SRR15393484	28916	G	T	0,997323	2021-07-28	United States
N_377_Y	N	377	SRR15393484	29402	G	T	0,998827	2021-07-28	United States
ORF1ab_1306_S	ORF1ab	1306	SRR15393485	4181	G	T	0,998621	2021-07-26	United States
ORF1ab_1754_I	ORF1ab	1754	SRR15393485	5526	C	T	0,994861	2021-07-26	United States
ORF1ab_2046_L	ORF1ab	2046	SRR15393485	6402	C	T	0,62883	2021-07-26	United States
ORF1ab_2287_S	ORF1ab	2287	SRR15393485	7124	C	T	0,998211	2021-07-26	United States
ORF1ab_2355_S	ORF1ab	2355	SRR15393485	7328	G	T	0,115681	2021-07-26	United States
ORF1ab_2930_L	ORF1ab	2930	SRR15393485	9053	G	T	0,997181	2021-07-26	United States
ORF1ab_3255_I	ORF1ab	3255	SRR15393485	10029	C	T	0,224173	2021-07-26	United States
ORF1ab_3646_A	ORF1ab	3646	SRR15393485	11201	A	G	0,931319	2021-07-26	United States
ORF1ab_3731_V	ORF1ab	3731	SRR15393485	11456	A	G	0,995133	2021-07-26	United States
ORF1ab_314_L	ORF1ab	314	SRR15393485	14408	C	T	0,234343	2021-07-26	United States
ORF1ab_662_S	ORF1ab	662	SRR15393485	15451	G	A	0,745355	2021-07-26	United States
ORF1ab_1000_L	ORF1ab	1000	SRR15393485	16466	C	T	0,998629	2021-07-26	United States
ORF1ab_1918_V	ORF1ab	1918	SRR15393485	19220	C	T	0,99789	2021-07-26	United States
S_19_R	S	19	SRR15393485	21618	C	G	0,763295	2021-07-26	United States
S_70_I	S	70	SRR15393485	21770	G	A	0,984383	2021-07-26	United States
S_142_D	S	142	SRR15393485	21987	G	A	0,999018	2021-07-26	United States
S_156_NA	S	156	SRR15393485	22028	G	-AGTTCA	0,997433	2021-07-26	United States
S_452_R	S	452	SRR15393485	22917	T	G	0,999213	2021-07-26	United States
S_478_K	S	478	SRR15393485	22995	C	A	0,740569	2021-07-26	United States
S_614_G	S	614	SRR15393485	23403	A	G	0,99989	2021-07-26	United States
S_681_R	S	681	SRR15393485	23604	C	G	0,99969	2021-07-26	United States
S_950_N	S	950	SRR15393485	24410	G	A	0,999692	2021-07-26	United States
ORF3a_26_L	ORF3a	26	SRR15393485	25469	C	T	0,999315	2021-07-26	United States
ORF3a_210_A	ORF3a	210	SRR15393485	26021	A	C	0,994964	2021-07-26	United States
M_82_T	M	82	SRR15393485	26767	T	C	0,994128	2021-07-26	United States
ORF7a_82_A	ORF7a	82	SRR15393485	27638	T	C	0,999732	2021-07-26	United States
ORF7a_120_I	ORF7a	120	SRR15393485	27752	C	T	0,999854	2021-07-26	United States
ORF7b_40_I	ORF7b	40	SRR15393485	27874	C	T	0,534594	2021-07-26	United States
ORF8_118_NA	ORF8	118	SRR15393485	28247	A	-GATTTC	0,996222	2021-07-26	United States
N_63_G	N	63	SRR15393485	28461	A	G	0,99921	2021-07-26	United States
N_203_M	N	203	SRR15393485	28881	G	T	0,999675	2021-07-26	United States
N_215_C	N	215	SRR15393485	28916	G	T	0,997915	2021-07-26	United States
N_362_I	N	362	SRR15393485	29358	C	T	0,989808	2021-07-26	United States
N_377_Y	N	377	SRR15393485	29402	G	T	0,998648	2021-07-26	United States
ORF1ab_309_L	ORF1ab	309	SRR15393486	1191	C	T	0,683742	2021-07-28	United States
ORF1ab_1640_L	ORF1ab	1640	SRR15393486	5184	C	T	0,943662	2021-07-28	United States
ORF1ab_2355_S	ORF1ab	2355	SRR15393486	7328	G	T	0,0648649	2021-07-28	United States
ORF1ab_2980_N	ORF1ab	2980	SRR15393486	9203	G	A	0,985789	2021-07-28	United States
ORF1ab_3000_I	ORF1ab	3000	SRR15393486	9264	C	T	0,951628	2021-07-28	United States
ORF1ab_3138_S	ORF1ab	3138	SRR15393486	9678	T	C	0,131524	2021-07-28	United States
ORF1ab_3580_Q	ORF1ab	3580	SRR15393486	11005	C	A	0,857906	2021-07-28	United States
ORF1ab_314_L	ORF1ab	314	SRR15393486	14408	C	T	0,244584	2021-07-28	United States
ORF1ab_2310_R	ORF1ab	2310	SRR15393486	20396	A	G	0,994208	2021-07-28	United States
S_19_R	S	19	SRR15393486	21618	C	G	0,806444	2021-07-28	United States
S_77_T	S	77	SRR15393486	21792	A	C	0,992124	2021-07-28	United States
S_142_D	S	142	SRR15393486	21987	G	A	1	2021-07-28	United States
S_156_NA	S	156	SRR15393486	22028	G	-AGTTCA	0,994475	2021-07-28	United States
S_452_R	S	452	SRR15393486	22917	T	G	1	2021-07-28	United States
S_478_K	S	478	SRR15393486	22995	C	A	0,75	2021-07-28	United States
S_547_I	S	547	SRR15393486	23202	C	T	0,912195	2021-07-28	United States
S_614_G	S	614	SRR15393486	23403	A	G	1	2021-07-28	United States
S_681_R	S	681	SRR15393486	23604	C	G	1	2021-07-28	United States
S_950_N	S	950	SRR15393486	24410	G	A	1	2021-07-28	United States
ORF3a_26_L	ORF3a	26	SRR15393486	25469	C	T	1	2021-07-28	United States
M_82_T	M	82	SRR15393486	26767	T	C	0,988201	2021-07-28	United States
ORF7a_82_A	ORF7a	82	SRR15393486	27638	T	C	1	2021-07-28	United States
ORF7a_120_I	ORF7a	120	SRR15393486	27752	C	T	1	2021-07-28	United States
ORF8_19_*	ORF8	19	SRR15393486	27948	G	T	0,997477	2021-07-28	United States
N_63_G	N	63	SRR15393486	28461	A	G	1	2021-07-28	United States
N_203_M	N	203	SRR15393486	28881	G	T	0,99981	2021-07-28	United States
N_377_Y	N	377	SRR15393486	29402	G	T	0,999479	2021-07-28	United States
ORF10_38_A	ORF10	38	SRR15393486	29669	A	G	0,892395	2021-07-28	United States
ORF1ab_1306_S	ORF1ab	1306	SRR15393487	4181	G	T	0,996094	2021-07-28	United States
ORF1ab_2046_L	ORF1ab	2046	SRR15393487	6402	C	T	0,548986	2021-07-28	United States
ORF1ab_2287_S	ORF1ab	2287	SRR15393487	7124	C	T	0,993103	2021-07-28	United States
ORF1ab_2930_L	ORF1ab	2930	SRR15393487	9053	G	T	0,984615	2021-07-28	United States
ORF1ab_3255_I	ORF1ab	3255	SRR15393487	10029	C	T	0,202596	2021-07-28	United States
ORF1ab_3646_A	ORF1ab	3646	SRR15393487	11201	A	G	0,920303	2021-07-28	United States
ORF1ab_314_L	ORF1ab	314	SRR15393487	14408	C	T	0,255259	2021-07-28	United States
ORF1ab_662_S	ORF1ab	662	SRR15393487	15451	G	A	0,825146	2021-07-28	United States
ORF1ab_1000_L	ORF1ab	1000	SRR15393487	16466	C	T	0,998172	2021-07-28	United States
ORF1ab_1257_V	ORF1ab	1257	SRR15393487	17236	A	G	0,986226	2021-07-28	United States
ORF1ab_1918_V	ORF1ab	1918	SRR15393487	19220	C	T	0,996333	2021-07-28	United States
S_19_R	S	19	SRR15393487	21618	C	G	0,828343	2021-07-28	United States
S_452_R	S	452	SRR15393487	22917	T	G	1	2021-07-28	United States
S_478_K	S	478	SRR15393487	22995	C	A	0,829268	2021-07-28	United States
S_614_G	S	614	SRR15393487	23403	A	G	1	2021-07-28	United States
S_681_R	S	681	SRR15393487	23604	C	G	0,99631	2021-07-28	United States
S_950_N	S	950	SRR15393487	24410	G	A	1	2021-07-28	United States
ORF3a_26_L	ORF3a	26	SRR15393487	25469	C	T	0,995483	2021-07-28	United States
ORF3a_104_S	ORF3a	104	SRR15393487	25702	C	T	0,97572	2021-07-28	United States
M_82_T	M	82	SRR15393487	26767	T	C	0,993769	2021-07-28	United States
ORF7a_82_A	ORF7a	82	SRR15393487	27638	T	C	1	2021-07-28	United States
ORF7a_120_I	ORF7a	120	SRR15393487	27752	C	T	1	2021-07-28	United States
ORF7b_40_I	ORF7b	40	SRR15393487	27874	C	T	0,621622	2021-07-28	United States
ORF8_118_NA	ORF8	118	SRR15393487	28247	A	-GATTTC	0,995655	2021-07-28	United States
N_63_G	N	63	SRR15393487	28461	A	G	0,994186	2021-07-28	United States
N_203_M	N	203	SRR15393487	28881	G	T	1	2021-07-28	United States
N_208_S	N	208	SRR15393487	28895	G	T	0,952183	2021-07-28	United States
N_215_C	N	215	SRR15393487	28916	G	T	0,977459	2021-07-28	United States
N_377_Y	N	377	SRR15393487	29402	G	T	1	2021-07-28	United States
ORF1ab_1306_S	ORF1ab	1306	SRR15393496	4181	G	T	0,998514	2021-07-28	United States
ORF1ab_2046_L	ORF1ab	2046	SRR15393496	6402	C	T	0,700698	2021-07-28	United States
ORF1ab_2287_S	ORF1ab	2287	SRR15393496	7124	C	T	0,999518	2021-07-28	United States
ORF1ab_2355_S	ORF1ab	2355	SRR15393496	7328	G	T	0,101156	2021-07-28	United States
ORF1ab_2930_L	ORF1ab	2930	SRR15393496	9053	G	T	0,995485	2021-07-28	United States
ORF1ab_3255_I	ORF1ab	3255	SRR15393496	10029	C	T	0,196272	2021-07-28	United States
ORF1ab_3646_A	ORF1ab	3646	SRR15393496	11201	A	G	0,958651	2021-07-28	United States
ORF1ab_314_L	ORF1ab	314	SRR15393496	14408	C	T	0,320565	2021-07-28	United States
ORF1ab_662_S	ORF1ab	662	SRR15393496	15451	G	A	0,773746	2021-07-28	United States
ORF1ab_1000_L	ORF1ab	1000	SRR15393496	16466	C	T	0,999604	2021-07-28	United States
ORF1ab_1918_V	ORF1ab	1918	SRR15393496	19220	C	T	0,998721	2021-07-28	United States
S_19_R	S	19	SRR15393496	21618	C	G	0,749733	2021-07-28	United States
S_112_L	S	112	SRR15393496	21897	C	T	1	2021-07-28	United States
S_142_D	S	142	SRR15393496	21987	G	A	1	2021-07-28	United States
S_156_NA	S	156	SRR15393496	22028	G	-AGTTCA	0,996264	2021-07-28	United States
S_452_R	S	452	SRR15393496	22917	T	G	0,999367	2021-07-28	United States
S_478_K	S	478	SRR15393496	22995	C	A	0,719765	2021-07-28	United States
S_614_G	S	614	SRR15393496	23403	A	G	1	2021-07-28	United States
S_681_R	S	681	SRR15393496	23604	C	G	0,998675	2021-07-28	United States
S_950_N	S	950	SRR15393496	24410	G	A	0,999781	2021-07-28	United States
ORF3a_26_L	ORF3a	26	SRR15393496	25469	C	T	0,999682	2021-07-28	United States
ORF3a_239_Q	ORF3a	239	SRR15393496	26107	G	C	0,650389	2021-07-28	United States
M_30_I	M	30	SRR15393496	26611	C	T	0,99469	2021-07-28	United States
M_82_T	M	82	SRR15393496	26767	T	C	0,996951	2021-07-28	United States
ORF7a_82_A	ORF7a	82	SRR15393496	27638	T	C	1	2021-07-28	United States
ORF7a_120_I	ORF7a	120	SRR15393496	27752	C	T	0,999306	2021-07-28	United States
ORF7b_40_I	ORF7b	40	SRR15393496	27874	C	T	0,747415	2021-07-28	United States
ORF8_118_NA	ORF8	118	SRR15393496	28247	A	-GATTTC	0,996859	2021-07-28	United States
N_63_G	N	63	SRR15393496	28461	A	G	0,999691	2021-07-28	United States
N_203_M	N	203	SRR15393496	28881	G	T	0,999265	2021-07-28	United States
N_215_C	N	215	SRR15393496	28916	G	T	0,998119	2021-07-28	United States
N_377_Y	N	377	SRR15393496	29402	G	T	1	2021-07-28	United States
ORF1ab_1306_S	ORF1ab	1306	SRR15393499	4181	G	T	0,995326	2021-07-28	United States
ORF1ab_2046_L	ORF1ab	2046	SRR15393499	6402	C	T	0,77269	2021-07-28	United States
ORF1ab_2287_S	ORF1ab	2287	SRR15393499	7124	C	T	0,995091	2021-07-28	United States
ORF1ab_2355_S	ORF1ab	2355	SRR15393499	7328	G	T	0,0669399	2021-07-28	United States
ORF1ab_2930_L	ORF1ab	2930	SRR15393499	9053	G	T	0,990429	2021-07-28	United States
ORF1ab_3255_I	ORF1ab	3255	SRR15393499	10029	C	T	0,212381	2021-07-28	United States
ORF1ab_3646_A	ORF1ab	3646	SRR15393499	11201	A	G	0,952059	2021-07-28	United States
ORF1ab_3731_V	ORF1ab	3731	SRR15393499	11456	A	G	0,988576	2021-07-28	United States
ORF1ab_314_L	ORF1ab	314	SRR15393499	14408	C	T	0,349134	2021-07-28	United States
ORF1ab_662_S	ORF1ab	662	SRR15393499	15451	G	A	0,77949	2021-07-28	United States
ORF1ab_1000_L	ORF1ab	1000	SRR15393499	16466	C	T	0,998592	2021-07-28	United States
ORF1ab_1729_C	ORF1ab	1729	SRR15393499	18652	C	T	0,978604	2021-07-28	United States
ORF1ab_1918_V	ORF1ab	1918	SRR15393499	19220	C	T	0,996175	2021-07-28	United States
S_19_R	S	19	SRR15393499	21618	C	G	0,732252	2021-07-28	United States
S_70_I	S	70	SRR15393499	21770	G	A	0,965251	2021-07-28	United States
S_142_D	S	142	SRR15393499	21987	G	A	0,999722	2021-07-28	United States
S_156_NA	S	156	SRR15393499	22028	G	-AGTTCA	0,996102	2021-07-28	United States
S_452_R	S	452	SRR15393499	22917	T	G	0,998367	2021-07-28	United States
S_478_K	S	478	SRR15393499	22995	C	A	0,677719	2021-07-28	United States
S_614_G	S	614	SRR15393499	23403	A	G	1	2021-07-28	United States
S_681_R	S	681	SRR15393499	23604	C	G	0,999667	2021-07-28	United States
S_950_N	S	950	SRR15393499	24410	G	A	0,999934	2021-07-28	United States
ORF3a_26_L	ORF3a	26	SRR15393499	25469	C	T	0,999835	2021-07-28	United States
ORF3a_210_A	ORF3a	210	SRR15393499	26021	A	C	0,981409	2021-07-28	United States
M_82_T	M	82	SRR15393499	26767	T	C	0,996565	2021-07-28	United States
ORF7a_82_A	ORF7a	82	SRR15393499	27638	T	C	0,999592	2021-07-28	United States
ORF7a_120_I	ORF7a	120	SRR15393499	27752	C	T	0,999649	2021-07-28	United States
ORF7b_40_I	ORF7b	40	SRR15393499	27874	C	T	0,695619	2021-07-28	United States
ORF8_118_NA	ORF8	118	SRR15393499	28247	A	-GATTTC	0,996102	2021-07-28	United States
N_63_G	N	63	SRR15393499	28461	A	G	0,999654	2021-07-28	United States
N_203_M	N	203	SRR15393499	28881	G	T	0,999646	2021-07-28	United States
N_215_C	N	215	SRR15393499	28916	G	T	0,992632	2021-07-28	United States
N_365_L	N	365	SRR15393499	29367	C	T	0,961017	2021-07-28	United States
N_377_Y	N	377	SRR15393499	29402	G	T	0,999679	2021-07-28	United States
ORF1ab_1001_I	ORF1ab	1001	SRR15393501	3267	C	T	0,995666	2021-07-28	United States
ORF1ab_1545_Y	ORF1ab	1545	SRR15393501	4898	C	T	0,981475	2021-07-28	United States
ORF1ab_1708_D	ORF1ab	1708	SRR15393501	5388	C	A	0,988497	2021-07-28	United States
ORF1ab_2230_T	ORF1ab	2230	SRR15393501	6954	T	C	0,995987	2021-07-28	United States
ORF1ab_2259_I	ORF1ab	2259	SRR15393501	7042	G	T	0,992857	2021-07-28	United States
ORF1ab_2355_S	ORF1ab	2355	SRR15393501	7328	G	T	0,0685714	2021-07-28	United States
ORF1ab_3603_NA	ORF1ab	3603	SRR15393501	11074	C	+T	0,0803325	2021-07-28	United States
ORF1ab_3606_NA	ORF1ab	3606	SRR15393501	11082	T	-G	0,117116	2021-07-28	United States
ORF1ab_3606_F	ORF1ab	3606	SRR15393501	11083	G	T	0,990576	2021-07-28	United States
ORF1ab_3615_V	ORF1ab	3615	SRR15393501	11109	C	T	0,992345	2021-07-28	United States
ORF1ab_3674_NA	ORF1ab	3674	SRR15393501	11287	G	-TCTGGTTTT	0,995064	2021-07-28	United States
ORF1ab_218_L	ORF1ab	218	SRR15393501	14120	C	T	0,996026	2021-07-28	United States
ORF1ab_314_L	ORF1ab	314	SRR15393501	14408	C	T	0,282788	2021-07-28	United States
S_68_NA	S	68	SRR15393501	21764	A	-TACATG	0,985705	2021-07-28	United States
S_143_NA	S	143	SRR15393501	21990	T	-TTA	0,97099	2021-07-28	United States
S_501_Y	S	501	SRR15393501	23063	A	T	0,994155	2021-07-28	United States
S_570_D	S	570	SRR15393501	23271	C	A	0,959561	2021-07-28	United States
S_614_G	S	614	SRR15393501	23403	A	G	1	2021-07-28	United States
S_681_H	S	681	SRR15393501	23604	C	A	0,992776	2021-07-28	United States
S_716_I	S	716	SRR15393501	23709	C	T	0,995426	2021-07-28	United States
S_982_A	S	982	SRR15393501	24506	T	G	0,994766	2021-07-28	United States
S_1118_H	S	1118	SRR15393501	24914	G	C	0,997801	2021-07-28	United States
S_1228_L	S	1228	SRR15393501	25244	G	T	0,990805	2021-07-28	United States
ORF8_27_*	ORF8	27	SRR15393501	27972	C	T	0,996992	2021-07-28	United States
ORF8_52_I	ORF8	52	SRR15393501	28048	G	T	0,997248	2021-07-28	United States
ORF8_61_F	ORF8	61	SRR15393501	28075	G	T	0,56831	2021-07-28	United States
ORF8_68_*	ORF8	68	SRR15393501	28095	A	T	0,813593	2021-07-28	United States
ORF8_73_C	ORF8	73	SRR15393501	28111	A	G	0,415721	2021-07-28	United States
N_3_H	N	3	SRR15393501	28280	G	C	0,979598	2021-07-28	United States
N_3_V	N	3	SRR15393501	28281	A	T	0,979565	2021-07-28	United States
N_3_E	N	3	SRR15393501	28282	T	A	0,979358	2021-07-28	United States
N_202_C	N	202	SRR15393501	28877	A	T	0,993852	2021-07-28	United States
N_202_T	N	202	SRR15393501	28878	G	C	0,994024	2021-07-28	United States
N_203_K	N	203	SRR15393501	28881	G	A	0,994188	2021-07-28	United States
N_204_R	N	204	SRR15393501	28883	G	C	0,99465	2021-07-28	United States
N_235_F	N	235	SRR15393501	28977	C	T	0,996641	2021-07-28	United States
ORF1ab_516_NA	ORF1ab	516	SRR15393511	1813	T	+AAAA	0,0980781	2021-07-29	United States
ORF1ab_516_NA	ORF1ab	516	SRR15393511	1813	T	+AAA	0,827679	2021-07-29	United States
ORF1ab_1306_S	ORF1ab	1306	SRR15393511	4181	G	T	0,998962	2021-07-29	United States
ORF1ab_2046_L	ORF1ab	2046	SRR15393511	6402	C	T	0,506513	2021-07-29	United States
ORF1ab_2125_Y	ORF1ab	2125	SRR15393511	6638	C	T	0,985806	2021-07-29	United States
ORF1ab_2287_S	ORF1ab	2287	SRR15393511	7124	C	T	0,998933	2021-07-29	United States
ORF1ab_2355_S	ORF1ab	2355	SRR15393511	7328	G	T	0,0568508	2021-07-29	United States
ORF1ab_2554_V	ORF1ab	2554	SRR15393511	7926	C	T	0,997391	2021-07-29	United States
ORF1ab_2930_L	ORF1ab	2930	SRR15393511	9053	G	T	0,995667	2021-07-29	United States
ORF1ab_3255_I	ORF1ab	3255	SRR15393511	10029	C	T	0,200531	2021-07-29	United States
ORF1ab_3646_A	ORF1ab	3646	SRR15393511	11201	A	G	0,944315	2021-07-29	United States
ORF1ab_183_V	ORF1ab	183	SRR15393511	14014	T	G	0,996559	2021-07-29	United States
ORF1ab_314_L	ORF1ab	314	SRR15393511	14408	C	T	0,167795	2021-07-29	United States
ORF1ab_662_S	ORF1ab	662	SRR15393511	15451	G	A	0,726187	2021-07-29	United States
ORF1ab_1000_L	ORF1ab	1000	SRR15393511	16466	C	T	0,999722	2021-07-29	United States
ORF1ab_1087_Y	ORF1ab	1087	SRR15393511	16726	C	T	0,99609	2021-07-29	United States
ORF1ab_1918_V	ORF1ab	1918	SRR15393511	19220	C	T	0,998439	2021-07-29	United States
S_19_R	S	19	SRR15393511	21618	C	G	0,838804	2021-07-29	United States
S_142_D	S	142	SRR15393511	21987	G	A	0,999713	2021-07-29	United States
S_156_NA	S	156	SRR15393511	22028	G	-AGTTCA	0,996684	2021-07-29	United States
S_452_R	S	452	SRR15393511	22917	T	G	0,99925	2021-07-29	United States
S_478_K	S	478	SRR15393511	22995	C	A	0,808664	2021-07-29	United States
S_614_G	S	614	SRR15393511	23403	A	G	0,999651	2021-07-29	United States
S_681_R	S	681	SRR15393511	23604	C	G	0,999443	2021-07-29	United States
S_950_N	S	950	SRR15393511	24410	G	A	0,99982	2021-07-29	United States
ORF3a_26_L	ORF3a	26	SRR15393511	25469	C	T	0,999791	2021-07-29	United States
M_82_T	M	82	SRR15393511	26767	T	C	0,994958	2021-07-29	United States
ORF7a_82_A	ORF7a	82	SRR15393511	27638	T	C	0,999521	2021-07-29	United States
ORF7a_120_I	ORF7a	120	SRR15393511	27752	C	T	0,999855	2021-07-29	United States
ORF7b_40_I	ORF7b	40	SRR15393511	27874	C	T	0,538851	2021-07-29	United States
ORF8_60_F	ORF8	60	SRR15393511	28073	G	T	0,4915	2021-07-29	United States
ORF8_118_NA	ORF8	118	SRR15393511	28247	A	-GATTTC	0,993834	2021-07-29	United States
N_63_G	N	63	SRR15393511	28461	A	G	0,99945	2021-07-29	United States
N_203_M	N	203	SRR15393511	28881	G	T	0,999623	2021-07-29	United States
N_215_C	N	215	SRR15393511	28916	G	T	0,999178	2021-07-29	United States
N_377_Y	N	377	SRR15393511	29402	G	T	0,999653	2021-07-29	United States
ORF1ab_599_V	ORF1ab	599	SRR15393513	2061	C	T	0,99751	2021-07-29	United States
ORF1ab_1306_S	ORF1ab	1306	SRR15393513	4181	G	T	0,997778	2021-07-29	United States
ORF1ab_1786_S	ORF1ab	1786	SRR15393513	5621	C	T	0,396771	2021-07-29	United States
ORF1ab_2046_L	ORF1ab	2046	SRR15393513	6402	C	T	0,787462	2021-07-29	United States
ORF1ab_2154_I	ORF1ab	2154	SRR15393513	6726	C	T	0,998133	2021-07-29	United States
ORF1ab_2287_S	ORF1ab	2287	SRR15393513	7124	C	T	0,998271	2021-07-29	United States
ORF1ab_2355_S	ORF1ab	2355	SRR15393513	7328	G	T	0,0710644	2021-07-29	United States
ORF1ab_2930_L	ORF1ab	2930	SRR15393513	9053	G	T	0,9935	2021-07-29	United States
ORF1ab_3058_I	ORF1ab	3058	SRR15393513	9438	C	T	0,0742183	2021-07-29	United States
ORF1ab_3255_I	ORF1ab	3255	SRR15393513	10029	C	T	0,215694	2021-07-29	United States
ORF1ab_3646_A	ORF1ab	3646	SRR15393513	11201	A	G	0,955254	2021-07-29	United States
ORF1ab_314_L	ORF1ab	314	SRR15393513	14408	C	T	0,416389	2021-07-29	United States
ORF1ab_662_S	ORF1ab	662	SRR15393513	15451	G	A	0,812806	2021-07-29	United States
ORF1ab_1000_L	ORF1ab	1000	SRR15393513	16466	C	T	0,999519	2021-07-29	United States
ORF1ab_1918_V	ORF1ab	1918	SRR15393513	19220	C	T	0,997667	2021-07-29	United States
S_19_R	S	19	SRR15393513	21618	C	G	0,787214	2021-07-29	United States
S_95_I	S	95	SRR15393513	21846	C	T	0,996444	2021-07-29	United States
S_142_D	S	142	SRR15393513	21987	G	A	0,999883	2021-07-29	United States
S_156_NA	S	156	SRR15393513	22028	G	-AGTTCA	0,998231	2021-07-29	United States
S_452_R	S	452	SRR15393513	22917	T	G	0,999631	2021-07-29	United States
S_478_K	S	478	SRR15393513	22995	C	A	0,586668	2021-07-29	United States
S_614_G	S	614	SRR15393513	23403	A	G	0,999932	2021-07-29	United States
S_681_R	S	681	SRR15393513	23604	C	G	0,999156	2021-07-29	United States
S_950_N	S	950	SRR15393513	24410	G	A	0,999743	2021-07-29	United States
S_1104_L	S	1104	SRR15393513	24872	G	T	0,995506	2021-07-29	United States
ORF3a_26_L	ORF3a	26	SRR15393513	25469	C	T	0,999818	2021-07-29	United States
M_82_T	M	82	SRR15393513	26767	T	C	0,993581	2021-07-29	United States
ORF7a_82_A	ORF7a	82	SRR15393513	27638	T	C	0,999782	2021-07-29	United States
ORF7a_120_I	ORF7a	120	SRR15393513	27752	C	T	0,999772	2021-07-29	United States
ORF7b_40_I	ORF7b	40	SRR15393513	27874	C	T	0,750799	2021-07-29	United States
ORF8_118_NA	ORF8	118	SRR15393513	28247	A	-GATTTC	0,997154	2021-07-29	United States
ORF8_121_L	ORF8	121	SRR15393513	28254	A	C	0,0705521	2021-07-29	United States
N_63_G	N	63	SRR15393513	28461	A	G	0,999486	2021-07-29	United States
N_203_M	N	203	SRR15393513	28881	G	T	0,999438	2021-07-29	United States
N_215_C	N	215	SRR15393513	28916	G	T	0,994695	2021-07-29	United States
N_377_Y	N	377	SRR15393513	29402	G	T	0,999931	2021-07-29	United States
ORF1ab_629_N	ORF1ab	629	SRR15393517	2150	G	A	0,996304	2021-07-29	United States
ORF1ab_1306_S	ORF1ab	1306	SRR15393517	4181	G	T	0,99875	2021-07-29	United States
ORF1ab_2046_L	ORF1ab	2046	SRR15393517	6402	C	T	0,633095	2021-07-29	United States
ORF1ab_2163_H	ORF1ab	2163	SRR15393517	6753	G	A	0,618695	2021-07-29	United States
ORF1ab_2287_S	ORF1ab	2287	SRR15393517	7124	C	T	0,998628	2021-07-29	United States
ORF1ab_2355_S	ORF1ab	2355	SRR15393517	7328	G	T	0,0680083	2021-07-29	United States
ORF1ab_2554_V	ORF1ab	2554	SRR15393517	7926	C	T	0,997144	2021-07-29	United States
ORF1ab_2930_L	ORF1ab	2930	SRR15393517	9053	G	T	0,995806	2021-07-29	United States
ORF1ab_3255_I	ORF1ab	3255	SRR15393517	10029	C	T	0,205259	2021-07-29	United States
ORF1ab_3646_A	ORF1ab	3646	SRR15393517	11201	A	G	0,93865	2021-07-29	United States
ORF1ab_3885_F	ORF1ab	3885	SRR15393517	11919	C	T	0,703861	2021-07-29	United States
ORF1ab_183_V	ORF1ab	183	SRR15393517	14014	T	G	0,996625	2021-07-29	United States
ORF1ab_314_L	ORF1ab	314	SRR15393517	14408	C	T	0,298935	2021-07-29	United States
ORF1ab_662_S	ORF1ab	662	SRR15393517	15451	G	A	0,816817	2021-07-29	United States
ORF1ab_1000_L	ORF1ab	1000	SRR15393517	16466	C	T	0,999713	2021-07-29	United States
ORF1ab_1918_V	ORF1ab	1918	SRR15393517	19220	C	T	0,998875	2021-07-29	United States
ORF1ab_2453_I	ORF1ab	2453	SRR15393517	20825	C	T	0,644624	2021-07-29	United States
S_19_R	S	19	SRR15393517	21618	C	G	0,786967	2021-07-29	United States
S_142_D	S	142	SRR15393517	21987	G	A	1	2021-07-29	United States
S_156_NA	S	156	SRR15393517	22028	G	-AGTTCA	0,997025	2021-07-29	United States
S_452_R	S	452	SRR15393517	22917	T	G	0,999354	2021-07-29	United States
S_478_K	S	478	SRR15393517	22995	C	A	0,631091	2021-07-29	United States
S_614_G	S	614	SRR15393517	23403	A	G	0,999556	2021-07-29	United States
S_681_R	S	681	SRR15393517	23604	C	G	0,999388	2021-07-29	United States
S_950_N	S	950	SRR15393517	24410	G	A	0,999768	2021-07-29	United States
ORF3a_26_L	ORF3a	26	SRR15393517	25469	C	T	0,999757	2021-07-29	United States
ORF3a_54_S	ORF3a	54	SRR15393517	25552	G	T	0,997845	2021-07-29	United States
M_82_T	M	82	SRR15393517	26767	T	C	0,994392	2021-07-29	United States
ORF7a_82_A	ORF7a	82	SRR15393517	27638	T	C	0,999901	2021-07-29	United States
ORF7a_120_I	ORF7a	120	SRR15393517	27752	C	T	0,999764	2021-07-29	United States
ORF7b_40_I	ORF7b	40	SRR15393517	27874	C	T	0,856403	2021-07-29	United States
ORF1ab_1306_S	ORF1ab	1306	SRR15393520	4181	G	T	0,997943	2021-07-29	United States
ORF1ab_2046_L	ORF1ab	2046	SRR15393520	6402	C	T	0,655514	2021-07-29	United States
ORF1ab_2103_F	ORF1ab	2103	SRR15393520	6573	C	T	0,993007	2021-07-29	United States
ORF1ab_2287_S	ORF1ab	2287	SRR15393520	7124	C	T	0,998609	2021-07-29	United States
ORF1ab_2320_V	ORF1ab	2320	SRR15393520	7224	C	T	0,994353	2021-07-29	United States
ORF1ab_2355_S	ORF1ab	2355	SRR15393520	7328	G	T	0,082247	2021-07-29	United States
ORF1ab_2930_L	ORF1ab	2930	SRR15393520	9053	G	T	0,994457	2021-07-29	United States
ORF1ab_3255_I	ORF1ab	3255	SRR15393520	10029	C	T	0,211996	2021-07-29	United States
ORF1ab_3646_A	ORF1ab	3646	SRR15393520	11201	A	G	0,956328	2021-07-29	United States
ORF1ab_314_L	ORF1ab	314	SRR15393520	14408	C	T	0,353627	2021-07-29	United States
ORF1ab_662_S	ORF1ab	662	SRR15393520	15451	G	A	0,808276	2021-07-29	United States
ORF1ab_1000_L	ORF1ab	1000	SRR15393520	16466	C	T	0,999743	2021-07-29	United States
ORF1ab_1197_V	ORF1ab	1197	SRR15393520	17056	A	G	0,617694	2021-07-29	United States
ORF1ab_1257_V	ORF1ab	1257	SRR15393520	17236	A	G	0,996989	2021-07-29	United States
ORF1ab_1918_V	ORF1ab	1918	SRR15393520	19220	C	T	0,998056	2021-07-29	United States
S_19_R	S	19	SRR15393520	21618	C	G	0,794954	2021-07-29	United States
S_142_D	S	142	SRR15393520	21987	G	A	0,999677	2021-07-29	United States
S_156_NA	S	156	SRR15393520	22028	G	-AGTTCA	0,998061	2021-07-29	United States
S_452_R	S	452	SRR15393520	22917	T	G	0,999404	2021-07-29	United States
S_478_K	S	478	SRR15393520	22995	C	A	0,647879	2021-07-29	United States
S_614_G	S	614	SRR15393520	23403	A	G	0,999824	2021-07-29	United States
S_681_R	S	681	SRR15393520	23604	C	G	0,999698	2021-07-29	United States
S_950_N	S	950	SRR15393520	24410	G	A	0,999775	2021-07-29	United States
ORF3a_26_L	ORF3a	26	SRR15393520	25469	C	T	0,999755	2021-07-29	United States
ORF3a_229_I	ORF3a	229	SRR15393520	26078	C	T	0,279103	2021-07-29	United States
M_82_T	M	82	SRR15393520	26767	T	C	0,993734	2021-07-29	United States
ORF7a_82_A	ORF7a	82	SRR15393520	27638	T	C	0,999742	2021-07-29	United States
ORF7a_120_I	ORF7a	120	SRR15393520	27752	C	T	0,999806	2021-07-29	United States
ORF7b_40_I	ORF7b	40	SRR15393520	27874	C	T	0,715181	2021-07-29	United States
ORF8_25_Y	ORF8	25	SRR15393520	27967	G	A	0,9775	2021-07-29	United States
ORF8_118_NA	ORF8	118	SRR15393520	28247	A	-GATTTC	0,99728	2021-07-29	United States
N_63_G	N	63	SRR15393520	28461	A	G	0,999673	2021-07-29	United States
N_203_M	N	203	SRR15393520	28881	G	T	0,999784	2021-07-29	United States
N_215_C	N	215	SRR15393520	28916	G	T	0,997889	2021-07-29	United States
N_377_Y	N	377	SRR15393520	29402	G	T	0,999489	2021-07-29	United States
ORF1ab_1306_S	ORF1ab	1306	SRR15393521	4181	G	T	0,997543	2021-07-29	United States
ORF1ab_1498_K	ORF1ab	1498	SRR15393521	4757	G	A	0,993595	2021-07-29	United States
ORF1ab_2046_L	ORF1ab	2046	SRR15393521	6402	C	T	0,562066	2021-07-29	United States
ORF1ab_2287_S	ORF1ab	2287	SRR15393521	7124	C	T	0,997964	2021-07-29	United States
ORF1ab_2355_S	ORF1ab	2355	SRR15393521	7328	G	T	0,065081	2021-07-29	United States
ORF1ab_2930_L	ORF1ab	2930	SRR15393521	9053	G	T	0,995056	2021-07-29	United States
ORF1ab_3255_I	ORF1ab	3255	SRR15393521	10029	C	T	0,222882	2021-07-29	United States
ORF1ab_3447_S	ORF1ab	3447	SRR15393521	10604	C	T	0,996278	2021-07-29	United States
ORF1ab_3646_A	ORF1ab	3646	SRR15393521	11201	A	G	0,948975	2021-07-29	United States
ORF1ab_314_L	ORF1ab	314	SRR15393521	14408	C	T	0,264672	2021-07-29	United States
ORF1ab_662_S	ORF1ab	662	SRR15393521	15451	G	A	0,754562	2021-07-29	United States
ORF1ab_1000_L	ORF1ab	1000	SRR15393521	16466	C	T	0,999738	2021-07-29	United States
ORF1ab_1918_V	ORF1ab	1918	SRR15393521	19220	C	T	0,997217	2021-07-29	United States
ORF1ab_2106_L	ORF1ab	2106	SRR15393521	19785	T	G	0,069804	2021-07-29	United States
S_19_R	S	19	SRR15393521	21618	C	G	0,796088	2021-07-29	United States
S_142_D	S	142	SRR15393521	21987	G	A	0,999693	2021-07-29	United States
S_156_NA	S	156	SRR15393521	22028	G	-AGTTCA	0,997085	2021-07-29	United States
S_452_R	S	452	SRR15393521	22917	T	G	0,999671	2021-07-29	United States
S_478_K	S	478	SRR15393521	22995	C	A	0,757197	2021-07-29	United States
S_614_G	S	614	SRR15393521	23403	A	G	0,999807	2021-07-29	United States
S_681_R	S	681	SRR15393521	23604	C	G	0,999421	2021-07-29	United States
S_950_N	S	950	SRR15393521	24410	G	A	0,999749	2021-07-29	United States
ORF3a_26_L	ORF3a	26	SRR15393521	25469	C	T	0,99978	2021-07-29	United States
ORF3a_239_Q	ORF3a	239	SRR15393521	26107	G	C	0,584285	2021-07-29	United States
M_82_T	M	82	SRR15393521	26767	T	C	0,992605	2021-07-29	United States
ORF7a_82_A	ORF7a	82	SRR15393521	27638	T	C	0,999048	2021-07-29	United States
ORF7a_120_I	ORF7a	120	SRR15393521	27752	C	T	0,999831	2021-07-29	United States
ORF7b_40_I	ORF7b	40	SRR15393521	27874	C	T	0,662764	2021-07-29	United States
ORF8_118_NA	ORF8	118	SRR15393521	28247	A	-GATTTC	0,997321	2021-07-29	United States
N_63_G	N	63	SRR15393521	28461	A	G	0,999568	2021-07-29	United States
N_203_M	N	203	SRR15393521	28881	G	T	0,999545	2021-07-29	United States
N_215_C	N	215	SRR15393521	28916	G	T	0,99539	2021-07-29	United States
N_377_Y	N	377	SRR15393521	29402	G	T	0,999509	2021-07-29	United States
ORF1ab_599_V	ORF1ab	599	SRR15393525	2061	C	T	0,983871	2021-07-29	United States
ORF1ab_1306_S	ORF1ab	1306	SRR15393525	4181	G	T	0,993062	2021-07-29	United States
ORF1ab_2046_L	ORF1ab	2046	SRR15393525	6402	C	T	0,645434	2021-07-29	United States
ORF1ab_2287_S	ORF1ab	2287	SRR15393525	7124	C	T	0,997922	2021-07-29	United States
ORF1ab_2355_S	ORF1ab	2355	SRR15393525	7328	G	T	0,0659631	2021-07-29	United States
ORF1ab_2930_L	ORF1ab	2930	SRR15393525	9053	G	T	0,991031	2021-07-29	United States
ORF1ab_3255_I	ORF1ab	3255	SRR15393525	10029	C	T	0,18479	2021-07-29	United States
ORF1ab_3278_C	ORF1ab	3278	SRR15393525	10097	G	T	0,978799	2021-07-29	United States
ORF1ab_3646_A	ORF1ab	3646	SRR15393525	11201	A	G	0,929557	2021-07-29	United States
ORF1ab_314_L	ORF1ab	314	SRR15393525	14408	C	T	0,261927	2021-07-29	United States
ORF1ab_662_S	ORF1ab	662	SRR15393525	15451	G	A	0,757559	2021-07-29	United States
ORF1ab_1000_L	ORF1ab	1000	SRR15393525	16466	C	T	0,998849	2021-07-29	United States
ORF1ab_1918_V	ORF1ab	1918	SRR15393525	19220	C	T	0,994362	2021-07-29	United States
S_19_R	S	19	SRR15393525	21618	C	G	0,749332	2021-07-29	United States
S_142_D	S	142	SRR15393525	21987	G	A	0,998102	2021-07-29	United States
S_156_NA	S	156	SRR15393525	22028	G	-AGTTCA	0,996219	2021-07-29	United States
S_452_R	S	452	SRR15393525	22917	T	G	1	2021-07-29	United States
S_478_K	S	478	SRR15393525	22995	C	A	0,795699	2021-07-29	United States
S_614_G	S	614	SRR15393525	23403	A	G	1	2021-07-29	United States
S_681_R	S	681	SRR15393525	23604	C	G	0,998855	2021-07-29	United States
S_950_N	S	950	SRR15393525	24410	G	A	0,999384	2021-07-29	United States
S_1104_L	S	1104	SRR15393525	24872	G	T	0,986322	2021-07-29	United States
S_1177_I	S	1177	SRR15393525	25091	G	A	0,97075	2021-07-29	United States
ORF3a_26_L	ORF3a	26	SRR15393525	25469	C	T	0,997586	2021-07-29	United States
ORF3a_53_F	ORF3a	53	SRR15393525	25549	C	T	0,578	2021-07-29	United States
M_82_T	M	82	SRR15393525	26767	T	C	0,992248	2021-07-29	United States
ORF7a_82_A	ORF7a	82	SRR15393525	27638	T	C	1	2021-07-29	United States
ORF7a_120_I	ORF7a	120	SRR15393525	27752	C	T	1	2021-07-29	United States
ORF7b_40_I	ORF7b	40	SRR15393525	27874	C	T	0,613883	2021-07-29	United States
ORF8_118_NA	ORF8	118	SRR15393525	28247	A	-GATTTC	0,996467	2021-07-29	United States
N_63_G	N	63	SRR15393525	28461	A	G	0,997409	2021-07-29	United States
N_203_M	N	203	SRR15393525	28881	G	T	0,997932	2021-07-29	United States
N_215_C	N	215	SRR15393525	28916	G	T	0,994872	2021-07-29	United States
N_377_Y	N	377	SRR15393525	29402	G	T	1	2021-07-29	United States
ORF1ab_494_F	ORF1ab	494	SRR15393527	1747	G	T	0,247993	2021-07-29	United States
ORF1ab_1427_I	ORF1ab	1427	SRR15393527	4545	G	T	0,998272	2021-07-29	United States
ORF1ab_1640_L	ORF1ab	1640	SRR15393527	5184	C	T	0,949346	2021-07-29	United States
ORF1ab_2355_S	ORF1ab	2355	SRR15393527	7328	G	T	0,081323	2021-07-29	United States
ORF1ab_3209_V	ORF1ab	3209	SRR15393527	9891	C	T	0,998397	2021-07-29	United States
ORF1ab_3589_A	ORF1ab	3589	SRR15393527	11030	A	G	0,997939	2021-07-29	United States
ORF1ab_3718_A	ORF1ab	3718	SRR15393527	11418	T	C	0,998242	2021-07-29	United States
ORF1ab_3750_I	ORF1ab	3750	SRR15393527	11514	C	T	0,992465	2021-07-29	United States
ORF1ab_314_L	ORF1ab	314	SRR15393527	14408	C	T	0,374263	2021-07-29	United States
ORF1ab_662_S	ORF1ab	662	SRR15393527	15451	G	A	0,814567	2021-07-29	United States
ORF1ab_1000_L	ORF1ab	1000	SRR15393527	16466	C	T	0,999666	2021-07-29	United States
S_19_R	S	19	SRR15393527	21618	C	G	0,859522	2021-07-29	United States
S_142_D	S	142	SRR15393527	21987	G	A	0,999633	2021-07-29	United States
S_156_NA	S	156	SRR15393527	22028	G	-AGTTCA	0,996868	2021-07-29	United States
S_222_V	S	222	SRR15393527	22227	C	T	0,998499	2021-07-29	United States
S_452_R	S	452	SRR15393527	22917	T	G	0,999322	2021-07-29	United States
S_478_K	S	478	SRR15393527	22995	C	A	0,694707	2021-07-29	United States
S_614_G	S	614	SRR15393527	23403	A	G	0,999835	2021-07-29	United States
S_681_R	S	681	SRR15393527	23604	C	G	0,999428	2021-07-29	United States
S_950_N	S	950	SRR15393527	24410	G	A	0,999689	2021-07-29	United States
S_1074_S	S	1074	SRR15393527	24783	A	G	0,9979	2021-07-29	United States
S_1264_L	S	1264	SRR15393527	25352	G	T	0,991553	2021-07-29	United States
ORF3a_26_L	ORF3a	26	SRR15393527	25469	C	T	0,999541	2021-07-29	United States
M_82_T	M	82	SRR15393527	26767	T	C	0,992749	2021-07-29	United States
ORF6_48_N	ORF6	48	SRR15393527	27345	A	T	0,997021	2021-07-29	United States
ORF7a_82_A	ORF7a	82	SRR15393527	27638	T	C	0,999663	2021-07-29	United States
ORF7a_120_I	ORF7a	120	SRR15393527	27752	C	T	0,999782	2021-07-29	United States
ORF7b_12_NA	ORF7b	12	SRR15393527	27791	C	-TTT	0,963141	2021-07-29	United States
ORF8_81_F	ORF8	81	SRR15393527	28134	G	T	0,997128	2021-07-29	United States
ORF8_118_NA	ORF8	118	SRR15393527	28247	A	-GATTTC	0,997069	2021-07-29	United States
N_63_G	N	63	SRR15393527	28461	A	G	0,999373	2021-07-29	United States
ORF1ab_1306_S	ORF1ab	1306	SRR15393530	4181	G	T	0,982301	2021-07-29	United States
ORF1ab_2046_L	ORF1ab	2046	SRR15393530	6402	C	T	0,699224	2021-07-29	United States
ORF1ab_2287_S	ORF1ab	2287	SRR15393530	7124	C	T	0,994875	2021-07-29	United States
ORF1ab_2554_V	ORF1ab	2554	SRR15393530	7926	C	T	0,972	2021-07-29	United States
ORF1ab_2930_L	ORF1ab	2930	SRR15393530	9053	G	T	0,968037	2021-07-29	United States
ORF1ab_3255_I	ORF1ab	3255	SRR15393530	10029	C	T	0,174155	2021-07-29	United States
ORF1ab_3646_A	ORF1ab	3646	SRR15393530	11201	A	G	0,928338	2021-07-29	United States
ORF1ab_183_V	ORF1ab	183	SRR15393530	14014	T	G	0,932224	2021-07-29	United States
ORF1ab_314_L	ORF1ab	314	SRR15393530	14408	C	T	0,328313	2021-07-29	United States
ORF1ab_397_V	ORF1ab	397	SRR15393530	14657	C	T	0,953141	2021-07-29	United States
ORF1ab_662_S	ORF1ab	662	SRR15393530	15451	G	A	0,805889	2021-07-29	United States
ORF1ab_1000_L	ORF1ab	1000	SRR15393530	16466	C	T	0,995175	2021-07-29	United States
ORF1ab_1918_V	ORF1ab	1918	SRR15393530	19220	C	T	0,991009	2021-07-29	United States
S_19_R	S	19	SRR15393530	21618	C	G	0,761954	2021-07-29	United States
S_142_D	S	142	SRR15393530	21987	G	A	0,991736	2021-07-29	United States
S_156_NA	S	156	SRR15393530	22028	G	-AGTTCA	0,99162	2021-07-29	United States
S_452_R	S	452	SRR15393530	22917	T	G	0,996865	2021-07-29	United States
S_478_K	S	478	SRR15393530	22995	C	A	0,657841	2021-07-29	United States
S_494_L	S	494	SRR15393530	23043	C	T	0,938398	2021-07-29	United States
S_614_G	S	614	SRR15393530	23403	A	G	1	2021-07-29	United States
S_681_R	S	681	SRR15393530	23604	C	G	0,998129	2021-07-29	United States
S_950_N	S	950	SRR15393530	24410	G	A	0,998573	2021-07-29	United States
ORF3a_26_L	ORF3a	26	SRR15393530	25469	C	T	0,996922	2021-07-29	United States
M_82_T	M	82	SRR15393530	26767	T	C	0,990991	2021-07-29	United States
ORF7a_82_A	ORF7a	82	SRR15393530	27638	T	C	0,992606	2021-07-29	United States
ORF7a_120_I	ORF7a	120	SRR15393530	27752	C	T	0,995066	2021-07-29	United States
ORF7b_40_I	ORF7b	40	SRR15393530	27874	C	T	0,653477	2021-07-29	United States
ORF8_118_NA	ORF8	118	SRR15393530	28247	A	-GATTTC	0,993435	2021-07-29	United States
N_63_G	N	63	SRR15393530	28461	A	G	0,996865	2021-07-29	United States
N_203_M	N	203	SRR15393530	28881	G	T	0,994811	2021-07-29	United States
N_215_C	N	215	SRR15393530	28916	G	T	0,9875	2021-07-29	United States
N_377_Y	N	377	SRR15393530	29402	G	T	0,997459	2021-07-29	United States
ORF1ab_1306_S	ORF1ab	1306	SRR15393533	4181	G	T	0,990847	2021-07-29	United States
ORF1ab_2046_L	ORF1ab	2046	SRR15393533	6402	C	T	0,734633	2021-07-29	United States
ORF1ab_2287_S	ORF1ab	2287	SRR15393533	7124	C	T	0,997486	2021-07-29	United States
ORF1ab_2355_S	ORF1ab	2355	SRR15393533	7328	G	T	0,0620155	2021-07-29	United States
ORF1ab_2554_V	ORF1ab	2554	SRR15393533	7926	C	T	0,991525	2021-07-29	United States
ORF1ab_2930_L	ORF1ab	2930	SRR15393533	9053	G	T	0,988764	2021-07-29	United States
ORF1ab_3255_I	ORF1ab	3255	SRR15393533	10029	C	T	0,144905	2021-07-29	United States
ORF1ab_3646_A	ORF1ab	3646	SRR15393533	11201	A	G	0,940614	2021-07-29	United States
ORF1ab_183_V	ORF1ab	183	SRR15393533	14014	T	G	0,992256	2021-07-29	United States
ORF1ab_314_L	ORF1ab	314	SRR15393533	14408	C	T	0,306265	2021-07-29	United States
ORF1ab_662_S	ORF1ab	662	SRR15393533	15451	G	A	0,819682	2021-07-29	United States
ORF1ab_1000_L	ORF1ab	1000	SRR15393533	16466	C	T	0,999821	2021-07-29	United States
ORF1ab_1918_V	ORF1ab	1918	SRR15393533	19220	C	T	0,997154	2021-07-29	United States
S_19_R	S	19	SRR15393533	21618	C	G	0,770903	2021-07-29	United States
S_142_D	S	142	SRR15393533	21987	G	A	1	2021-07-29	United States
S_156_NA	S	156	SRR15393533	22028	G	-AGTTCA	0,994307	2021-07-29	United States
S_452_R	S	452	SRR15393533	22917	T	G	1	2021-07-29	United States
S_478_K	S	478	SRR15393533	22995	C	A	0,753226	2021-07-29	United States
S_614_G	S	614	SRR15393533	23403	A	G	1	2021-07-29	United States
S_681_R	S	681	SRR15393533	23604	C	G	0,999162	2021-07-29	United States
S_950_N	S	950	SRR15393533	24410	G	A	0,999562	2021-07-29	United States
ORF3a_26_L	ORF3a	26	SRR15393533	25469	C	T	1	2021-07-29	United States
M_82_T	M	82	SRR15393533	26767	T	C	0,996248	2021-07-29	United States
ORF7a_82_A	ORF7a	82	SRR15393533	27638	T	C	1	2021-07-29	United States
ORF7a_120_I	ORF7a	120	SRR15393533	27752	C	T	1	2021-07-29	United States
ORF7b_40_I	ORF7b	40	SRR15393533	27874	C	T	0,670762	2021-07-29	United States
ORF8_118_NA	ORF8	118	SRR15393533	28247	A	-GATTTC	0,998437	2021-07-29	United States
N_63_G	N	63	SRR15393533	28461	A	G	1	2021-07-29	United States
N_203_M	N	203	SRR15393533	28881	G	T	1	2021-07-29	United States
N_215_C	N	215	SRR15393533	28916	G	T	0,990954	2021-07-29	United States
N_377_Y	N	377	SRR15393533	29402	G	T	1	2021-07-29	United States
ORF1ab_1306_S	ORF1ab	1306	SRR15393540	4181	G	T	0,997542	2021-07-27	United States
ORF1ab_2046_L	ORF1ab	2046	SRR15393540	6402	C	T	0,700538	2021-07-27	United States
ORF1ab_2287_S	ORF1ab	2287	SRR15393540	7124	C	T	0,997719	2021-07-27	United States
ORF1ab_2355_S	ORF1ab	2355	SRR15393540	7328	G	T	0,0938931	2021-07-27	United States
ORF1ab_2930_L	ORF1ab	2930	SRR15393540	9053	G	T	0,994584	2021-07-27	United States
ORF1ab_3255_I	ORF1ab	3255	SRR15393540	10029	C	T	0,254976	2021-07-27	United States
ORF1ab_3646_A	ORF1ab	3646	SRR15393540	11201	A	G	0,944252	2021-07-27	United States
ORF1ab_3731_V	ORF1ab	3731	SRR15393540	11456	A	G	0,995564	2021-07-27	United States
ORF1ab_314_L	ORF1ab	314	SRR15393540	14408	C	T	0,191148	2021-07-27	United States
ORF1ab_662_S	ORF1ab	662	SRR15393540	15451	G	A	0,790214	2021-07-27	United States
ORF1ab_1000_L	ORF1ab	1000	SRR15393540	16466	C	T	0,999364	2021-07-27	United States
ORF1ab_1729_C	ORF1ab	1729	SRR15393540	18652	C	T	0,994195	2021-07-27	United States
ORF1ab_1918_V	ORF1ab	1918	SRR15393540	19220	C	T	0,997657	2021-07-27	United States
S_19_R	S	19	SRR15393540	21618	C	G	0,702645	2021-07-27	United States
S_70_I	S	70	SRR15393540	21770	G	A	0,977501	2021-07-27	United States
S_142_D	S	142	SRR15393540	21987	G	A	0,999057	2021-07-27	United States
S_156_NA	S	156	SRR15393540	22028	G	-AGTTCA	0,996671	2021-07-27	United States
S_452_R	S	452	SRR15393540	22917	T	G	0,999556	2021-07-27	United States
S_478_K	S	478	SRR15393540	22995	C	A	0,67392	2021-07-27	United States
S_614_G	S	614	SRR15393540	23403	A	G	1	2021-07-27	United States
S_681_R	S	681	SRR15393540	23604	C	G	0,999157	2021-07-27	United States
S_950_N	S	950	SRR15393540	24410	G	A	0,999686	2021-07-27	United States
ORF3a_26_L	ORF3a	26	SRR15393540	25469	C	T	0,99939	2021-07-27	United States
ORF3a_210_A	ORF3a	210	SRR15393540	26021	A	C	0,994786	2021-07-27	United States
M_82_T	M	82	SRR15393540	26767	T	C	0,994706	2021-07-27	United States
ORF7a_82_A	ORF7a	82	SRR15393540	27638	T	C	0,999826	2021-07-27	United States
ORF7a_120_I	ORF7a	120	SRR15393540	27752	C	T	0,999784	2021-07-27	United States
ORF7b_40_I	ORF7b	40	SRR15393540	27874	C	T	0,675225	2021-07-27	United States
ORF8_118_NA	ORF8	118	SRR15393540	28247	A	-GATTTC	0,997273	2021-07-27	United States
N_63_G	N	63	SRR15393540	28461	A	G	0,999639	2021-07-27	United States
N_203_M	N	203	SRR15393540	28881	G	T	0,999153	2021-07-27	United States
N_215_C	N	215	SRR15393540	28916	G	T	0,997883	2021-07-27	United States
N_377_Y	N	377	SRR15393540	29402	G	T	0,999216	2021-07-27	United States
ORF1ab_1306_S	ORF1ab	1306	SRR15393541	4181	G	T	0,998677	2021-07-28	United States
ORF1ab_2046_L	ORF1ab	2046	SRR15393541	6402	C	T	0,549241	2021-07-28	United States
ORF1ab_2125_Y	ORF1ab	2125	SRR15393541	6638	C	T	0,984547	2021-07-28	United States
ORF1ab_2287_S	ORF1ab	2287	SRR15393541	7124	C	T	0,999296	2021-07-28	United States
ORF1ab_2355_S	ORF1ab	2355	SRR15393541	7328	G	T	0,0789981	2021-07-28	United States
ORF1ab_2554_V	ORF1ab	2554	SRR15393541	7926	C	T	0,99662	2021-07-28	United States
ORF1ab_2930_L	ORF1ab	2930	SRR15393541	9053	G	T	0,996426	2021-07-28	United States
ORF1ab_3255_I	ORF1ab	3255	SRR15393541	10029	C	T	0,243878	2021-07-28	United States
ORF1ab_3646_A	ORF1ab	3646	SRR15393541	11201	A	G	0,95706	2021-07-28	United States
ORF1ab_183_V	ORF1ab	183	SRR15393541	14014	T	G	0,996845	2021-07-28	United States
ORF1ab_314_L	ORF1ab	314	SRR15393541	14408	C	T	0,19614	2021-07-28	United States
ORF1ab_662_S	ORF1ab	662	SRR15393541	15451	G	A	0,722295	2021-07-28	United States
ORF1ab_1000_L	ORF1ab	1000	SRR15393541	16466	C	T	0,99922	2021-07-28	United States
ORF1ab_1087_Y	ORF1ab	1087	SRR15393541	16726	C	T	0,996294	2021-07-28	United States
ORF1ab_1918_V	ORF1ab	1918	SRR15393541	19220	C	T	0,997663	2021-07-28	United States
S_19_R	S	19	SRR15393541	21618	C	G	0,725014	2021-07-28	United States
S_142_D	S	142	SRR15393541	21987	G	A	0,999398	2021-07-28	United States
S_156_NA	S	156	SRR15393541	22028	G	-AGTTCA	0,997568	2021-07-28	United States
S_452_R	S	452	SRR15393541	22917	T	G	0,999748	2021-07-28	United States
S_478_K	S	478	SRR15393541	22995	C	A	0,758431	2021-07-28	United States
S_614_G	S	614	SRR15393541	23403	A	G	0,999675	2021-07-28	United States
S_681_R	S	681	SRR15393541	23604	C	G	0,99954	2021-07-28	United States
S_950_N	S	950	SRR15393541	24410	G	A	0,999834	2021-07-28	United States
ORF3a_26_L	ORF3a	26	SRR15393541	25469	C	T	0,999702	2021-07-28	United States
M_82_T	M	82	SRR15393541	26767	T	C	0,995026	2021-07-28	United States
ORF7a_82_A	ORF7a	82	SRR15393541	27638	T	C	0,999446	2021-07-28	United States
ORF7a_120_I	ORF7a	120	SRR15393541	27752	C	T	0,999832	2021-07-28	United States
ORF7b_40_I	ORF7b	40	SRR15393541	27874	C	T	0,581368	2021-07-28	United States
ORF8_60_F	ORF8	60	SRR15393541	28073	G	T	0,595377	2021-07-28	United States
ORF8_118_NA	ORF8	118	SRR15393541	28247	A	-GATTTC	0,990863	2021-07-28	United States
N_63_G	N	63	SRR15393541	28461	A	G	0,999261	2021-07-28	United States
N_203_M	N	203	SRR15393541	28881	G	T	0,999732	2021-07-28	United States
N_215_C	N	215	SRR15393541	28916	G	T	0,998402	2021-07-28	United States
N_377_Y	N	377	SRR15393541	29402	G	T	0,999749	2021-07-28	United States
ORF1ab_114_V	ORF1ab	114	SRR15393543	605	A	G	0,981315	2021-07-28	United States
ORF1ab_1306_S	ORF1ab	1306	SRR15393543	4181	G	T	0,996194	2021-07-28	United States
ORF1ab_2046_L	ORF1ab	2046	SRR15393543	6402	C	T	0,693151	2021-07-28	United States
ORF1ab_2287_S	ORF1ab	2287	SRR15393543	7124	C	T	0,997389	2021-07-28	United States
ORF1ab_2355_S	ORF1ab	2355	SRR15393543	7328	G	T	0,0749499	2021-07-28	United States
ORF1ab_2930_L	ORF1ab	2930	SRR15393543	9053	G	T	0,993415	2021-07-28	United States
ORF1ab_3255_I	ORF1ab	3255	SRR15393543	10029	C	T	0,215008	2021-07-28	United States
ORF1ab_3646_A	ORF1ab	3646	SRR15393543	11201	A	G	0,949152	2021-07-28	United States
ORF1ab_4179_K	ORF1ab	4179	SRR15393543	12801	G	A	0,982288	2021-07-28	United States
ORF1ab_314_L	ORF1ab	314	SRR15393543	14408	C	T	0,270844	2021-07-28	United States
ORF1ab_662_S	ORF1ab	662	SRR15393543	15451	G	A	0,742225	2021-07-28	United States
ORF1ab_1000_L	ORF1ab	1000	SRR15393543	16466	C	T	0,99914	2021-07-28	United States
ORF1ab_1918_V	ORF1ab	1918	SRR15393543	19220	C	T	0,997094	2021-07-28	United States
S_19_R	S	19	SRR15393543	21618	C	G	0,6772	2021-07-28	United States
S_142_D	S	142	SRR15393543	21987	G	A	0,999814	2021-07-28	United States
S_156_NA	S	156	SRR15393543	22028	G	-AGTTCA	0,997571	2021-07-28	United States
S_452_R	S	452	SRR15393543	22917	T	G	0,99902	2021-07-28	United States
S_478_K	S	478	SRR15393543	22995	C	A	0,732007	2021-07-28	United States
S_614_G	S	614	SRR15393543	23403	A	G	0,999586	2021-07-28	United States
S_681_R	S	681	SRR15393543	23604	C	G	0,999647	2021-07-28	United States
S_950_N	S	950	SRR15393543	24410	G	A	0,999572	2021-07-28	United States
ORF3a_26_L	ORF3a	26	SRR15393543	25469	C	T	0,999746	2021-07-28	United States
ORF3a_239_Q	ORF3a	239	SRR15393543	26107	G	C	0,6483	2021-07-28	United States
M_82_T	M	82	SRR15393543	26767	T	C	0,995115	2021-07-28	United States
ORF7a_82_A	ORF7a	82	SRR15393543	27638	T	C	1	2021-07-28	United States
ORF7a_120_I	ORF7a	120	SRR15393543	27752	C	T	0,99936	2021-07-28	United States
ORF7b_40_I	ORF7b	40	SRR15393543	27874	C	T	0,668903	2021-07-28	United States
ORF8_118_NA	ORF8	118	SRR15393543	28247	A	-GATTTC	0,996205	2021-07-28	United States
N_63_G	N	63	SRR15393543	28461	A	G	0,999724	2021-07-28	United States
N_203_M	N	203	SRR15393543	28881	G	T	0,999793	2021-07-28	United States
N_215_C	N	215	SRR15393543	28916	G	T	0,994685	2021-07-28	United States
N_377_Y	N	377	SRR15393543	29402	G	T	0,999672	2021-07-28	United States
ORF1ab_1306_S	ORF1ab	1306	SRR15393544	4181	G	T	0,998978	2021-07-26	United States
ORF1ab_2046_L	ORF1ab	2046	SRR15393544	6402	C	T	0,419061	2021-07-26	United States
ORF1ab_2287_S	ORF1ab	2287	SRR15393544	7124	C	T	0,99941	2021-07-26	United States
ORF1ab_2355_S	ORF1ab	2355	SRR15393544	7328	G	T	0,08125	2021-07-26	United States
ORF1ab_2930_L	ORF1ab	2930	SRR15393544	9053	G	T	0,997951	2021-07-26	United States
ORF1ab_3255_I	ORF1ab	3255	SRR15393544	10029	C	T	0,201044	2021-07-26	United States
ORF1ab_3646_A	ORF1ab	3646	SRR15393544	11201	A	G	0,951582	2021-07-26	United States
ORF1ab_183_V	ORF1ab	183	SRR15393544	14014	T	G	0,996491	2021-07-26	United States
ORF1ab_314_L	ORF1ab	314	SRR15393544	14408	C	T	0,344954	2021-07-26	United States
ORF1ab_662_S	ORF1ab	662	SRR15393544	15451	G	A	0,718847	2021-07-26	United States
ORF1ab_1000_L	ORF1ab	1000	SRR15393544	16466	C	T	1	2021-07-26	United States
ORF1ab_1918_V	ORF1ab	1918	SRR15393544	19220	C	T	0,998457	2021-07-26	United States
S_19_R	S	19	SRR15393544	21618	C	G	0,840764	2021-07-26	United States
S_142_D	S	142	SRR15393544	21987	G	A	1	2021-07-26	United States
S_156_NA	S	156	SRR15393544	22028	G	-AGTTCA	0,995	2021-07-26	United States
S_452_R	S	452	SRR15393544	22917	T	G	1	2021-07-26	United States
S_478_K	S	478	SRR15393544	22995	C	A	0,886239	2021-07-26	United States
S_614_G	S	614	SRR15393544	23403	A	G	1	2021-07-26	United States
S_676_I	S	676	SRR15393544	23589	C	T	0,998555	2021-07-26	United States
S_681_R	S	681	SRR15393544	23604	C	G	1	2021-07-26	United States
S_950_N	S	950	SRR15393544	24410	G	A	1	2021-07-26	United States
S_1122_L	S	1122	SRR15393544	24926	G	T	1	2021-07-26	United States
ORF3a_26_L	ORF3a	26	SRR15393544	25469	C	T	1	2021-07-26	United States
M_82_T	M	82	SRR15393544	26767	T	C	0,997195	2021-07-26	United States
ORF7a_82_A	ORF7a	82	SRR15393544	27638	T	C	1	2021-07-26	United States
ORF7a_120_I	ORF7a	120	SRR15393544	27752	C	T	1	2021-07-26	United States
ORF7b_40_I	ORF7b	40	SRR15393544	27874	C	T	0,636204	2021-07-26	United States
ORF8_118_NA	ORF8	118	SRR15393544	28247	A	-GATTTC	0,996953	2021-07-26	United States
N_63_G	N	63	SRR15393544	28461	A	G	1	2021-07-26	United States
N_203_M	N	203	SRR15393544	28881	G	T	1	2021-07-26	United States
N_215_C	N	215	SRR15393544	28916	G	T	0,999042	2021-07-26	United States
N_377_Y	N	377	SRR15393544	29402	G	T	1	2021-07-26	United States
ORF1ab_519_S	ORF1ab	519	SRR15393545	1820	G	A	0,992336	2021-07-27	United States
ORF1ab_1640_L	ORF1ab	1640	SRR15393545	5184	C	T	0,922141	2021-07-27	United States
ORF1ab_2355_S	ORF1ab	2355	SRR15393545	7328	G	T	0,0790514	2021-07-27	United States
ORF1ab_3209_V	ORF1ab	3209	SRR15393545	9891	C	T	0,995592	2021-07-27	United States
ORF1ab_3718_A	ORF1ab	3718	SRR15393545	11418	T	C	0,995858	2021-07-27	United States
ORF1ab_3750_I	ORF1ab	3750	SRR15393545	11514	C	T	0,986179	2021-07-27	United States
ORF1ab_314_L	ORF1ab	314	SRR15393545	14408	C	T	0,366645	2021-07-27	United States
ORF1ab_662_S	ORF1ab	662	SRR15393545	15451	G	A	0,811364	2021-07-27	United States
ORF1ab_1000_L	ORF1ab	1000	SRR15393545	16466	C	T	1	2021-07-27	United States
S_19_R	S	19	SRR15393545	21618	C	G	0,797365	2021-07-27	United States
S_142_D	S	142	SRR15393545	21987	G	A	1	2021-07-27	United States
S_156_NA	S	156	SRR15393545	22028	G	-AGTTCA	0,998496	2021-07-27	United States
S_222_V	S	222	SRR15393545	22227	C	T	1	2021-07-27	United States
S_452_R	S	452	SRR15393545	22917	T	G	0,99784	2021-07-27	United States
S_478_K	S	478	SRR15393545	22995	C	A	0,586335	2021-07-27	United States
S_614_G	S	614	SRR15393545	23403	A	G	1	2021-07-27	United States
S_681_R	S	681	SRR15393545	23604	C	G	1	2021-07-27	United States
S_950_N	S	950	SRR15393545	24410	G	A	0,999661	2021-07-27	United States
ORF3a_26_L	ORF3a	26	SRR15393545	25469	C	T	0,999905	2021-07-27	United States
M_82_T	M	82	SRR15393545	26767	T	C	1	2021-07-27	United States
ORF7a_82_A	ORF7a	82	SRR15393545	27638	T	C	1	2021-07-27	United States
ORF7a_120_I	ORF7a	120	SRR15393545	27752	C	T	0,998878	2021-07-27	United States
ORF8_67_F	ORF8	67	SRR15393545	28093	C	T	0,996582	2021-07-27	United States
ORF8_118_NA	ORF8	118	SRR15393545	28247	A	-GATTTC	0,997001	2021-07-27	United States
N_63_G	N	63	SRR15393545	28461	A	G	1	2021-07-27	United States
N_203_M	N	203	SRR15393545	28881	G	T	0,999466	2021-07-27	United States
N_377_Y	N	377	SRR15393545	29402	G	T	1	2021-07-27	United States
ORF1ab_1306_S	ORF1ab	1306	SRR15393547	4181	G	T	0,997254	2021-07-26	United States
ORF1ab_2046_L	ORF1ab	2046	SRR15393547	6402	C	T	0,625678	2021-07-26	United States
ORF1ab_2287_S	ORF1ab	2287	SRR15393547	7124	C	T	0,997088	2021-07-26	United States
ORF1ab_2355_S	ORF1ab	2355	SRR15393547	7328	G	T	0,0898161	2021-07-26	United States
ORF1ab_2365_I	ORF1ab	2365	SRR15393547	7360	G	T	0,996425	2021-07-26	United States
ORF1ab_2930_L	ORF1ab	2930	SRR15393547	9053	G	T	0,994477	2021-07-26	United States
ORF1ab_3255_I	ORF1ab	3255	SRR15393547	10029	C	T	0,236866	2021-07-26	United States
ORF1ab_3646_A	ORF1ab	3646	SRR15393547	11201	A	G	0,94979	2021-07-26	United States
ORF1ab_314_L	ORF1ab	314	SRR15393547	14408	C	T	0,200452	2021-07-26	United States
ORF1ab_662_S	ORF1ab	662	SRR15393547	15451	G	A	0,775307	2021-07-26	United States
ORF1ab_1000_L	ORF1ab	1000	SRR15393547	16466	C	T	0,999147	2021-07-26	United States
ORF1ab_1918_V	ORF1ab	1918	SRR15393547	19220	C	T	0,997769	2021-07-26	United States
S_19_R	S	19	SRR15393547	21618	C	G	0,82591	2021-07-26	United States
S_112_L	S	112	SRR15393547	21897	C	T	0,995074	2021-07-26	United States
S_142_D	S	142	SRR15393547	21987	G	A	0,999121	2021-07-26	United States
S_156_NA	S	156	SRR15393547	22028	G	-AGTTCA	0,995988	2021-07-26	United States
S_452_R	S	452	SRR15393547	22917	T	G	1	2021-07-26	United States
S_478_K	S	478	SRR15393547	22995	C	A	0,742732	2021-07-26	United States
S_614_G	S	614	SRR15393547	23403	A	G	0,999538	2021-07-26	United States
S_681_R	S	681	SRR15393547	23604	C	G	0,999068	2021-07-26	United States
S_950_N	S	950	SRR15393547	24410	G	A	0,99908	2021-07-26	United States
ORF3a_26_L	ORF3a	26	SRR15393547	25469	C	T	0,999162	2021-07-26	United States
ORF3a_239_Q	ORF3a	239	SRR15393547	26107	G	C	0,677014	2021-07-26	United States
M_82_T	M	82	SRR15393547	26767	T	C	0,993391	2021-07-26	United States
ORF7a_82_A	ORF7a	82	SRR15393547	27638	T	C	0,997929	2021-07-26	United States
ORF7a_94_*	ORF7a	94	SRR15393547	27673	C	T	0,981861	2021-07-26	United States
ORF7a_120_I	ORF7a	120	SRR15393547	27752	C	T	0,998816	2021-07-26	United States
ORF7b_40_I	ORF7b	40	SRR15393547	27874	C	T	0,629687	2021-07-26	United States
ORF8_118_NA	ORF8	118	SRR15393547	28247	A	-GATTTC	0,996732	2021-07-26	United States
N_63_G	N	63	SRR15393547	28461	A	G	0,999118	2021-07-26	United States
N_203_M	N	203	SRR15393547	28881	G	T	0,999208	2021-07-26	United States
N_215_C	N	215	SRR15393547	28916	G	T	0,997733	2021-07-26	United States
N_377_Y	N	377	SRR15393547	29402	G	T	0,998558	2021-07-26	United States
ORF1ab_640_D	ORF1ab	640	SRR15393548	2185	G	T	0,887452	2021-07-26	United States
ORF1ab_1640_L	ORF1ab	1640	SRR15393548	5184	C	T	0,951235	2021-07-26	United States
ORF1ab_2355_S	ORF1ab	2355	SRR15393548	7328	G	T	0,0680147	2021-07-26	United States
ORF1ab_3209_V	ORF1ab	3209	SRR15393548	9891	C	T	0,993794	2021-07-26	United States
ORF1ab_3718_A	ORF1ab	3718	SRR15393548	11418	T	C	0,992372	2021-07-26	United States
ORF1ab_3750_I	ORF1ab	3750	SRR15393548	11514	C	T	0,979088	2021-07-26	United States
ORF1ab_314_L	ORF1ab	314	SRR15393548	14408	C	T	0,25943	2021-07-26	United States
ORF1ab_662_S	ORF1ab	662	SRR15393548	15451	G	A	0,76087	2021-07-26	United States
ORF1ab_1000_L	ORF1ab	1000	SRR15393548	16466	C	T	0,999524	2021-07-26	United States
ORF1ab_1567_L	ORF1ab	1567	SRR15393548	18167	C	T	0,810924	2021-07-26	United States
S_19_R	S	19	SRR15393548	21618	C	G	0,724959	2021-07-26	United States
S_142_D	S	142	SRR15393548	21987	G	A	1	2021-07-26	United States
S_156_NA	S	156	SRR15393548	22028	G	-AGTTCA	0,997914	2021-07-26	United States
S_222_V	S	222	SRR15393548	22227	C	T	0,990604	2021-07-26	United States
S_367_L	S	367	SRR15393548	22661	G	C	0,965142	2021-07-26	United States
S_452_R	S	452	SRR15393548	22917	T	G	0,998524	2021-07-26	United States
S_478_K	S	478	SRR15393548	22995	C	A	0,774584	2021-07-26	United States
S_614_G	S	614	SRR15393548	23403	A	G	1	2021-07-26	United States
S_681_R	S	681	SRR15393548	23604	C	G	0,99929	2021-07-26	United States
S_950_N	S	950	SRR15393548	24410	G	A	0,999406	2021-07-26	United States
ORF3a_26_L	ORF3a	26	SRR15393548	25469	C	T	0,999408	2021-07-26	United States
M_82_T	M	82	SRR15393548	26767	T	C	0,991872	2021-07-26	United States
ORF7a_82_A	ORF7a	82	SRR15393548	27638	T	C	1	2021-07-26	United States
ORF7a_120_I	ORF7a	120	SRR15393548	27752	C	T	0,997814	2021-07-26	United States
ORF8_118_NA	ORF8	118	SRR15393548	28247	A	-GATTTC	0,996908	2021-07-26	United States
N_63_G	N	63	SRR15393548	28461	A	G	0,998128	2021-07-26	United States
N_122_L	N	122	SRR15393548	28638	C	T	0,96986	2021-07-26	United States
N_203_M	N	203	SRR15393548	28881	G	T	0,998814	2021-07-26	United States
N_377_Y	N	377	SRR15393548	29402	G	T	0,999328	2021-07-26	United States
ORF1ab_1640_L	ORF1ab	1640	SRR15393549	5184	C	T	0,94958	2021-07-27	United States
ORF1ab_2349_F	ORF1ab	2349	SRR15393549	7312	G	T	0,0536913	2021-07-27	United States
ORF1ab_3209_V	ORF1ab	3209	SRR15393549	9891	C	T	0,99651	2021-07-27	United States
ORF1ab_3718_A	ORF1ab	3718	SRR15393549	11418	T	C	1	2021-07-27	United States
ORF1ab_3750_I	ORF1ab	3750	SRR15393549	11514	C	T	0,992692	2021-07-27	United States
ORF1ab_314_L	ORF1ab	314	SRR15393549	14408	C	T	0,300403	2021-07-27	United States
ORF1ab_662_S	ORF1ab	662	SRR15393549	15451	G	A	0,782609	2021-07-27	United States
ORF1ab_1000_L	ORF1ab	1000	SRR15393549	16466	C	T	0,999052	2021-07-27	United States
S_19_R	S	19	SRR15393549	21618	C	G	0,980652	2021-07-27	United States
S_142_D	S	142	SRR15393549	21987	G	A	1	2021-07-27	United States
S_156_NA	S	156	SRR15393549	22028	G	-AGTTCA	0,992063	2021-07-27	United States
S_452_R	S	452	SRR15393549	22917	T	G	1	2021-07-27	United States
S_478_K	S	478	SRR15393549	22995	C	A	0,699219	2021-07-27	United States
S_614_G	S	614	SRR15393549	23403	A	G	1	2021-07-27	United States
S_681_R	S	681	SRR15393549	23604	C	G	1	2021-07-27	United States
S_950_N	S	950	SRR15393549	24410	G	A	1	2021-07-27	United States
ORF3a_26_L	ORF3a	26	SRR15393549	25469	C	T	1	2021-07-27	United States
ORF3a_224_C	ORF3a	224	SRR15393549	26062	G	T	0,992079	2021-07-27	United States
M_82_T	M	82	SRR15393549	26767	T	C	1	2021-07-27	United States
M_197_N	M	197	SRR15393549	27112	G	A	0,989523	2021-07-27	United States
ORF7a_82_A	ORF7a	82	SRR15393549	27638	T	C	1	2021-07-27	United States
ORF7a_120_I	ORF7a	120	SRR15393549	27752	C	T	1	2021-07-27	United States
ORF8_118_NA	ORF8	118	SRR15393549	28247	A	-GATTTC	0,996564	2021-07-27	United States
N_63_G	N	63	SRR15393549	28461	A	G	1	2021-07-27	United States
N_203_M	N	203	SRR15393549	28881	G	T	1	2021-07-27	United States
N_377_Y	N	377	SRR15393549	29402	G	T	1	2021-07-27	United States
ORF1ab_1228_G	ORF1ab	1228	SRR15393552	3948	A	G	0,982678	2021-07-28	United States
ORF1ab_1306_S	ORF1ab	1306	SRR15393552	4181	G	T	0,983	2021-07-28	United States
ORF1ab_2046_L	ORF1ab	2046	SRR15393552	6402	C	T	0,741249	2021-07-28	United States
ORF1ab_2287_S	ORF1ab	2287	SRR15393552	7124	C	T	0,989078	2021-07-28	United States
ORF1ab_2355_S	ORF1ab	2355	SRR15393552	7328	G	T	0,0519878	2021-07-28	United States
ORF1ab_2930_L	ORF1ab	2930	SRR15393552	9053	G	T	0,967359	2021-07-28	United States
ORF1ab_3255_I	ORF1ab	3255	SRR15393552	10029	C	T	0,180086	2021-07-28	United States
ORF1ab_3646_A	ORF1ab	3646	SRR15393552	11201	A	G	0,937337	2021-07-28	United States
ORF1ab_3766_F	ORF1ab	3766	SRR15393552	11562	G	T	0,914481	2021-07-28	United States
ORF1ab_314_L	ORF1ab	314	SRR15393552	14408	C	T	0,321561	2021-07-28	United States
ORF1ab_662_S	ORF1ab	662	SRR15393552	15451	G	A	0,790504	2021-07-28	United States
ORF1ab_733_L	ORF1ab	733	SRR15393552	15664	G	T	0,0690673	2021-07-28	United States
ORF1ab_1000_L	ORF1ab	1000	SRR15393552	16466	C	T	0,999379	2021-07-28	United States
ORF1ab_1918_V	ORF1ab	1918	SRR15393552	19220	C	T	0,987328	2021-07-28	United States
ORF1ab_2025_T	ORF1ab	2025	SRR15393552	19541	T	C	0,767186	2021-07-28	United States
S_19_R	S	19	SRR15393552	21618	C	G	0,775529	2021-07-28	United States
S_142_D	S	142	SRR15393552	21987	G	A	1	2021-07-28	United States
S_156_NA	S	156	SRR15393552	22028	G	-AGTTCA	0,998724	2021-07-28	United States
S_452_R	S	452	SRR15393552	22917	T	G	1	2021-07-28	United States
S_478_K	S	478	SRR15393552	22995	C	A	0,747774	2021-07-28	United States
S_614_G	S	614	SRR15393552	23403	A	G	0,999075	2021-07-28	United States
S_681_R	S	681	SRR15393552	23604	C	G	0,999503	2021-07-28	United States
S_771_S	S	771	SRR15393552	23873	G	T	0,260143	2021-07-28	United States
S_950_N	S	950	SRR15393552	24410	G	A	0,999544	2021-07-28	United States
ORF3a_26_L	ORF3a	26	SRR15393552	25469	C	T	0,999334	2021-07-28	United States
ORF3a_235_NA	ORF3a	235	SRR15393552	26095	A	-AAATTGTTG	0,975264	2021-07-28	United States
M_82_T	M	82	SRR15393552	26767	T	C	0,998568	2021-07-28	United States
ORF7a_82_A	ORF7a	82	SRR15393552	27638	T	C	1	2021-07-28	United States
ORF7a_120_I	ORF7a	120	SRR15393552	27752	C	T	0,999257	2021-07-28	United States
ORF7b_40_I	ORF7b	40	SRR15393552	27874	C	T	0,691309	2021-07-28	United States
ORF8_118_NA	ORF8	118	SRR15393552	28247	A	-GATTTC	0,997134	2021-07-28	United States
N_63_G	N	63	SRR15393552	28461	A	G	0,999146	2021-07-28	United States
N_203_M	N	203	SRR15393552	28881	G	T	0,998771	2021-07-28	United States
N_215_C	N	215	SRR15393552	28916	G	T	0,951593	2021-07-28	United States
N_377_Y	N	377	SRR15393552	29402	G	T	0,998676	2021-07-28	United States
ORF1ab_1306_S	ORF1ab	1306	SRR15393554	4181	G	T	0,996867	2021-07-26	United States
ORF1ab_2046_L	ORF1ab	2046	SRR15393554	6402	C	T	0,293671	2021-07-26	United States
ORF1ab_2287_S	ORF1ab	2287	SRR15393554	7124	C	T	0,998182	2021-07-26	United States
ORF1ab_2355_S	ORF1ab	2355	SRR15393554	7328	G	T	0,112646	2021-07-26	United States
ORF1ab_2930_L	ORF1ab	2930	SRR15393554	9053	G	T	0,995684	2021-07-26	United States
ORF1ab_3255_I	ORF1ab	3255	SRR15393554	10029	C	T	0,276739	2021-07-26	United States
ORF1ab_3646_A	ORF1ab	3646	SRR15393554	11201	A	G	0,955216	2021-07-26	United States
ORF1ab_314_L	ORF1ab	314	SRR15393554	14408	C	T	0,245607	2021-07-26	United States
ORF1ab_662_S	ORF1ab	662	SRR15393554	15451	G	A	0,702422	2021-07-26	United States
ORF1ab_1000_L	ORF1ab	1000	SRR15393554	16466	C	T	0,999273	2021-07-26	United States
ORF1ab_1257_V	ORF1ab	1257	SRR15393554	17236	A	G	0,992007	2021-07-26	United States
ORF1ab_1918_V	ORF1ab	1918	SRR15393554	19220	C	T	0,995334	2021-07-26	United States
S_19_R	S	19	SRR15393554	21618	C	G	0,740161	2021-07-26	United States
S_142_D	S	142	SRR15393554	21987	G	A	0,998292	2021-07-26	United States
S_156_NA	S	156	SRR15393554	22028	G	-AGTTCA	0,998283	2021-07-26	United States
S_452_R	S	452	SRR15393554	22917	T	G	0,99816	2021-07-26	United States
S_478_K	S	478	SRR15393554	22995	C	A	0,890914	2021-07-26	United States
S_614_G	S	614	SRR15393554	23403	A	G	0,999453	2021-07-26	United States
S_681_R	S	681	SRR15393554	23604	C	G	0,999224	2021-07-26	United States
S_950_N	S	950	SRR15393554	24410	G	A	0,999248	2021-07-26	United States
ORF3a_26_L	ORF3a	26	SRR15393554	25469	C	T	0,998468	2021-07-26	United States
M_82_T	M	82	SRR15393554	26767	T	C	0,991195	2021-07-26	United States
ORF7a_82_A	ORF7a	82	SRR15393554	27638	T	C	0,996497	2021-07-26	United States
ORF7a_120_I	ORF7a	120	SRR15393554	27752	C	T	0,999322	2021-07-26	United States
ORF7b_40_I	ORF7b	40	SRR15393554	27874	C	T	0,562853	2021-07-26	United States
ORF8_118_NA	ORF8	118	SRR15393554	28247	A	-GATTTC	0,996396	2021-07-26	United States
N_63_G	N	63	SRR15393554	28461	A	G	0,997943	2021-07-26	United States
N_203_M	N	203	SRR15393554	28881	G	T	0,999059	2021-07-26	United States
N_215_C	N	215	SRR15393554	28916	G	T	0,996068	2021-07-26	United States
N_377_Y	N	377	SRR15393554	29402	G	T	0,999118	2021-07-26	United States
ORF1ab_1236_F	ORF1ab	1236	SRR15393555	3971	G	T	0,995752	2021-07-27	United States
ORF1ab_1306_S	ORF1ab	1306	SRR15393555	4181	G	T	0,99916	2021-07-27	United States
ORF1ab_2046_L	ORF1ab	2046	SRR15393555	6402	C	T	0,724714	2021-07-27	United States
ORF1ab_2125_Y	ORF1ab	2125	SRR15393555	6638	C	T	0,989691	2021-07-27	United States
ORF1ab_2287_S	ORF1ab	2287	SRR15393555	7124	C	T	1	2021-07-27	United States
ORF1ab_2355_S	ORF1ab	2355	SRR15393555	7328	G	T	0,0735294	2021-07-27	United States
ORF1ab_2554_V	ORF1ab	2554	SRR15393555	7926	C	T	1	2021-07-27	United States
ORF1ab_2930_L	ORF1ab	2930	SRR15393555	9053	G	T	1	2021-07-27	United States
ORF1ab_3255_I	ORF1ab	3255	SRR15393555	10029	C	T	0,176913	2021-07-27	United States
ORF1ab_3646_A	ORF1ab	3646	SRR15393555	11201	A	G	0,946952	2021-07-27	United States
ORF1ab_183_V	ORF1ab	183	SRR15393555	14014	T	G	0,996346	2021-07-27	United States
ORF1ab_314_L	ORF1ab	314	SRR15393555	14408	C	T	0,323511	2021-07-27	United States
ORF1ab_662_S	ORF1ab	662	SRR15393555	15451	G	A	0,794495	2021-07-27	United States
ORF1ab_1000_L	ORF1ab	1000	SRR15393555	16466	C	T	0,999296	2021-07-27	United States
ORF1ab_1087_Y	ORF1ab	1087	SRR15393555	16726	C	T	0,99292	2021-07-27	United States
ORF1ab_1918_V	ORF1ab	1918	SRR15393555	19220	C	T	1	2021-07-27	United States
S_19_R	S	19	SRR15393555	21618	C	G	0,753853	2021-07-27	United States
S_142_D	S	142	SRR15393555	21987	G	A	1	2021-07-27	United States
S_156_NA	S	156	SRR15393555	22028	G	-AGTTCA	1	2021-07-27	United States
S_452_R	S	452	SRR15393555	22917	T	G	1	2021-07-27	United States
S_478_K	S	478	SRR15393555	22995	C	A	0,663462	2021-07-27	United States
S_614_G	S	614	SRR15393555	23403	A	G	1	2021-07-27	United States
S_681_R	S	681	SRR15393555	23604	C	G	0,99878	2021-07-27	United States
S_950_N	S	950	SRR15393555	24410	G	A	1	2021-07-27	United States
ORF3a_26_L	ORF3a	26	SRR15393555	25469	C	T	0,999478	2021-07-27	United States
M_82_T	M	82	SRR15393555	26767	T	C	0,997372	2021-07-27	United States
M_129_Q	M	129	SRR15393555	26908	T	A	0,0945274	2021-07-27	United States
ORF7a_82_A	ORF7a	82	SRR15393555	27638	T	C	0,998876	2021-07-27	United States
ORF7a_120_I	ORF7a	120	SRR15393555	27752	C	T	1	2021-07-27	United States
ORF7b_40_I	ORF7b	40	SRR15393555	27874	C	T	0,649775	2021-07-27	United States
ORF8_60_F	ORF8	60	SRR15393555	28073	G	T	0,474985	2021-07-27	United States
ORF8_118_NA	ORF8	118	SRR15393555	28247	A	-GATTTC	0,994128	2021-07-27	United States
N_63_G	N	63	SRR15393555	28461	A	G	0,999286	2021-07-27	United States
N_203_M	N	203	SRR15393555	28881	G	T	1	2021-07-27	United States
N_215_C	N	215	SRR15393555	28916	G	T	0,999409	2021-07-27	United States
N_377_Y	N	377	SRR15393555	29402	G	T	1	2021-07-27	United States
ORF1ab_1306_S	ORF1ab	1306	SRR15393557	4181	G	T	1	2021-07-28	United States
ORF1ab_2046_L	ORF1ab	2046	SRR15393557	6402	C	T	0,661515	2021-07-28	United States
ORF1ab_2287_S	ORF1ab	2287	SRR15393557	7124	C	T	1	2021-07-28	United States
ORF1ab_2520_Y	ORF1ab	2520	SRR15393557	7823	C	T	0,99115	2021-07-28	United States
ORF1ab_2930_L	ORF1ab	2930	SRR15393557	9053	G	T	1	2021-07-28	United States
ORF1ab_3255_I	ORF1ab	3255	SRR15393557	10029	C	T	0,177107	2021-07-28	United States
ORF1ab_3646_A	ORF1ab	3646	SRR15393557	11201	A	G	0,957808	2021-07-28	United States
ORF1ab_3731_V	ORF1ab	3731	SRR15393557	11456	A	G	0,987261	2021-07-28	United States
ORF1ab_314_L	ORF1ab	314	SRR15393557	14408	C	T	0,306428	2021-07-28	United States
ORF1ab_662_S	ORF1ab	662	SRR15393557	15451	G	A	0,761623	2021-07-28	United States
ORF1ab_1000_L	ORF1ab	1000	SRR15393557	16466	C	T	1	2021-07-28	United States
ORF1ab_1918_V	ORF1ab	1918	SRR15393557	19220	C	T	0,996441	2021-07-28	United States
S_19_R	S	19	SRR15393557	21618	C	G	0,705773	2021-07-28	United States
S_142_D	S	142	SRR15393557	21987	G	A	1	2021-07-28	United States
S_156_NA	S	156	SRR15393557	22028	G	-AGTTCA	1	2021-07-28	United States
S_452_R	S	452	SRR15393557	22917	T	G	1	2021-07-28	United States
S_478_K	S	478	SRR15393557	22995	C	A	0,655814	2021-07-28	United States
S_614_G	S	614	SRR15393557	23403	A	G	1	2021-07-28	United States
S_681_R	S	681	SRR15393557	23604	C	G	1	2021-07-28	United States
S_950_N	S	950	SRR15393557	24410	G	A	1	2021-07-28	United States
ORF3a_26_L	ORF3a	26	SRR15393557	25469	C	T	1	2021-07-28	United States
ORF3a_151_I	ORF3a	151	SRR15393557	25844	C	T	0,844013	2021-07-28	United States
ORF3a_259_L	ORF3a	259	SRR15393557	26167	G	T	0,973872	2021-07-28	United States
M_82_T	M	82	SRR15393557	26767	T	C	0,991903	2021-07-28	United States
M_188_T	M	188	SRR15393557	27084	G	A	0,962547	2021-07-28	United States
ORF6_21_I	ORF6	21	SRR15393557	27263	C	T	0,989418	2021-07-28	United States
ORF7a_82_A	ORF7a	82	SRR15393557	27638	T	C	1	2021-07-28	United States
ORF7a_120_I	ORF7a	120	SRR15393557	27752	C	T	1	2021-07-28	United States
ORF7b_40_I	ORF7b	40	SRR15393557	27874	C	T	0,721739	2021-07-28	United States
ORF8_118_NA	ORF8	118	SRR15393557	28247	A	-GATTTC	0,998865	2021-07-28	United States
N_63_G	N	63	SRR15393557	28461	A	G	1	2021-07-28	United States
N_203_M	N	203	SRR15393557	28881	G	T	1	2021-07-28	United States
N_215_C	N	215	SRR15393557	28916	G	T	1	2021-07-28	United States
N_377_Y	N	377	SRR15393557	29402	G	T	0,992991	2021-07-28	United States
ORF1ab_140_NA	ORF1ab	140	SRR15393562	685	A	-AAGTCATTT	0,963448	2021-07-28	United States
ORF1ab_216_Y	ORF1ab	216	SRR15393562	912	C	A	0,369675	2021-07-28	United States
ORF1ab_853_F	ORF1ab	853	SRR15393562	2822	C	T	1	2021-07-28	United States
ORF1ab_1306_S	ORF1ab	1306	SRR15393562	4181	G	T	0,988032	2021-07-28	United States
ORF1ab_2046_L	ORF1ab	2046	SRR15393562	6402	C	T	0,785503	2021-07-28	United States
ORF1ab_2287_S	ORF1ab	2287	SRR15393562	7124	C	T	0,994451	2021-07-28	United States
ORF1ab_2355_S	ORF1ab	2355	SRR15393562	7328	G	T	0,0720721	2021-07-28	United States
ORF1ab_2930_L	ORF1ab	2930	SRR15393562	9053	G	T	0,960784	2021-07-28	United States
ORF1ab_3255_I	ORF1ab	3255	SRR15393562	10029	C	T	0,17233	2021-07-28	United States
ORF1ab_3646_A	ORF1ab	3646	SRR15393562	11201	A	G	0,935803	2021-07-28	United States
ORF1ab_314_L	ORF1ab	314	SRR15393562	14408	C	T	0,324667	2021-07-28	United States
ORF1ab_662_S	ORF1ab	662	SRR15393562	15451	G	A	0,777973	2021-07-28	United States
ORF1ab_1000_L	ORF1ab	1000	SRR15393562	16466	C	T	0,99959	2021-07-28	United States
ORF1ab_1918_V	ORF1ab	1918	SRR15393562	19220	C	T	0,991773	2021-07-28	United States
S_19_R	S	19	SRR15393562	21618	C	G	0,753541	2021-07-28	United States
S_142_D	S	142	SRR15393562	21987	G	A	1	2021-07-28	United States
S_156_NA	S	156	SRR15393562	22028	G	-AGTTCA	0,993769	2021-07-28	United States
S_452_R	S	452	SRR15393562	22917	T	G	1	2021-07-28	United States
S_477_I	S	477	SRR15393562	22992	G	T	0,995327	2021-07-28	United States
S_478_K	S	478	SRR15393562	22995	C	A	0,612069	2021-07-28	United States
S_614_G	S	614	SRR15393562	23403	A	G	1	2021-07-28	United States
S_681_R	S	681	SRR15393562	23604	C	G	1	2021-07-28	United States
S_950_N	S	950	SRR15393562	24410	G	A	1	2021-07-28	United States
ORF3a_26_L	ORF3a	26	SRR15393562	25469	C	T	1	2021-07-28	United States
M_82_T	M	82	SRR15393562	26767	T	C	0,998296	2021-07-28	United States
ORF7a_82_A	ORF7a	82	SRR15393562	27638	T	C	0,998134	2021-07-28	United States
ORF7a_120_I	ORF7a	120	SRR15393562	27752	C	T	0,99841	2021-07-28	United States
ORF7b_40_I	ORF7b	40	SRR15393562	27874	C	T	0,767901	2021-07-28	United States
ORF8_118_NA	ORF8	118	SRR15393562	28247	A	-GATTTC	0,997604	2021-07-28	United States
N_63_G	N	63	SRR15393562	28461	A	G	1	2021-07-28	United States
N_203_M	N	203	SRR15393562	28881	G	T	1	2021-07-28	United States
N_215_C	N	215	SRR15393562	28916	G	T	0,990374	2021-07-28	United States
N_377_Y	N	377	SRR15393562	29402	G	T	1	2021-07-28	United States
N_415_G	N	415	SRR15393562	29517	A	G	0,148148	2021-07-28	United States
ORF10_25_D	ORF10	25	SRR15393562	29630	A	G	0,0693833	2021-07-28	United States
ORF1ab_1306_S	ORF1ab	1306	SRR15393563	4181	G	T	0,987603	2021-07-27	United States
ORF1ab_2046_L	ORF1ab	2046	SRR15393563	6402	C	T	0,627194	2021-07-27	United States
ORF1ab_2287_S	ORF1ab	2287	SRR15393563	7124	C	T	0,987497	2021-07-27	United States
ORF1ab_2355_S	ORF1ab	2355	SRR15393563	7328	G	T	0,0716783	2021-07-27	United States
ORF1ab_2930_L	ORF1ab	2930	SRR15393563	9053	G	T	0,972866	2021-07-27	United States
ORF1ab_3255_I	ORF1ab	3255	SRR15393563	10029	C	T	0,255453	2021-07-27	United States
ORF1ab_3646_A	ORF1ab	3646	SRR15393563	11201	A	G	0,940454	2021-07-27	United States
ORF1ab_314_L	ORF1ab	314	SRR15393563	14408	C	T	0,256023	2021-07-27	United States
ORF1ab_662_S	ORF1ab	662	SRR15393563	15451	G	A	0,769102	2021-07-27	United States
ORF1ab_1000_L	ORF1ab	1000	SRR15393563	16466	C	T	0,995752	2021-07-27	United States
ORF1ab_1219_S	ORF1ab	1219	SRR15393563	17122	G	T	0,852644	2021-07-27	United States
ORF1ab_1918_V	ORF1ab	1918	SRR15393563	19220	C	T	0,990539	2021-07-27	United States
S_19_R	S	19	SRR15393563	21618	C	G	0,771899	2021-07-27	United States
S_95_I	S	95	SRR15393563	21846	C	T	0,990991	2021-07-27	United States
S_142_D	S	142	SRR15393563	21987	G	A	0,998084	2021-07-27	United States
S_156_NA	S	156	SRR15393563	22028	G	-AGTTCA	0,996158	2021-07-27	United States
S_452_R	S	452	SRR15393563	22917	T	G	0,996649	2021-07-27	United States
S_478_K	S	478	SRR15393563	22995	C	A	0,745536	2021-07-27	United States
S_614_G	S	614	SRR15393563	23403	A	G	1	2021-07-27	United States
S_681_R	S	681	SRR15393563	23604	C	G	0,99686	2021-07-27	United States
S_950_N	S	950	SRR15393563	24410	G	A	0,997956	2021-07-27	United States
ORF3a_26_L	ORF3a	26	SRR15393563	25469	C	T	0,997122	2021-07-27	United States
M_82_T	M	82	SRR15393563	26767	T	C	0,985137	2021-07-27	United States
ORF7a_82_A	ORF7a	82	SRR15393563	27638	T	C	0,997257	2021-07-27	United States
ORF7a_120_I	ORF7a	120	SRR15393563	27752	C	T	0,992625	2021-07-27	United States
ORF7b_40_I	ORF7b	40	SRR15393563	27874	C	T	0,575472	2021-07-27	United States
ORF8_31_F	ORF8	31	SRR15393563	27985	A	T	0,860915	2021-07-27	United States
ORF8_118_NA	ORF8	118	SRR15393563	28247	A	-GATTTC	0,991205	2021-07-27	United States
N_63_G	N	63	SRR15393563	28461	A	G	0,997483	2021-07-27	United States
N_65_N	N	65	SRR15393563	28468	A	C	0,931376	2021-07-27	United States
N_203_M	N	203	SRR15393563	28881	G	T	0,99806	2021-07-27	United States
N_215_C	N	215	SRR15393563	28916	G	T	0,990837	2021-07-27	United States
N_375_N	N	375	SRR15393563	29398	G	T	0,921891	2021-07-27	United States
N_377_Y	N	377	SRR15393563	29402	G	T	0,997003	2021-07-27	United States
ORF1ab_1055_A	ORF1ab	1055	SRR15393566	3428	A	G	0,994975	2021-07-27	United States
ORF1ab_1538_I	ORF1ab	1538	SRR15393566	4878	C	T	0,994275	2021-07-27	United States
ORF1ab_2147_D	ORF1ab	2147	SRR15393566	6704	A	G	0,994019	2021-07-27	United States
ORF1ab_2355_S	ORF1ab	2355	SRR15393566	7328	G	T	0,1	2021-07-27	United States
ORF1ab_2952_I	ORF1ab	2952	SRR15393566	9120	C	T	0,997671	2021-07-27	United States
ORF1ab_3255_I	ORF1ab	3255	SRR15393566	10029	C	T	0,265552	2021-07-27	United States
ORF1ab_3729_R	ORF1ab	3729	SRR15393566	11451	A	G	0,994985	2021-07-27	United States
ORF1ab_4249_I	ORF1ab	4249	SRR15393566	13011	C	T	0,707809	2021-07-27	United States
ORF1ab_314_L	ORF1ab	314	SRR15393566	14408	C	T	0,161349	2021-07-27	United States
ORF1ab_483_H	ORF1ab	483	SRR15393566	14916	A	C	0,997383	2021-07-27	United States
ORF1ab_1315_C	ORF1ab	1315	SRR15393566	17410	C	T	0,987927	2021-07-27	United States
ORF1ab_1342_S	ORF1ab	1342	SRR15393566	17491	C	T	0,777784	2021-07-27	United States
ORF1ab_1414_S	ORF1ab	1414	SRR15393566	17707	C	T	0,992978	2021-07-27	United States
ORF1ab_2179_Y	ORF1ab	2179	SRR15393566	20002	G	T	0,99536	2021-07-27	United States
ORF1ab_2312_L	ORF1ab	2312	SRR15393566	20402	C	T	0,994189	2021-07-27	United States
S_95_I	S	95	SRR15393566	21846	C	T	1	2021-07-27	United States
S_101_V	S	101	SRR15393566	21863	A	G	1	2021-07-27	United States
S_143_NA	S	143	SRR15393566	21990	T	+TAC	0,984044	2021-07-27	United States
S_346_K	S	346	SRR15393566	22599	G	A	0,997672	2021-07-27	United States
S_484_K	S	484	SRR15393566	23012	G	A	0,980675	2021-07-27	United States
S_501_Y	S	501	SRR15393566	23063	A	T	0,995772	2021-07-27	United States
S_614_G	S	614	SRR15393566	23403	A	G	1	2021-07-27	United States
S_681_H	S	681	SRR15393566	23604	C	A	0,996776	2021-07-27	United States
S_950_N	S	950	SRR15393566	24410	G	A	0,999685	2021-07-27	United States
ORF3a_57_H	ORF3a	57	SRR15393566	25563	G	T	0,991724	2021-07-27	United States
ORF3a_255_NA	ORF3a	255	SRR15393566	26157	T	-GTTA	0,987864	2021-07-27	United States
ORF3a_259_L	ORF3a	259	SRR15393566	26167	G	T	0,991687	2021-07-27	United States
ORF8_11_K	ORF8	11	SRR15393566	27925	C	A	0,991874	2021-07-27	United States
ORF8_38_S	ORF8	38	SRR15393566	28005	C	T	0,996689	2021-07-27	United States
ORF8_67_F	ORF8	67	SRR15393566	28093	C	T	0,994448	2021-07-27	United States
N_205_I	N	205	SRR15393566	28887	C	T	0,990687	2021-07-27	United States
ORF1ab_1306_S	ORF1ab	1306	SRR15393568	4181	G	T	0,995636	2021-07-26	United States
ORF1ab_2046_L	ORF1ab	2046	SRR15393568	6402	C	T	0,391841	2021-07-26	United States
ORF1ab_2287_S	ORF1ab	2287	SRR15393568	7124	C	T	0,995836	2021-07-26	United States
ORF1ab_2355_S	ORF1ab	2355	SRR15393568	7328	G	T	0,0944882	2021-07-26	United States
ORF1ab_2930_L	ORF1ab	2930	SRR15393568	9053	G	T	0,984727	2021-07-26	United States
ORF1ab_3255_I	ORF1ab	3255	SRR15393568	10029	C	T	0,252107	2021-07-26	United States
ORF1ab_3646_A	ORF1ab	3646	SRR15393568	11201	A	G	0,956994	2021-07-26	United States
ORF1ab_314_L	ORF1ab	314	SRR15393568	14408	C	T	0,262242	2021-07-26	United States
ORF1ab_520_V	ORF1ab	520	SRR15393568	15026	C	T	0,298666	2021-07-26	United States
ORF1ab_662_S	ORF1ab	662	SRR15393568	15451	G	A	0,679886	2021-07-26	United States
ORF1ab_1000_L	ORF1ab	1000	SRR15393568	16466	C	T	0,999826	2021-07-26	United States
ORF1ab_1257_V	ORF1ab	1257	SRR15393568	17236	A	G	0,976242	2021-07-26	United States
ORF1ab_1918_V	ORF1ab	1918	SRR15393568	19220	C	T	0,994949	2021-07-26	United States
S_19_R	S	19	SRR15393568	21618	C	G	0,759294	2021-07-26	United States
S_142_D	S	142	SRR15393568	21987	G	A	1	2021-07-26	United States
S_156_NA	S	156	SRR15393568	22028	G	-AGTTCA	0,998363	2021-07-26	United States
S_452_R	S	452	SRR15393568	22917	T	G	0,997906	2021-07-26	United States
S_478_K	S	478	SRR15393568	22995	C	A	0,86399	2021-07-26	United States
S_614_G	S	614	SRR15393568	23403	A	G	1	2021-07-26	United States
S_681_R	S	681	SRR15393568	23604	C	G	0,999726	2021-07-26	United States
S_950_N	S	950	SRR15393568	24410	G	A	0,999664	2021-07-26	United States
ORF3a_26_L	ORF3a	26	SRR15393568	25469	C	T	0,999316	2021-07-26	United States
M_82_T	M	82	SRR15393568	26767	T	C	0,988552	2021-07-26	United States
ORF7a_82_A	ORF7a	82	SRR15393568	27638	T	C	0,998033	2021-07-26	United States
ORF7a_120_I	ORF7a	120	SRR15393568	27752	C	T	1	2021-07-26	United States
ORF7b_40_I	ORF7b	40	SRR15393568	27874	C	T	0,570827	2021-07-26	United States
ORF8_118_NA	ORF8	118	SRR15393568	28247	A	-GATTTC	0,996155	2021-07-26	United States
N_63_G	N	63	SRR15393568	28461	A	G	0,99826	2021-07-26	United States
N_203_M	N	203	SRR15393568	28881	G	T	0,997549	2021-07-26	United States
N_215_C	N	215	SRR15393568	28916	G	T	0,992522	2021-07-26	United States
N_377_Y	N	377	SRR15393568	29402	G	T	0,998597	2021-07-26	United States
ORF1ab_1306_S	ORF1ab	1306	SRR15393576	4181	G	T	0,999459	2021-08-02	United States
ORF1ab_2046_L	ORF1ab	2046	SRR15393576	6402	C	T	0,706885	2021-08-02	United States
ORF1ab_2287_S	ORF1ab	2287	SRR15393576	7124	C	T	0,999399	2021-08-02	United States
ORF1ab_2355_S	ORF1ab	2355	SRR15393576	7328	G	T	0,106434	2021-08-02	United States
ORF1ab_2930_L	ORF1ab	2930	SRR15393576	9053	G	T	0,999044	2021-08-02	United States
ORF1ab_3255_I	ORF1ab	3255	SRR15393576	10029	C	T	0,300395	2021-08-02	United States
ORF1ab_3646_A	ORF1ab	3646	SRR15393576	11201	A	G	0,93739	2021-08-02	United States
ORF1ab_4287_R	ORF1ab	4287	SRR15393576	13124	G	A	0,997687	2021-08-02	United States
ORF1ab_314_L	ORF1ab	314	SRR15393576	14408	C	T	0,321108	2021-08-02	United States
ORF1ab_662_S	ORF1ab	662	SRR15393576	15451	G	A	0,762729	2021-08-02	United States
ORF1ab_1000_L	ORF1ab	1000	SRR15393576	16466	C	T	0,999569	2021-08-02	United States
ORF1ab_1219_S	ORF1ab	1219	SRR15393576	17122	G	T	0,923767	2021-08-02	United States
ORF1ab_1918_V	ORF1ab	1918	SRR15393576	19220	C	T	0,999301	2021-08-02	United States
ORF1ab_2306_V	ORF1ab	2306	SRR15393576	20384	C	T	0,872453	2021-08-02	United States
S_19_R	S	19	SRR15393576	21618	C	G	0,783779	2021-08-02	United States
S_95_I	S	95	SRR15393576	21846	C	T	0,999035	2021-08-02	United States
S_142_D	S	142	SRR15393576	21987	G	A	0,999661	2021-08-02	United States
S_156_NA	S	156	SRR15393576	22028	G	-AGTTCA	0,997532	2021-08-02	United States
S_323_I	S	323	SRR15393576	22530	C	T	0,998383	2021-08-02	United States
S_452_R	S	452	SRR15393576	22917	T	G	0,999193	2021-08-02	United States
S_478_K	S	478	SRR15393576	22995	C	A	0,666507	2021-08-02	United States
S_614_G	S	614	SRR15393576	23403	A	G	0,99973	2021-08-02	United States
S_681_R	S	681	SRR15393576	23604	C	G	0,999811	2021-08-02	United States
S_950_N	S	950	SRR15393576	24410	G	A	0,999712	2021-08-02	United States
ORF3a_26_L	ORF3a	26	SRR15393576	25469	C	T	0,999723	2021-08-02	United States
M_82_T	M	82	SRR15393576	26767	T	C	0,994963	2021-08-02	United States
ORF7a_82_A	ORF7a	82	SRR15393576	27638	T	C	0,999298	2021-08-02	United States
ORF7a_120_I	ORF7a	120	SRR15393576	27752	C	T	0,999225	2021-08-02	United States
ORF7b_40_I	ORF7b	40	SRR15393576	27874	C	T	0,584755	2021-08-02	United States
ORF8_31_F	ORF8	31	SRR15393576	27985	A	T	0,997282	2021-08-02	United States
ORF8_118_NA	ORF8	118	SRR15393576	28247	A	-GATTTC	0,99705	2021-08-02	United States
N_63_G	N	63	SRR15393576	28461	A	G	0,999638	2021-08-02	United States
N_203_M	N	203	SRR15393576	28881	G	T	0,999554	2021-08-02	United States
N_215_C	N	215	SRR15393576	28916	G	T	0,998756	2021-08-02	United States
N_377_Y	N	377	SRR15393576	29402	G	T	0,999394	2021-08-02	United States
ORF1ab_599_V	ORF1ab	599	SRR15393577	2061	C	T	0,568632	2021-08-02	United States
ORF1ab_1306_S	ORF1ab	1306	SRR15393577	4181	G	T	0,999097	2021-08-02	United States
ORF1ab_1397_V	ORF1ab	1397	SRR15393577	4455	C	T	0,404192	2021-08-02	United States
ORF1ab_2046_L	ORF1ab	2046	SRR15393577	6402	C	T	0,526831	2021-08-02	United States
ORF1ab_2287_S	ORF1ab	2287	SRR15393577	7124	C	T	0,9998	2021-08-02	United States
ORF1ab_2355_S	ORF1ab	2355	SRR15393577	7328	G	T	0,095	2021-08-02	United States
ORF1ab_2855_V	ORF1ab	2855	SRR15393577	8829	C	T	0,447245	2021-08-02	United States
ORF1ab_2930_L	ORF1ab	2930	SRR15393577	9053	G	T	0,999473	2021-08-02	United States
ORF1ab_3255_I	ORF1ab	3255	SRR15393577	10029	C	T	0,292481	2021-08-02	United States
ORF1ab_3606_F	ORF1ab	3606	SRR15393577	11083	G	T	0,34479	2021-08-02	United States
ORF1ab_3646_A	ORF1ab	3646	SRR15393577	11201	A	G	0,900444	2021-08-02	United States
ORF1ab_314_L	ORF1ab	314	SRR15393577	14408	C	T	0,225381	2021-08-02	United States
ORF1ab_662_S	ORF1ab	662	SRR15393577	15451	G	A	0,737125	2021-08-02	United States
ORF1ab_1000_L	ORF1ab	1000	SRR15393577	16466	C	T	0,999764	2021-08-02	United States
ORF1ab_1847_S	ORF1ab	1847	SRR15393577	19006	G	T	0,413713	2021-08-02	United States
ORF1ab_1918_V	ORF1ab	1918	SRR15393577	19220	C	T	0,998756	2021-08-02	United States
ORF1ab_2318_N	ORF1ab	2318	SRR15393577	20419	G	A	0,432649	2021-08-02	United States
S_19_R	S	19	SRR15393577	21618	C	G	0,726723	2021-08-02	United States
S_95_I	S	95	SRR15393577	21846	C	T	1	2021-08-02	United States
S_97_E	S	97	SRR15393577	21851	A	G	0,602273	2021-08-02	United States
S_142_D	S	142	SRR15393577	21987	G	A	1	2021-08-02	United States
S_156_NA	S	156	SRR15393577	22028	G	-AGTTCA	1	2021-08-02	United States
S_452_R	S	452	SRR15393577	22917	T	G	1	2021-08-02	United States
S_478_K	S	478	SRR15393577	22995	C	A	0,773939	2021-08-02	United States
S_614_G	S	614	SRR15393577	23403	A	G	1	2021-08-02	United States
S_681_R	S	681	SRR15393577	23604	C	G	0,999741	2021-08-02	United States
S_950_N	S	950	SRR15393577	24410	G	A	1	2021-08-02	United States
S_1104_L	S	1104	SRR15393577	24872	G	T	0,544478	2021-08-02	United States
ORF3a_26_L	ORF3a	26	SRR15393577	25469	C	T	0,999543	2021-08-02	United States
M_82_T	M	82	SRR15393577	26767	T	C	0,994951	2021-08-02	United States
ORF6_26_V	ORF6	26	SRR15393577	27277	A	G	0,295733	2021-08-02	United States
ORF7a_82_A	ORF7a	82	SRR15393577	27638	T	C	0,99952	2021-08-02	United States
ORF7a_120_I	ORF7a	120	SRR15393577	27752	C	T	1	2021-08-02	United States
ORF7b_40_I	ORF7b	40	SRR15393577	27874	C	T	0,570007	2021-08-02	United States
ORF8_118_NA	ORF8	118	SRR15393577	28247	A	-GATTTC	0,997812	2021-08-02	United States
N_63_G	N	63	SRR15393577	28461	A	G	0,998346	2021-08-02	United States
N_203_M	N	203	SRR15393577	28881	G	T	0,999536	2021-08-02	United States
N_215_C	N	215	SRR15393577	28916	G	T	0,998164	2021-08-02	United States
N_377_Y	N	377	SRR15393577	29402	G	T	0,999865	2021-08-02	United States
ORF1ab_1306_S	ORF1ab	1306	SRR15393579	4181	G	T	0,999397	2021-08-02	United States
ORF1ab_1547_Y	ORF1ab	1547	SRR15393579	4904	G	T	0,998726	2021-08-02	United States
ORF1ab_2046_L	ORF1ab	2046	SRR15393579	6402	C	T	0,385831	2021-08-02	United States
ORF1ab_2287_S	ORF1ab	2287	SRR15393579	7124	C	T	0,999386	2021-08-02	United States
ORF1ab_2355_S	ORF1ab	2355	SRR15393579	7328	G	T	0,115143	2021-08-02	United States
ORF1ab_2930_L	ORF1ab	2930	SRR15393579	9053	G	T	0,998673	2021-08-02	United States
ORF1ab_3255_I	ORF1ab	3255	SRR15393579	10029	C	T	0,358469	2021-08-02	United States
ORF1ab_3646_A	ORF1ab	3646	SRR15393579	11201	A	G	0,935048	2021-08-02	United States
ORF1ab_314_L	ORF1ab	314	SRR15393579	14408	C	T	0,256495	2021-08-02	United States
ORF1ab_662_S	ORF1ab	662	SRR15393579	15451	G	A	0,759627	2021-08-02	United States
ORF1ab_1000_L	ORF1ab	1000	SRR15393579	16466	C	T	0,999513	2021-08-02	United States
ORF1ab_1257_V	ORF1ab	1257	SRR15393579	17236	A	G	0,998804	2021-08-02	United States
ORF1ab_1918_V	ORF1ab	1918	SRR15393579	19220	C	T	0,999361	2021-08-02	United States
S_19_R	S	19	SRR15393579	21618	C	G	0,826673	2021-08-02	United States
S_142_D	S	142	SRR15393579	21987	G	A	0,999504	2021-08-02	United States
S_156_NA	S	156	SRR15393579	22028	G	-AGTTCA	0,996862	2021-08-02	United States
S_452_R	S	452	SRR15393579	22917	T	G	0,999232	2021-08-02	United States
S_478_K	S	478	SRR15393579	22995	C	A	0,805467	2021-08-02	United States
S_614_G	S	614	SRR15393579	23403	A	G	0,999803	2021-08-02	United States
S_681_R	S	681	SRR15393579	23604	C	G	0,999508	2021-08-02	United States
S_950_N	S	950	SRR15393579	24410	G	A	0,999686	2021-08-02	United States
ORF3a_26_L	ORF3a	26	SRR15393579	25469	C	T	0,99964	2021-08-02	United States
M_82_T	M	82	SRR15393579	26767	T	C	0,993258	2021-08-02	United States
ORF7a_82_A	ORF7a	82	SRR15393579	27638	T	C	0,999792	2021-08-02	United States
ORF7a_120_I	ORF7a	120	SRR15393579	27752	C	T	0,999342	2021-08-02	United States
ORF7b_40_I	ORF7b	40	SRR15393579	27874	C	T	0,582521	2021-08-02	United States
ORF8_25_Y	ORF8	25	SRR15393579	27967	G	A	0,996457	2021-08-02	United States
ORF8_118_NA	ORF8	118	SRR15393579	28247	A	-GATTTC	0,997546	2021-08-02	United States
N_63_G	N	63	SRR15393579	28461	A	G	0,999395	2021-08-02	United States
N_203_M	N	203	SRR15393579	28881	G	T	0,999627	2021-08-02	United States
N_215_C	N	215	SRR15393579	28916	G	T	0,99877	2021-08-02	United States
N_377_Y	N	377	SRR15393579	29402	G	T	0,99961	2021-08-02	United States
ORF1ab_1306_S	ORF1ab	1306	SRR15393582	4181	G	T	0,999314	2021-08-02	United States
ORF1ab_2046_L	ORF1ab	2046	SRR15393582	6402	C	T	0,596848	2021-08-02	United States
ORF1ab_2287_S	ORF1ab	2287	SRR15393582	7124	C	T	0,999486	2021-08-02	United States
ORF1ab_2355_S	ORF1ab	2355	SRR15393582	7328	G	T	0,111111	2021-08-02	United States
ORF1ab_2930_L	ORF1ab	2930	SRR15393582	9053	G	T	0,999179	2021-08-02	United States
ORF1ab_3255_I	ORF1ab	3255	SRR15393582	10029	C	T	0,225628	2021-08-02	United States
ORF1ab_3476_V	ORF1ab	3476	SRR15393582	10691	A	G	0,998252	2021-08-02	United States
ORF1ab_3646_A	ORF1ab	3646	SRR15393582	11201	A	G	0,93263	2021-08-02	United States
ORF1ab_3936_N	ORF1ab	3936	SRR15393582	12071	G	A	0,734331	2021-08-02	United States
ORF1ab_4311_I	ORF1ab	4311	SRR15393582	13197	C	T	0,14612	2021-08-02	United States
ORF1ab_314_L	ORF1ab	314	SRR15393582	14408	C	T	0,286501	2021-08-02	United States
ORF1ab_662_S	ORF1ab	662	SRR15393582	15451	G	A	0,788124	2021-08-02	United States
ORF1ab_1000_L	ORF1ab	1000	SRR15393582	16466	C	T	0,99978	2021-08-02	United States
ORF1ab_1898_F	ORF1ab	1898	SRR15393582	19160	C	T	0,998158	2021-08-02	United States
ORF1ab_1918_V	ORF1ab	1918	SRR15393582	19220	C	T	0,999467	2021-08-02	United States
ORF1ab_2501_I	ORF1ab	2501	SRR15393582	20968	G	A	0,998037	2021-08-02	United States
S_19_R	S	19	SRR15393582	21618	C	G	0,833592	2021-08-02	United States
S_95_I	S	95	SRR15393582	21846	C	T	0,995122	2021-08-02	United States
S_142_D	S	142	SRR15393582	21987	G	A	0,999336	2021-08-02	United States
S_156_NA	S	156	SRR15393582	22028	G	-AGTTCA	0,993948	2021-08-02	United States
S_452_R	S	452	SRR15393582	22917	T	G	1	2021-08-02	United States
S_478_K	S	478	SRR15393582	22995	C	A	0,717783	2021-08-02	United States
S_614_G	S	614	SRR15393582	23403	A	G	1	2021-08-02	United States
S_681_R	S	681	SRR15393582	23604	C	G	0,999168	2021-08-02	United States
S_950_N	S	950	SRR15393582	24410	G	A	1	2021-08-02	United States
ORF3a_26_L	ORF3a	26	SRR15393582	25469	C	T	0,999893	2021-08-02	United States
ORF3a_54_S	ORF3a	54	SRR15393582	25552	G	T	0,997571	2021-08-02	United States
M_82_T	M	82	SRR15393582	26767	T	C	0,992195	2021-08-02	United States
ORF7a_82_A	ORF7a	82	SRR15393582	27638	T	C	1	2021-08-02	United States
ORF7a_120_I	ORF7a	120	SRR15393582	27752	C	T	1	2021-08-02	United States
ORF7b_40_I	ORF7b	40	SRR15393582	27874	C	T	0,605953	2021-08-02	United States
ORF8_118_NA	ORF8	118	SRR15393582	28247	A	-GATTTC	0,997076	2021-08-02	United States
N_63_G	N	63	SRR15393582	28461	A	G	0,999905	2021-08-02	United States
N_203_M	N	203	SRR15393582	28881	G	T	0,999713	2021-08-02	United States
N_215_C	N	215	SRR15393582	28916	G	T	0,998573	2021-08-02	United States
N_377_Y	N	377	SRR15393582	29402	G	T	0,999603	2021-08-02	United States
ORF1ab_309_L	ORF1ab	309	SRR15393583	1191	C	T	0,758851	2021-08-02	United States
ORF1ab_967_D	ORF1ab	967	SRR15393583	3165	C	A	0,968591	2021-08-02	United States
ORF1ab_1640_L	ORF1ab	1640	SRR15393583	5184	C	T	0,962892	2021-08-02	United States
ORF1ab_2355_S	ORF1ab	2355	SRR15393583	7328	G	T	0,125666	2021-08-02	United States
ORF1ab_3209_V	ORF1ab	3209	SRR15393583	9891	C	T	0,997997	2021-08-02	United States
ORF1ab_3447_H	ORF1ab	3447	SRR15393583	10605	C	A	0,997958	2021-08-02	United States
ORF1ab_3718_A	ORF1ab	3718	SRR15393583	11418	T	C	0,998386	2021-08-02	United States
ORF1ab_314_L	ORF1ab	314	SRR15393583	14408	C	T	0,25173	2021-08-02	United States
ORF1ab_662_S	ORF1ab	662	SRR15393583	15451	G	A	0,753647	2021-08-02	United States
ORF1ab_1000_L	ORF1ab	1000	SRR15393583	16466	C	T	0,999781	2021-08-02	United States
ORF1ab_1570_L	ORF1ab	1570	SRR15393583	18176	C	T	0,997207	2021-08-02	United States
S_19_R	S	19	SRR15393583	21618	C	G	0,780098	2021-08-02	United States
S_142_D	S	142	SRR15393583	21987	G	A	0,999733	2021-08-02	United States
S_156_NA	S	156	SRR15393583	22028	G	-AGTTCA	0,994127	2021-08-02	United States
S_452_R	S	452	SRR15393583	22917	T	G	0,99947	2021-08-02	United States
S_478_K	S	478	SRR15393583	22995	C	A	0,822041	2021-08-02	United States
S_614_G	S	614	SRR15393583	23403	A	G	0,999826	2021-08-02	United States
S_681_R	S	681	SRR15393583	23604	C	G	0,99955	2021-08-02	United States
S_950_N	S	950	SRR15393583	24410	G	A	0,999844	2021-08-02	United States
ORF3a_26_L	ORF3a	26	SRR15393583	25469	C	T	0,999747	2021-08-02	United States
M_82_T	M	82	SRR15393583	26767	T	C	0,994055	2021-08-02	United States
ORF7a_82_A	ORF7a	82	SRR15393583	27638	T	C	1	2021-08-02	United States
ORF7a_116_F	ORF7a	116	SRR15393583	27739	C	T	0,994834	2021-08-02	United States
ORF7a_120_I	ORF7a	120	SRR15393583	27752	C	T	1	2021-08-02	United States
ORF8_118_NA	ORF8	118	SRR15393583	28247	A	-GATTTC	0,99752	2021-08-02	United States
N_63_G	N	63	SRR15393583	28461	A	G	0,99975	2021-08-02	United States
N_203_M	N	203	SRR15393583	28881	G	T	0,999749	2021-08-02	United States
N_377_Y	N	377	SRR15393583	29402	G	T	0,999648	2021-08-02	United States
ORF1ab_261_N	ORF1ab	261	SRR15393585	1048	G	T	0,998353	2021-08-02	United States
ORF1ab_1306_S	ORF1ab	1306	SRR15393585	4181	G	T	0,999088	2021-08-02	United States
ORF1ab_2046_L	ORF1ab	2046	SRR15393585	6402	C	T	0,583849	2021-08-02	United States
ORF1ab_2287_S	ORF1ab	2287	SRR15393585	7124	C	T	0,999614	2021-08-02	United States
ORF1ab_2355_S	ORF1ab	2355	SRR15393585	7328	G	T	0,108609	2021-08-02	United States
ORF1ab_2930_L	ORF1ab	2930	SRR15393585	9053	G	T	0,998958	2021-08-02	United States
ORF1ab_3255_I	ORF1ab	3255	SRR15393585	10029	C	T	0,19788	2021-08-02	United States
ORF1ab_3646_A	ORF1ab	3646	SRR15393585	11201	A	G	0,941913	2021-08-02	United States
ORF1ab_314_L	ORF1ab	314	SRR15393585	14408	C	T	0,21917	2021-08-02	United States
ORF1ab_662_S	ORF1ab	662	SRR15393585	15451	G	A	0,751159	2021-08-02	United States
ORF1ab_1000_L	ORF1ab	1000	SRR15393585	16466	C	T	0,999634	2021-08-02	United States
ORF1ab_1397_I	ORF1ab	1397	SRR15393585	17658	G	T	0,997738	2021-08-02	United States
ORF1ab_1918_V	ORF1ab	1918	SRR15393585	19220	C	T	0,999377	2021-08-02	United States
S_19_R	S	19	SRR15393585	21618	C	G	0,709297	2021-08-02	United States
S_142_D	S	142	SRR15393585	21987	G	A	0,99964	2021-08-02	United States
S_156_NA	S	156	SRR15393585	22028	G	-AGTTCA	0,997653	2021-08-02	United States
S_452_R	S	452	SRR15393585	22917	T	G	0,998409	2021-08-02	United States
S_478_K	S	478	SRR15393585	22995	C	A	0,839005	2021-08-02	United States
S_614_G	S	614	SRR15393585	23403	A	G	0,999723	2021-08-02	United States
S_681_R	S	681	SRR15393585	23604	C	G	0,997886	2021-08-02	United States
S_950_N	S	950	SRR15393585	24410	G	A	0,999754	2021-08-02	United States
ORF3a_26_L	ORF3a	26	SRR15393585	25469	C	T	0,999342	2021-08-02	United States
ORF3a_238_Y	ORF3a	238	SRR15393585	26104	G	T	0,998653	2021-08-02	United States
M_82_T	M	82	SRR15393585	26767	T	C	0,994687	2021-08-02	United States
ORF7a_82_A	ORF7a	82	SRR15393585	27638	T	C	0,999817	2021-08-02	United States
ORF7a_120_I	ORF7a	120	SRR15393585	27752	C	T	0,999661	2021-08-02	United States
ORF7b_40_I	ORF7b	40	SRR15393585	27874	C	T	0,529219	2021-08-02	United States
ORF8_118_NA	ORF8	118	SRR15393585	28247	A	-GATTTC	0,997722	2021-08-02	United States
N_63_G	N	63	SRR15393585	28461	A	G	0,999191	2021-08-02	United States
N_203_M	N	203	SRR15393585	28881	G	T	0,999166	2021-08-02	United States
N_215_C	N	215	SRR15393585	28916	G	T	0,99769	2021-08-02	United States
N_377_Y	N	377	SRR15393585	29402	G	T	0,999578	2021-08-02	United States
ORF1ab_1640_L	ORF1ab	1640	SRR15393586	5184	C	T	0,951508	2021-08-02	United States
ORF1ab_2355_S	ORF1ab	2355	SRR15393586	7328	G	T	0,0900153	2021-08-02	United States
ORF1ab_3209_V	ORF1ab	3209	SRR15393586	9891	C	T	0,998743	2021-08-02	United States
ORF1ab_3718_A	ORF1ab	3718	SRR15393586	11418	T	C	0,999015	2021-08-02	United States
ORF1ab_3750_I	ORF1ab	3750	SRR15393586	11514	C	T	0,990346	2021-08-02	United States
ORF1ab_314_L	ORF1ab	314	SRR15393586	14408	C	T	0,265973	2021-08-02	United States
ORF1ab_662_S	ORF1ab	662	SRR15393586	15451	G	A	0,744078	2021-08-02	United States
ORF1ab_1000_L	ORF1ab	1000	SRR15393586	16466	C	T	0,999554	2021-08-02	United States
S_19_R	S	19	SRR15393586	21618	C	G	0,752247	2021-08-02	United States
S_142_D	S	142	SRR15393586	21987	G	A	0,999886	2021-08-02	United States
S_156_NA	S	156	SRR15393586	22028	G	-AGTTCA	0,998056	2021-08-02	United States
S_222_V	S	222	SRR15393586	22227	C	T	0,998098	2021-08-02	United States
S_452_R	S	452	SRR15393586	22917	T	G	0,999841	2021-08-02	United States
S_478_K	S	478	SRR15393586	22995	C	A	0,767713	2021-08-02	United States
S_614_G	S	614	SRR15393586	23403	A	G	0,999638	2021-08-02	United States
S_681_R	S	681	SRR15393586	23604	C	G	0,999579	2021-08-02	United States
S_950_N	S	950	SRR15393586	24410	G	A	0,999891	2021-08-02	United States
S_1074_S	S	1074	SRR15393586	24783	A	G	0,998981	2021-08-02	United States
S_1139_H	S	1139	SRR15393586	24977	G	C	0,999309	2021-08-02	United States
S_1264_L	S	1264	SRR15393586	25352	G	T	0,990562	2021-08-02	United States
ORF3a_26_L	ORF3a	26	SRR15393586	25469	C	T	0,999827	2021-08-02	United States
ORF3a_219_F	ORF3a	219	SRR15393586	26049	G	T	0,999087	2021-08-02	United States
M_82_T	M	82	SRR15393586	26767	T	C	0,994891	2021-08-02	United States
ORF6_48_N	ORF6	48	SRR15393586	27345	A	T	0,998805	2021-08-02	United States
ORF7a_82_A	ORF7a	82	SRR15393586	27638	T	C	0,999542	2021-08-02	United States
ORF7a_120_I	ORF7a	120	SRR15393586	27752	C	T	0,999511	2021-08-02	United States
ORF8_118_NA	ORF8	118	SRR15393586	28247	A	-GATTTC	0,997886	2021-08-02	United States
N_63_G	N	63	SRR15393586	28461	A	G	0,999513	2021-08-02	United States
N_203_M	N	203	SRR15393586	28881	G	T	0,999538	2021-08-02	United States
N_377_Y	N	377	SRR15393586	29402	G	T	0,999516	2021-08-02	United States
ORF1ab_309_L	ORF1ab	309	SRR15393589	1191	C	T	0,776765	2021-08-02	United States
ORF1ab_538_A	ORF1ab	538	SRR15393589	1877	T	G	0,997545	2021-08-02	United States
ORF1ab_1640_L	ORF1ab	1640	SRR15393589	5184	C	T	0,96753	2021-08-02	United States
ORF1ab_2355_S	ORF1ab	2355	SRR15393589	7328	G	T	0,105477	2021-08-02	United States
ORF1ab_2967_I	ORF1ab	2967	SRR15393589	9165	C	T	0,998325	2021-08-02	United States
ORF1ab_3209_V	ORF1ab	3209	SRR15393589	9891	C	T	0,998406	2021-08-02	United States
ORF1ab_3718_A	ORF1ab	3718	SRR15393589	11418	T	C	0,997988	2021-08-02	United States
ORF1ab_314_L	ORF1ab	314	SRR15393589	14408	C	T	0,278952	2021-08-02	United States
ORF1ab_662_S	ORF1ab	662	SRR15393589	15451	G	A	0,804119	2021-08-02	United States
ORF1ab_1000_L	ORF1ab	1000	SRR15393589	16466	C	T	0,999759	2021-08-02	United States
ORF1ab_1441_H	ORF1ab	1441	SRR15393589	17790	G	T	0,963915	2021-08-02	United States
ORF1ab_1570_L	ORF1ab	1570	SRR15393589	18176	C	T	0,997922	2021-08-02	United States
ORF1ab_1898_F	ORF1ab	1898	SRR15393589	19160	C	T	0,99745	2021-08-02	United States
ORF1ab_2417_I	ORF1ab	2417	SRR15393589	20718	G	T	0,997153	2021-08-02	United States
S_19_R	S	19	SRR15393589	21618	C	G	0,743122	2021-08-02	United States
S_142_D	S	142	SRR15393589	21987	G	A	1	2021-08-02	United States
S_156_NA	S	156	SRR15393589	22028	G	-AGTTCA	0,998098	2021-08-02	United States
S_452_R	S	452	SRR15393589	22917	T	G	0,999343	2021-08-02	United States
S_478_K	S	478	SRR15393589	22995	C	A	0,771644	2021-08-02	United States
S_614_G	S	614	SRR15393589	23403	A	G	0,999595	2021-08-02	United States
S_681_R	S	681	SRR15393589	23604	C	G	0,99962	2021-08-02	United States
S_950_N	S	950	SRR15393589	24410	G	A	1	2021-08-02	United States
ORF3a_26_L	ORF3a	26	SRR15393589	25469	C	T	0,999868	2021-08-02	United States
M_82_T	M	82	SRR15393589	26767	T	C	0,994329	2021-08-02	United States
ORF7a_82_A	ORF7a	82	SRR15393589	27638	T	C	0,999433	2021-08-02	United States
ORF7a_116_F	ORF7a	116	SRR15393589	27739	C	T	0,996407	2021-08-02	United States
ORF7a_120_I	ORF7a	120	SRR15393589	27752	C	T	0,999787	2021-08-02	United States
ORF8_118_NA	ORF8	118	SRR15393589	28247	A	-GATTTC	0,997718	2021-08-02	United States
N_63_G	N	63	SRR15393589	28461	A	G	0,9994	2021-08-02	United States
N_203_M	N	203	SRR15393589	28881	G	T	0,999803	2021-08-02	United States
N_377_Y	N	377	SRR15393589	29402	G	T	0,999612	2021-08-02	United States
ORF1ab_1306_S	ORF1ab	1306	SRR15393592	4181	G	T	0,999185	2021-08-02	United States
ORF1ab_2046_L	ORF1ab	2046	SRR15393592	6402	C	T	0,211573	2021-08-02	United States
ORF1ab_2287_S	ORF1ab	2287	SRR15393592	7124	C	T	0,999454	2021-08-02	United States
ORF1ab_2355_S	ORF1ab	2355	SRR15393592	7328	G	T	0,10603	2021-08-02	United States
ORF1ab_2930_L	ORF1ab	2930	SRR15393592	9053	G	T	0,999002	2021-08-02	United States
ORF1ab_3255_I	ORF1ab	3255	SRR15393592	10029	C	T	0,400726	2021-08-02	United States
ORF1ab_3288_I	ORF1ab	3288	SRR15393592	10128	C	T	0,998486	2021-08-02	United States
ORF1ab_3646_A	ORF1ab	3646	SRR15393592	11201	A	G	0,943672	2021-08-02	United States
ORF1ab_314_L	ORF1ab	314	SRR15393592	14408	C	T	0,215439	2021-08-02	United States
ORF1ab_662_S	ORF1ab	662	SRR15393592	15451	G	A	0,731154	2021-08-02	United States
ORF1ab_1000_L	ORF1ab	1000	SRR15393592	16466	C	T	0,999636	2021-08-02	United States
ORF1ab_1257_V	ORF1ab	1257	SRR15393592	17236	A	G	0,998802	2021-08-02	United States
ORF1ab_1274_I	ORF1ab	1274	SRR15393592	17288	C	T	0,998646	2021-08-02	United States
ORF1ab_1918_V	ORF1ab	1918	SRR15393592	19220	C	T	0,999296	2021-08-02	United States
S_19_R	S	19	SRR15393592	21618	C	G	0,825821	2021-08-02	United States
S_142_D	S	142	SRR15393592	21987	G	A	0,999116	2021-08-02	United States
S_156_NA	S	156	SRR15393592	22028	G	-AGTTCA	0,995573	2021-08-02	United States
S_452_R	S	452	SRR15393592	22917	T	G	0,998873	2021-08-02	United States
S_478_K	S	478	SRR15393592	22995	C	A	0,867256	2021-08-02	United States
S_614_G	S	614	SRR15393592	23403	A	G	0,999762	2021-08-02	United States
S_681_R	S	681	SRR15393592	23604	C	G	0,999695	2021-08-02	United States
S_950_N	S	950	SRR15393592	24410	G	A	0,999701	2021-08-02	United States
ORF3a_26_L	ORF3a	26	SRR15393592	25469	C	T	0,999555	2021-08-02	United States
M_82_T	M	82	SRR15393592	26767	T	C	0,993264	2021-08-02	United States
ORF7a_82_A	ORF7a	82	SRR15393592	27638	T	C	0,999319	2021-08-02	United States
ORF7a_120_I	ORF7a	120	SRR15393592	27752	C	T	0,999055	2021-08-02	United States
ORF7b_40_I	ORF7b	40	SRR15393592	27874	C	T	0,466589	2021-08-02	United States
ORF8_25_Y	ORF8	25	SRR15393592	27967	G	A	0,995983	2021-08-02	United States
ORF8_118_NA	ORF8	118	SRR15393592	28247	A	-GATTTC	0,997621	2021-08-02	United States
N_63_G	N	63	SRR15393592	28461	A	G	0,999705	2021-08-02	United States
N_203_M	N	203	SRR15393592	28881	G	T	0,999541	2021-08-02	United States
N_215_C	N	215	SRR15393592	28916	G	T	0,998708	2021-08-02	United States
N_377_Y	N	377	SRR15393592	29402	G	T	0,999657	2021-08-02	United States
ORF1ab_1306_S	ORF1ab	1306	SRR15393593	4181	G	T	0,998915	2021-08-02	United States
ORF1ab_2046_L	ORF1ab	2046	SRR15393593	6402	C	T	0,651437	2021-08-02	United States
ORF1ab_2287_S	ORF1ab	2287	SRR15393593	7124	C	T	0,999338	2021-08-02	United States
ORF1ab_2355_S	ORF1ab	2355	SRR15393593	7328	G	T	0,109032	2021-08-02	United States
ORF1ab_2554_V	ORF1ab	2554	SRR15393593	7926	C	T	0,998304	2021-08-02	United States
ORF1ab_2930_L	ORF1ab	2930	SRR15393593	9053	G	T	0,998175	2021-08-02	United States
ORF1ab_3255_I	ORF1ab	3255	SRR15393593	10029	C	T	0,288066	2021-08-02	United States
ORF1ab_3646_A	ORF1ab	3646	SRR15393593	11201	A	G	0,949498	2021-08-02	United States
ORF1ab_183_V	ORF1ab	183	SRR15393593	14014	T	G	0,998245	2021-08-02	United States
ORF1ab_314_L	ORF1ab	314	SRR15393593	14408	C	T	0,330767	2021-08-02	United States
ORF1ab_662_S	ORF1ab	662	SRR15393593	15451	G	A	0,801069	2021-08-02	United States
ORF1ab_1000_L	ORF1ab	1000	SRR15393593	16466	C	T	0,999736	2021-08-02	United States
ORF1ab_1918_V	ORF1ab	1918	SRR15393593	19220	C	T	0,999247	2021-08-02	United States
S_19_R	S	19	SRR15393593	21618	C	G	0,824804	2021-08-02	United States
S_142_D	S	142	SRR15393593	21987	G	A	0,999872	2021-08-02	United States
S_156_NA	S	156	SRR15393593	22028	G	-AGTTCA	0,996439	2021-08-02	United States
S_452_R	S	452	SRR15393593	22917	T	G	0,999406	2021-08-02	United States
S_478_K	S	478	SRR15393593	22995	C	A	0,669639	2021-08-02	United States
S_614_G	S	614	SRR15393593	23403	A	G	0,999547	2021-08-02	United States
S_681_R	S	681	SRR15393593	23604	C	G	0,999607	2021-08-02	United States
S_950_N	S	950	SRR15393593	24410	G	A	0,999745	2021-08-02	United States
ORF3a_26_L	ORF3a	26	SRR15393593	25469	C	T	0,999822	2021-08-02	United States
M_82_T	M	82	SRR15393593	26767	T	C	0,993991	2021-08-02	United States
ORF7a_82_A	ORF7a	82	SRR15393593	27638	T	C	0,99983	2021-08-02	United States
ORF7a_120_I	ORF7a	120	SRR15393593	27752	C	T	0,999782	2021-08-02	United States
ORF7b_40_I	ORF7b	40	SRR15393593	27874	C	T	0,65676	2021-08-02	United States
ORF8_118_NA	ORF8	118	SRR15393593	28247	A	-GATTTC	0,997589	2021-08-02	United States
N_63_G	N	63	SRR15393593	28461	A	G	0,999494	2021-08-02	United States
N_203_M	N	203	SRR15393593	28881	G	T	0,999461	2021-08-02	United States
N_215_C	N	215	SRR15393593	28916	G	T	0,99858	2021-08-02	United States
N_377_Y	N	377	SRR15393593	29402	G	T	0,999724	2021-08-02	United States
ORF1ab_137_V	ORF1ab	137	SRR15393596	675	G	T	0,143183	2021-08-02	United States
ORF1ab_882_I	ORF1ab	882	SRR15393596	2910	C	T	0,0524691	2021-08-02	United States
ORF1ab_1306_S	ORF1ab	1306	SRR15393596	4181	G	T	0,999182	2021-08-02	United States
ORF1ab_1397_V	ORF1ab	1397	SRR15393596	4455	C	T	1	2021-08-02	United States
ORF1ab_2046_L	ORF1ab	2046	SRR15393596	6402	C	T	0,704448	2021-08-02	United States
ORF1ab_2287_S	ORF1ab	2287	SRR15393596	7124	C	T	0,999658	2021-08-02	United States
ORF1ab_2355_S	ORF1ab	2355	SRR15393596	7328	G	T	0,112821	2021-08-02	United States
ORF1ab_2855_V	ORF1ab	2855	SRR15393596	8829	C	T	0,998293	2021-08-02	United States
ORF1ab_2930_L	ORF1ab	2930	SRR15393596	9053	G	T	0,995924	2021-08-02	United States
ORF1ab_3255_I	ORF1ab	3255	SRR15393596	10029	C	T	0,198572	2021-08-02	United States
ORF1ab_3603_NA	ORF1ab	3603	SRR15393596	11074	C	+T	0,100576	2021-08-02	United States
ORF1ab_3606_NA	ORF1ab	3606	SRR15393596	11082	T	-G	0,102727	2021-08-02	United States
ORF1ab_3606_F	ORF1ab	3606	SRR15393596	11083	G	T	0,995252	2021-08-02	United States
ORF1ab_3646_A	ORF1ab	3646	SRR15393596	11201	A	G	0,905276	2021-08-02	United States
ORF1ab_314_L	ORF1ab	314	SRR15393596	14408	C	T	0,256831	2021-08-02	United States
ORF1ab_662_S	ORF1ab	662	SRR15393596	15451	G	A	0,745644	2021-08-02	United States
ORF1ab_1000_L	ORF1ab	1000	SRR15393596	16466	C	T	0,999517	2021-08-02	United States
ORF1ab_1847_S	ORF1ab	1847	SRR15393596	19006	G	T	0,997135	2021-08-02	United States
ORF1ab_1918_V	ORF1ab	1918	SRR15393596	19220	C	T	0,999374	2021-08-02	United States
S_19_R	S	19	SRR15393596	21618	C	G	0,834082	2021-08-02	United States
S_142_D	S	142	SRR15393596	21987	G	A	1	2021-08-02	United States
S_156_NA	S	156	SRR15393596	22028	G	-AGTTCA	0,998148	2021-08-02	United States
S_452_R	S	452	SRR15393596	22917	T	G	0,998523	2021-08-02	United States
S_478_K	S	478	SRR15393596	22995	C	A	0,800469	2021-08-02	United States
S_614_G	S	614	SRR15393596	23403	A	G	1	2021-08-02	United States
S_681_R	S	681	SRR15393596	23604	C	G	0,999427	2021-08-02	United States
S_950_N	S	950	SRR15393596	24410	G	A	0,999696	2021-08-02	United States
ORF3a_26_L	ORF3a	26	SRR15393596	25469	C	T	1	2021-08-02	United States
M_82_T	M	82	SRR15393596	26767	T	C	0,993185	2021-08-02	United States
ORF7a_82_A	ORF7a	82	SRR15393596	27638	T	C	1	2021-08-02	United States
ORF7a_120_I	ORF7a	120	SRR15393596	27752	C	T	1	2021-08-02	United States
ORF7b_40_I	ORF7b	40	SRR15393596	27874	C	T	0,613588	2021-08-02	United States
ORF8_118_NA	ORF8	118	SRR15393596	28247	A	-GATTTC	0,997872	2021-08-02	United States
N_63_G	N	63	SRR15393596	28461	A	G	0,999612	2021-08-02	United States
N_203_M	N	203	SRR15393596	28881	G	T	0,998548	2021-08-02	United States
N_215_C	N	215	SRR15393596	28916	G	T	0,999036	2021-08-02	United States
N_377_Y	N	377	SRR15393596	29402	G	T	0,99979	2021-08-02	United States
ORF1ab_591_V	ORF1ab	591	SRR15393599	2037	C	T	0,999209	2021-08-02	United States
ORF1ab_1306_S	ORF1ab	1306	SRR15393599	4181	G	T	0,999352	2021-08-02	United States
ORF1ab_2046_L	ORF1ab	2046	SRR15393599	6402	C	T	0,692486	2021-08-02	United States
ORF1ab_2287_S	ORF1ab	2287	SRR15393599	7124	C	T	0,999599	2021-08-02	United States
ORF1ab_2355_S	ORF1ab	2355	SRR15393599	7328	G	T	0,122851	2021-08-02	United States
ORF1ab_2554_V	ORF1ab	2554	SRR15393599	7926	C	T	0,999302	2021-08-02	United States
ORF1ab_2930_L	ORF1ab	2930	SRR15393599	9053	G	T	0,999422	2021-08-02	United States
ORF1ab_3255_I	ORF1ab	3255	SRR15393599	10029	C	T	0,273166	2021-08-02	United States
ORF1ab_3646_A	ORF1ab	3646	SRR15393599	11201	A	G	0,951191	2021-08-02	United States
ORF1ab_183_V	ORF1ab	183	SRR15393599	14014	T	G	0,998957	2021-08-02	United States
ORF1ab_314_L	ORF1ab	314	SRR15393599	14408	C	T	0,370706	2021-08-02	United States
ORF1ab_662_S	ORF1ab	662	SRR15393599	15451	G	A	0,826056	2021-08-02	United States
ORF1ab_966_F	ORF1ab	966	SRR15393599	16365	G	T	0,467292	2021-08-02	United States
ORF1ab_1000_L	ORF1ab	1000	SRR15393599	16466	C	T	0,999654	2021-08-02	United States
ORF1ab_1918_V	ORF1ab	1918	SRR15393599	19220	C	T	0,999416	2021-08-02	United States
S_14_H	S	14	SRR15393599	21604	G	T	0,0606403	2021-08-02	United States
S_19_R	S	19	SRR15393599	21618	C	G	0,852134	2021-08-02	United States
S_142_D	S	142	SRR15393599	21987	G	A	0,999772	2021-08-02	United States
S_156_NA	S	156	SRR15393599	22028	G	-AGTTCA	0,996698	2021-08-02	United States
S_452_R	S	452	SRR15393599	22917	T	G	0,999272	2021-08-02	United States
S_478_K	S	478	SRR15393599	22995	C	A	0,680495	2021-08-02	United States
S_614_G	S	614	SRR15393599	23403	A	G	0,999838	2021-08-02	United States
S_681_R	S	681	SRR15393599	23604	C	G	0,99967	2021-08-02	United States
S_950_N	S	950	SRR15393599	24410	G	A	0,999803	2021-08-02	United States
ORF3a_26_L	ORF3a	26	SRR15393599	25469	C	T	0,999806	2021-08-02	United States
M_82_T	M	82	SRR15393599	26767	T	C	0,993678	2021-08-02	United States
ORF7a_82_A	ORF7a	82	SRR15393599	27638	T	C	0,999623	2021-08-02	United States
ORF7a_120_I	ORF7a	120	SRR15393599	27752	C	T	0,999588	2021-08-02	United States
ORF7b_40_I	ORF7b	40	SRR15393599	27874	C	T	0,678844	2021-08-02	United States
ORF8_118_NA	ORF8	118	SRR15393599	28247	A	-GATTTC	0,997667	2021-08-02	United States
N_63_G	N	63	SRR15393599	28461	A	G	0,999642	2021-08-02	United States
N_203_M	N	203	SRR15393599	28881	G	T	0,999474	2021-08-02	United States
N_215_C	N	215	SRR15393599	28916	G	T	0,999199	2021-08-02	United States
N_377_Y	N	377	SRR15393599	29402	G	T	0,999739	2021-08-02	United States
ORF1ab_1306_S	ORF1ab	1306	SRR15393605	4181	G	T	0,999111	2021-08-02	United States
ORF1ab_2046_L	ORF1ab	2046	SRR15393605	6402	C	T	0,495437	2021-08-02	United States
ORF1ab_2287_S	ORF1ab	2287	SRR15393605	7124	C	T	0,999438	2021-08-02	United States
ORF1ab_2355_S	ORF1ab	2355	SRR15393605	7328	G	T	0,127681	2021-08-02	United States
ORF1ab_2930_L	ORF1ab	2930	SRR15393605	9053	G	T	0,997672	2021-08-02	United States
ORF1ab_3255_I	ORF1ab	3255	SRR15393605	10029	C	T	0,236719	2021-08-02	United States
ORF1ab_3646_A	ORF1ab	3646	SRR15393605	11201	A	G	0,933085	2021-08-02	United States
ORF1ab_3800_F	ORF1ab	3800	SRR15393605	11663	C	T	0,9977	2021-08-02	United States
ORF1ab_314_L	ORF1ab	314	SRR15393605	14408	C	T	0,251549	2021-08-02	United States
ORF1ab_662_S	ORF1ab	662	SRR15393605	15451	G	A	0,763869	2021-08-02	United States
ORF1ab_1000_L	ORF1ab	1000	SRR15393605	16466	C	T	0,999535	2021-08-02	United States
ORF1ab_1257_V	ORF1ab	1257	SRR15393605	17236	A	G	0,998344	2021-08-02	United States
ORF1ab_1918_V	ORF1ab	1918	SRR15393605	19220	C	T	0,999172	2021-08-02	United States
S_19_R	S	19	SRR15393605	21618	C	G	0,829947	2021-08-02	United States
S_142_D	S	142	SRR15393605	21987	G	A	0,999099	2021-08-02	United States
S_156_NA	S	156	SRR15393605	22028	G	-AGTTCA	0,996619	2021-08-02	United States
S_452_R	S	452	SRR15393605	22917	T	G	0,999107	2021-08-02	United States
S_478_K	S	478	SRR15393605	22995	C	A	0,874989	2021-08-02	United States
S_614_G	S	614	SRR15393605	23403	A	G	0,999831	2021-08-02	United States
S_681_R	S	681	SRR15393605	23604	C	G	0,999564	2021-08-02	United States
S_950_N	S	950	SRR15393605	24410	G	A	0,999697	2021-08-02	United States
ORF3a_26_L	ORF3a	26	SRR15393605	25469	C	T	0,999715	2021-08-02	United States
M_82_T	M	82	SRR15393605	26767	T	C	0,992583	2021-08-02	United States
ORF7a_82_A	ORF7a	82	SRR15393605	27638	T	C	0,99955	2021-08-02	United States
ORF7a_120_I	ORF7a	120	SRR15393605	27752	C	T	0,99901	2021-08-02	United States
ORF7b_40_I	ORF7b	40	SRR15393605	27874	C	T	0,567015	2021-08-02	United States
ORF8_106_*	ORF8	106	SRR15393605	28209	G	T	0,99761	2021-08-02	United States
ORF8_118_NA	ORF8	118	SRR15393605	28247	A	-GATTTC	0,997589	2021-08-02	United States
N_63_G	N	63	SRR15393605	28461	A	G	0,999339	2021-08-02	United States
N_203_M	N	203	SRR15393605	28881	G	T	0,999194	2021-08-02	United States
N_215_C	N	215	SRR15393605	28916	G	T	0,998163	2021-08-02	United States
N_377_Y	N	377	SRR15393605	29402	G	T	0,999583	2021-08-02	United States
ORF1ab_1306_S	ORF1ab	1306	SRR15393607	4181	G	T	1	2021-08-02	United States
ORF1ab_2046_L	ORF1ab	2046	SRR15393607	6402	C	T	0,364278	2021-08-02	United States
ORF1ab_2287_S	ORF1ab	2287	SRR15393607	7124	C	T	0,999619	2021-08-02	United States
ORF1ab_2355_S	ORF1ab	2355	SRR15393607	7328	G	T	0,106455	2021-08-02	United States
ORF1ab_2930_L	ORF1ab	2930	SRR15393607	9053	G	T	0,99934	2021-08-02	United States
ORF1ab_3255_I	ORF1ab	3255	SRR15393607	10029	C	T	0,356078	2021-08-02	United States
ORF1ab_3646_A	ORF1ab	3646	SRR15393607	11201	A	G	0,939356	2021-08-02	United States
ORF1ab_314_L	ORF1ab	314	SRR15393607	14408	C	T	0,235671	2021-08-02	United States
ORF1ab_662_S	ORF1ab	662	SRR15393607	15451	G	A	0,685082	2021-08-02	United States
ORF1ab_1000_L	ORF1ab	1000	SRR15393607	16466	C	T	0,999439	2021-08-02	United States
ORF1ab_1257_V	ORF1ab	1257	SRR15393607	17236	A	G	0,99776	2021-08-02	United States
ORF1ab_1918_V	ORF1ab	1918	SRR15393607	19220	C	T	0,999312	2021-08-02	United States
S_19_R	S	19	SRR15393607	21618	C	G	0,662511	2021-08-02	United States
S_142_D	S	142	SRR15393607	21987	G	A	1	2021-08-02	United States
S_156_NA	S	156	SRR15393607	22028	G	-AGTTCA	0,995997	2021-08-02	United States
S_452_R	S	452	SRR15393607	22917	T	G	0,999692	2021-08-02	United States
S_478_K	S	478	SRR15393607	22995	C	A	0,795928	2021-08-02	United States
S_614_G	S	614	SRR15393607	23403	A	G	1	2021-08-02	United States
S_681_R	S	681	SRR15393607	23604	C	G	0,999218	2021-08-02	United States
S_950_N	S	950	SRR15393607	24410	G	A	1	2021-08-02	United States
ORF3a_26_L	ORF3a	26	SRR15393607	25469	C	T	0,99969	2021-08-02	United States
M_82_T	M	82	SRR15393607	26767	T	C	0,995333	2021-08-02	United States
ORF7a_82_A	ORF7a	82	SRR15393607	27638	T	C	1	2021-08-02	United States
ORF7a_120_I	ORF7a	120	SRR15393607	27752	C	T	0,998532	2021-08-02	United States
ORF7b_40_I	ORF7b	40	SRR15393607	27874	C	T	0,585208	2021-08-02	United States
ORF8_25_Y	ORF8	25	SRR15393607	27967	G	A	0,996344	2021-08-02	United States
ORF8_118_NA	ORF8	118	SRR15393607	28247	A	-GATTTC	0,996851	2021-08-02	United States
N_63_G	N	63	SRR15393607	28461	A	G	0,999941	2021-08-02	United States
N_203_M	N	203	SRR15393607	28881	G	T	0,999511	2021-08-02	United States
N_215_C	N	215	SRR15393607	28916	G	T	0,99898	2021-08-02	United States
N_377_Y	N	377	SRR15393607	29402	G	T	0,999614	2021-08-02	United States
ORF1ab_1306_S	ORF1ab	1306	SRR15393608	4181	G	T	0,999192	2021-08-02	United States
ORF1ab_1758_H	ORF1ab	1758	SRR15393608	5539	G	T	0,996338	2021-08-02	United States
ORF1ab_2046_L	ORF1ab	2046	SRR15393608	6402	C	T	0,761072	2021-08-02	United States
ORF1ab_2287_S	ORF1ab	2287	SRR15393608	7124	C	T	0,9994	2021-08-02	United States
ORF1ab_2355_S	ORF1ab	2355	SRR15393608	7328	G	T	0,0962451	2021-08-02	United States
ORF1ab_2930_L	ORF1ab	2930	SRR15393608	9053	G	T	0,99761	2021-08-02	United States
ORF1ab_3255_I	ORF1ab	3255	SRR15393608	10029	C	T	0,290502	2021-08-02	United States
ORF1ab_3483_F	ORF1ab	3483	SRR15393608	10712	C	T	0,0715182	2021-08-02	United States
ORF1ab_3646_A	ORF1ab	3646	SRR15393608	11201	A	G	0,91649	2021-08-02	United States
ORF1ab_314_L	ORF1ab	314	SRR15393608	14408	C	T	0,367409	2021-08-02	United States
ORF1ab_662_S	ORF1ab	662	SRR15393608	15451	G	A	0,78378	2021-08-02	United States
ORF1ab_1000_L	ORF1ab	1000	SRR15393608	16466	C	T	0,99965	2021-08-02	United States
ORF1ab_1918_V	ORF1ab	1918	SRR15393608	19220	C	T	0,998734	2021-08-02	United States
S_19_R	S	19	SRR15393608	21618	C	G	0,700233	2021-08-02	United States
S_112_L	S	112	SRR15393608	21897	C	T	0,999393	2021-08-02	United States
S_142_D	S	142	SRR15393608	21987	G	A	0,999842	2021-08-02	United States
S_156_NA	S	156	SRR15393608	22028	G	-AGTTCA	0,996374	2021-08-02	United States
S_452_R	S	452	SRR15393608	22917	T	G	0,999102	2021-08-02	United States
S_478_K	S	478	SRR15393608	22995	C	A	0,689272	2021-08-02	United States
S_614_G	S	614	SRR15393608	23403	A	G	0,99979	2021-08-02	United States
S_681_R	S	681	SRR15393608	23604	C	G	0,999798	2021-08-02	United States
S_769_V	S	769	SRR15393608	23868	G	T	0,382486	2021-08-02	United States
S_950_N	S	950	SRR15393608	24410	G	A	0,999822	2021-08-02	United States
ORF3a_26_L	ORF3a	26	SRR15393608	25469	C	T	0,999819	2021-08-02	United States
ORF3a_239_Q	ORF3a	239	SRR15393608	26107	G	C	0,76906	2021-08-02	United States
M_82_T	M	82	SRR15393608	26767	T	C	0,995561	2021-08-02	United States
ORF7a_82_A	ORF7a	82	SRR15393608	27638	T	C	0,999455	2021-08-02	United States
ORF7a_120_I	ORF7a	120	SRR15393608	27752	C	T	0,99975	2021-08-02	United States
ORF7b_40_I	ORF7b	40	SRR15393608	27874	C	T	0,734819	2021-08-02	United States
ORF8_118_NA	ORF8	118	SRR15393608	28247	A	-GATTTC	0,997737	2021-08-02	United States
N_63_G	N	63	SRR15393608	28461	A	G	0,999553	2021-08-02	United States
N_203_M	N	203	SRR15393608	28881	G	T	0,999559	2021-08-02	United States
N_215_C	N	215	SRR15393608	28916	G	T	0,997549	2021-08-02	United States
N_377_Y	N	377	SRR15393608	29402	G	T	0,999607	2021-08-02	United States
ORF1ab_465_S	ORF1ab	465	SRR15393610	1658	G	A	0,983501	2021-08-03	United States
ORF1ab_599_V	ORF1ab	599	SRR15393610	2061	C	T	0,992372	2021-08-03	United States
ORF1ab_1306_S	ORF1ab	1306	SRR15393610	4181	G	T	0,995298	2021-08-03	United States
ORF1ab_1386_C	ORF1ab	1386	SRR15393610	4421	C	T	0,0511811	2021-08-03	United States
ORF1ab_1807_L	ORF1ab	1807	SRR15393610	5684	A	C	0,992458	2021-08-03	United States
ORF1ab_2046_L	ORF1ab	2046	SRR15393610	6402	C	T	0,724105	2021-08-03	United States
ORF1ab_2287_S	ORF1ab	2287	SRR15393610	7124	C	T	0,997994	2021-08-03	United States
ORF1ab_2355_S	ORF1ab	2355	SRR15393610	7328	G	T	0,107011	2021-08-03	United States
ORF1ab_2930_L	ORF1ab	2930	SRR15393610	9053	G	T	0,994436	2021-08-03	United States
ORF1ab_3255_I	ORF1ab	3255	SRR15393610	10029	C	T	0,263107	2021-08-03	United States
ORF1ab_3646_A	ORF1ab	3646	SRR15393610	11201	A	G	0,929354	2021-08-03	United States
ORF1ab_314_L	ORF1ab	314	SRR15393610	14408	C	T	0,333882	2021-08-03	United States
ORF1ab_662_S	ORF1ab	662	SRR15393610	15451	G	A	0,813712	2021-08-03	United States
ORF1ab_1000_L	ORF1ab	1000	SRR15393610	16466	C	T	0,999779	2021-08-03	United States
ORF1ab_1918_V	ORF1ab	1918	SRR15393610	19220	C	T	0,998469	2021-08-03	United States
S_19_R	S	19	SRR15393610	21618	C	G	0,781481	2021-08-03	United States
S_95_I	S	95	SRR15393610	21846	C	T	0,993506	2021-08-03	United States
S_97_E	S	97	SRR15393610	21851	A	G	0,993377	2021-08-03	United States
S_142_D	S	142	SRR15393610	21987	G	A	1	2021-08-03	United States
S_156_NA	S	156	SRR15393610	22028	G	-AGTTCA	0,998053	2021-08-03	United States
S_452_R	S	452	SRR15393610	22917	T	G	0,997884	2021-08-03	United States
S_478_K	S	478	SRR15393610	22995	C	A	0,64257	2021-08-03	United States
S_614_G	S	614	SRR15393610	23403	A	G	0,999427	2021-08-03	United States
S_681_R	S	681	SRR15393610	23604	C	G	1	2021-08-03	United States
S_950_N	S	950	SRR15393610	24410	G	A	0,999665	2021-08-03	United States
S_1104_L	S	1104	SRR15393610	24872	G	T	0,994975	2021-08-03	United States
ORF3a_26_L	ORF3a	26	SRR15393610	25469	C	T	0,999553	2021-08-03	United States
M_82_T	M	82	SRR15393610	26767	T	C	0,996258	2021-08-03	United States
ORF7a_82_A	ORF7a	82	SRR15393610	27638	T	C	0,998435	2021-08-03	United States
ORF7a_120_I	ORF7a	120	SRR15393610	27752	C	T	0,998916	2021-08-03	United States
ORF7b_40_I	ORF7b	40	SRR15393610	27874	C	T	0,66826	2021-08-03	United States
ORF8_21_G	ORF8	21	SRR15393610	27954	A	G	0,986141	2021-08-03	United States
ORF8_118_NA	ORF8	118	SRR15393610	28247	A	-GATTTC	0,998601	2021-08-03	United States
N_63_G	N	63	SRR15393610	28461	A	G	0,99971	2021-08-03	United States
N_203_M	N	203	SRR15393610	28881	G	T	0,999756	2021-08-03	United States
N_215_C	N	215	SRR15393610	28916	G	T	0,99855	2021-08-03	United States
N_377_Y	N	377	SRR15393610	29402	G	T	0,999761	2021-08-03	United States
ORF1ab_1306_S	ORF1ab	1306	SRR15393612	4181	G	T	0,999325	2021-08-02	United States
ORF1ab_2046_L	ORF1ab	2046	SRR15393612	6402	C	T	0,411619	2021-08-02	United States
ORF1ab_2287_S	ORF1ab	2287	SRR15393612	7124	C	T	0,999227	2021-08-02	United States
ORF1ab_2355_S	ORF1ab	2355	SRR15393612	7328	G	T	0,105962	2021-08-02	United States
ORF1ab_2930_L	ORF1ab	2930	SRR15393612	9053	G	T	0,999006	2021-08-02	United States
ORF1ab_3255_I	ORF1ab	3255	SRR15393612	10029	C	T	0,426969	2021-08-02	United States
ORF1ab_3361_A	ORF1ab	3361	SRR15393612	10346	A	G	0,831205	2021-08-02	United States
ORF1ab_3363_N	ORF1ab	3363	SRR15393612	10354	G	T	0,996755	2021-08-02	United States
ORF1ab_3646_A	ORF1ab	3646	SRR15393612	11201	A	G	0,905422	2021-08-02	United States
ORF1ab_314_L	ORF1ab	314	SRR15393612	14408	C	T	0,229321	2021-08-02	United States
ORF1ab_662_S	ORF1ab	662	SRR15393612	15451	G	A	0,802051	2021-08-02	United States
ORF1ab_1000_L	ORF1ab	1000	SRR15393612	16466	C	T	0,999588	2021-08-02	United States
ORF1ab_1257_V	ORF1ab	1257	SRR15393612	17236	A	G	0,999036	2021-08-02	United States
ORF1ab_1666_T	ORF1ab	1666	SRR15393612	18463	C	A	0,999106	2021-08-02	United States
ORF1ab_1918_V	ORF1ab	1918	SRR15393612	19220	C	T	0,999202	2021-08-02	United States
S_19_R	S	19	SRR15393612	21618	C	G	0,857138	2021-08-02	United States
S_142_D	S	142	SRR15393612	21987	G	A	0,999786	2021-08-02	United States
S_156_NA	S	156	SRR15393612	22028	G	-AGTTCA	0,99829	2021-08-02	United States
S_452_R	S	452	SRR15393612	22917	T	G	0,99936	2021-08-02	United States
S_478_K	S	478	SRR15393612	22995	C	A	0,862069	2021-08-02	United States
S_614_G	S	614	SRR15393612	23403	A	G	0,999718	2021-08-02	United States
S_681_R	S	681	SRR15393612	23604	C	G	0,99969	2021-08-02	United States
S_950_N	S	950	SRR15393612	24410	G	A	0,99984	2021-08-02	United States
ORF3a_26_L	ORF3a	26	SRR15393612	25469	C	T	0,999701	2021-08-02	United States
M_82_T	M	82	SRR15393612	26767	T	C	0,99432	2021-08-02	United States
ORF7a_82_A	ORF7a	82	SRR15393612	27638	T	C	0,999486	2021-08-02	United States
ORF7a_120_I	ORF7a	120	SRR15393612	27752	C	T	0,999587	2021-08-02	United States
ORF7b_40_I	ORF7b	40	SRR15393612	27874	C	T	0,448075	2021-08-02	United States
ORF8_118_NA	ORF8	118	SRR15393612	28247	A	-GATTTC	0,997301	2021-08-02	United States
N_63_G	N	63	SRR15393612	28461	A	G	0,999615	2021-08-02	United States
N_203_M	N	203	SRR15393612	28881	G	T	0,999503	2021-08-02	United States
N_215_C	N	215	SRR15393612	28916	G	T	0,99904	2021-08-02	United States
N_377_Y	N	377	SRR15393612	29402	G	T	0,999681	2021-08-02	United States
ORF1ab_1306_S	ORF1ab	1306	SRR15393620	4181	G	T	0,997754	2021-08-03	United States
ORF1ab_1397_V	ORF1ab	1397	SRR15393620	4455	C	T	0,996904	2021-08-03	United States
ORF1ab_2046_L	ORF1ab	2046	SRR15393620	6402	C	T	0,66025	2021-08-03	United States
ORF1ab_2287_S	ORF1ab	2287	SRR15393620	7124	C	T	0,99915	2021-08-03	United States
ORF1ab_2355_S	ORF1ab	2355	SRR15393620	7328	G	T	0,0992908	2021-08-03	United States
ORF1ab_2855_V	ORF1ab	2855	SRR15393620	8829	C	T	0,99342	2021-08-03	United States
ORF1ab_2930_L	ORF1ab	2930	SRR15393620	9053	G	T	0,994992	2021-08-03	United States
ORF1ab_3255_I	ORF1ab	3255	SRR15393620	10029	C	T	0,223428	2021-08-03	United States
ORF1ab_3392_V	ORF1ab	3392	SRR15393620	10440	C	T	0,994781	2021-08-03	United States
ORF1ab_3603_NA	ORF1ab	3603	SRR15393620	11074	C	+T	0,0777333	2021-08-03	United States
ORF1ab_3606_NA	ORF1ab	3606	SRR15393620	11082	T	-G	0,117051	2021-08-03	United States
ORF1ab_3606_F	ORF1ab	3606	SRR15393620	11083	G	T	0,990691	2021-08-03	United States
ORF1ab_3646_A	ORF1ab	3646	SRR15393620	11201	A	G	0,930334	2021-08-03	United States
ORF1ab_314_L	ORF1ab	314	SRR15393620	14408	C	T	0,293195	2021-08-03	United States
ORF1ab_662_S	ORF1ab	662	SRR15393620	15451	G	A	0,796003	2021-08-03	United States
ORF1ab_1000_L	ORF1ab	1000	SRR15393620	16466	C	T	0,999905	2021-08-03	United States
ORF1ab_1847_S	ORF1ab	1847	SRR15393620	19006	G	T	0,995101	2021-08-03	United States
ORF1ab_1918_V	ORF1ab	1918	SRR15393620	19220	C	T	0,998509	2021-08-03	United States
S_19_R	S	19	SRR15393620	21618	C	G	0,793821	2021-08-03	United States
S_95_I	S	95	SRR15393620	21846	C	T	1	2021-08-03	United States
S_142_D	S	142	SRR15393620	21987	G	A	1	2021-08-03	United States
S_156_NA	S	156	SRR15393620	22028	G	-AGTTCA	0,995939	2021-08-03	United States
S_452_R	S	452	SRR15393620	22917	T	G	1	2021-08-03	United States
S_478_K	S	478	SRR15393620	22995	C	A	0,753535	2021-08-03	United States
S_614_G	S	614	SRR15393620	23403	A	G	0,999345	2021-08-03	United States
S_681_R	S	681	SRR15393620	23604	C	G	1	2021-08-03	United States
S_950_N	S	950	SRR15393620	24410	G	A	0,999532	2021-08-03	United States
S_1068_F	S	1068	SRR15393620	24764	G	T	0,463591	2021-08-03	United States
ORF3a_26_L	ORF3a	26	SRR15393620	25469	C	T	0,999906	2021-08-03	United States
M_82_T	M	82	SRR15393620	26767	T	C	0,992285	2021-08-03	United States
ORF7a_82_A	ORF7a	82	SRR15393620	27638	T	C	0,999208	2021-08-03	United States
ORF7a_120_I	ORF7a	120	SRR15393620	27752	C	T	1	2021-08-03	United States
ORF7b_40_I	ORF7b	40	SRR15393620	27874	C	T	0,617939	2021-08-03	United States
ORF8_118_NA	ORF8	118	SRR15393620	28247	A	-GATTTC	0,997304	2021-08-03	United States
N_63_G	N	63	SRR15393620	28461	A	G	0,999732	2021-08-03	United States
N_203_M	N	203	SRR15393620	28881	G	T	0,999526	2021-08-03	United States
N_215_C	N	215	SRR15393620	28916	G	T	0,996703	2021-08-03	United States
N_377_Y	N	377	SRR15393620	29402	G	T	1	2021-08-03	United States
ORF1ab_309_L	ORF1ab	309	SRR15393624	1191	C	T	0,646377	2021-08-03	United States
ORF1ab_538_A	ORF1ab	538	SRR15393624	1877	T	G	0,988703	2021-08-03	United States
ORF1ab_1640_L	ORF1ab	1640	SRR15393624	5184	C	T	0,945518	2021-08-03	United States
ORF1ab_2355_S	ORF1ab	2355	SRR15393624	7328	G	T	0,0909091	2021-08-03	United States
ORF1ab_2410_I	ORF1ab	2410	SRR15393624	7495	G	T	0,991889	2021-08-03	United States
ORF1ab_3209_V	ORF1ab	3209	SRR15393624	9891	C	T	0,993366	2021-08-03	United States
ORF1ab_3718_A	ORF1ab	3718	SRR15393624	11418	T	C	0,994039	2021-08-03	United States
ORF1ab_314_L	ORF1ab	314	SRR15393624	14408	C	T	0,337128	2021-08-03	United States
ORF1ab_662_S	ORF1ab	662	SRR15393624	15451	G	A	0,800078	2021-08-03	United States
ORF1ab_1000_L	ORF1ab	1000	SRR15393624	16466	C	T	0,998912	2021-08-03	United States
ORF1ab_1441_H	ORF1ab	1441	SRR15393624	17790	G	T	0,945587	2021-08-03	United States
ORF1ab_1570_L	ORF1ab	1570	SRR15393624	18176	C	T	0,986824	2021-08-03	United States
ORF1ab_1898_F	ORF1ab	1898	SRR15393624	19160	C	T	0,990024	2021-08-03	United States
ORF1ab_2417_I	ORF1ab	2417	SRR15393624	20718	G	T	0,991083	2021-08-03	United States
S_19_R	S	19	SRR15393624	21618	C	G	0,781596	2021-08-03	United States
S_142_D	S	142	SRR15393624	21987	G	A	1	2021-08-03	United States
S_156_NA	S	156	SRR15393624	22028	G	-AGTTCA	0,996599	2021-08-03	United States
S_452_R	S	452	SRR15393624	22917	T	G	1	2021-08-03	United States
S_478_K	S	478	SRR15393624	22995	C	A	0,737288	2021-08-03	United States
S_614_G	S	614	SRR15393624	23403	A	G	1	2021-08-03	United States
S_681_R	S	681	SRR15393624	23604	C	G	1	2021-08-03	United States
S_950_N	S	950	SRR15393624	24410	G	A	0,999229	2021-08-03	United States
ORF3a_26_L	ORF3a	26	SRR15393624	25469	C	T	1	2021-08-03	United States
M_82_T	M	82	SRR15393624	26767	T	C	0,994798	2021-08-03	United States
ORF7a_82_A	ORF7a	82	SRR15393624	27638	T	C	0,99858	2021-08-03	United States
ORF7a_116_F	ORF7a	116	SRR15393624	27739	C	T	0,995968	2021-08-03	United States
ORF7a_120_I	ORF7a	120	SRR15393624	27752	C	T	1	2021-08-03	United States
ORF8_118_NA	ORF8	118	SRR15393624	28247	A	-GATTTC	0,997501	2021-08-03	United States
N_63_G	N	63	SRR15393624	28461	A	G	1	2021-08-03	United States
N_203_M	N	203	SRR15393624	28881	G	T	0,999084	2021-08-03	United States
N_377_Y	N	377	SRR15393624	29402	G	T	0,999635	2021-08-03	United States
ORF1ab_309_L	ORF1ab	309	SRR15393627	1191	C	T	0,701395	2021-08-02	United States
ORF1ab_1640_L	ORF1ab	1640	SRR15393627	5184	C	T	0,957129	2021-08-02	United States
ORF1ab_1874_I	ORF1ab	1874	SRR15393627	5886	C	T	0,994103	2021-08-02	United States
ORF1ab_2355_S	ORF1ab	2355	SRR15393627	7328	G	T	0,126685	2021-08-02	United States
ORF1ab_3209_V	ORF1ab	3209	SRR15393627	9891	C	T	0,995948	2021-08-02	United States
ORF1ab_3718_A	ORF1ab	3718	SRR15393627	11418	T	C	0,995831	2021-08-02	United States
ORF1ab_314_L	ORF1ab	314	SRR15393627	14408	C	T	0,532136	2021-08-02	United States
ORF1ab_662_S	ORF1ab	662	SRR15393627	15451	G	A	0,782709	2021-08-02	United States
ORF1ab_1000_L	ORF1ab	1000	SRR15393627	16466	C	T	0,999701	2021-08-02	United States
ORF1ab_1570_L	ORF1ab	1570	SRR15393627	18176	C	T	0,99454	2021-08-02	United States
ORF1ab_1898_F	ORF1ab	1898	SRR15393627	19160	C	T	0,993968	2021-08-02	United States
ORF1ab_2143_V	ORF1ab	2143	SRR15393627	19895	C	T	0,993137	2021-08-02	United States
ORF1ab_2585_S	ORF1ab	2585	SRR15393627	21220	G	T	0,996309	2021-08-02	United States
S_19_R	S	19	SRR15393627	21618	C	G	0,774343	2021-08-02	United States
S_142_D	S	142	SRR15393627	21987	G	A	0,999559	2021-08-02	United States
S_156_NA	S	156	SRR15393627	22028	G	-AGTTCA	0,998683	2021-08-02	United States
S_452_R	S	452	SRR15393627	22917	T	G	0,999374	2021-08-02	United States
S_478_K	S	478	SRR15393627	22995	C	A	0,786667	2021-08-02	United States
S_614_G	S	614	SRR15393627	23403	A	G	0,999885	2021-08-02	United States
S_681_R	S	681	SRR15393627	23604	C	G	0,999517	2021-08-02	United States
S_950_N	S	950	SRR15393627	24410	G	A	0,999853	2021-08-02	United States
ORF3a_26_L	ORF3a	26	SRR15393627	25469	C	T	0,99974	2021-08-02	United States
M_82_T	M	82	SRR15393627	26767	T	C	0,992309	2021-08-02	United States
ORF7a_82_A	ORF7a	82	SRR15393627	27638	T	C	0,999523	2021-08-02	United States
ORF7a_116_F	ORF7a	116	SRR15393627	27739	C	T	0,993027	2021-08-02	United States
ORF7a_120_I	ORF7a	120	SRR15393627	27752	C	T	0,999619	2021-08-02	United States
ORF8_118_NA	ORF8	118	SRR15393627	28247	A	-GATTTC	0,997477	2021-08-02	United States
N_63_G	N	63	SRR15393627	28461	A	G	0,999389	2021-08-02	United States
N_203_M	N	203	SRR15393627	28881	G	T	0,999574	2021-08-02	United States
N_377_Y	N	377	SRR15393627	29402	G	T	0,99978	2021-08-02	United States
ORF1ab_711_A	ORF1ab	711	SRR15393628	2396	A	G	0,827655	2021-08-02	United States
ORF1ab_1306_S	ORF1ab	1306	SRR15393628	4181	G	T	0,999056	2021-08-02	United States
ORF1ab_2046_L	ORF1ab	2046	SRR15393628	6402	C	T	0,485714	2021-08-02	United States
ORF1ab_2287_S	ORF1ab	2287	SRR15393628	7124	C	T	0,999493	2021-08-02	United States
ORF1ab_2355_S	ORF1ab	2355	SRR15393628	7328	G	T	0,122388	2021-08-02	United States
ORF1ab_2930_L	ORF1ab	2930	SRR15393628	9053	G	T	0,998047	2021-08-02	United States
ORF1ab_3255_I	ORF1ab	3255	SRR15393628	10029	C	T	0,313214	2021-08-02	United States
ORF1ab_3646_A	ORF1ab	3646	SRR15393628	11201	A	G	0,926485	2021-08-02	United States
ORF1ab_122_S	ORF1ab	122	SRR15393628	13832	T	C	0,998351	2021-08-02	United States
ORF1ab_314_L	ORF1ab	314	SRR15393628	14408	C	T	0,181359	2021-08-02	United States
ORF1ab_662_S	ORF1ab	662	SRR15393628	15451	G	A	0,741639	2021-08-02	United States
ORF1ab_1000_L	ORF1ab	1000	SRR15393628	16466	C	T	0,999553	2021-08-02	United States
ORF1ab_1918_V	ORF1ab	1918	SRR15393628	19220	C	T	0,999225	2021-08-02	United States
S_19_R	S	19	SRR15393628	21618	C	G	0,848468	2021-08-02	United States
S_95_I	S	95	SRR15393628	21846	C	T	0,996372	2021-08-02	United States
S_142_D	S	142	SRR15393628	21987	G	A	0,999777	2021-08-02	United States
S_156_NA	S	156	SRR15393628	22028	G	-AGTTCA	0,998661	2021-08-02	United States
S_452_R	S	452	SRR15393628	22917	T	G	0,999645	2021-08-02	United States
S_478_K	S	478	SRR15393628	22995	C	A	0,862198	2021-08-02	United States
S_614_G	S	614	SRR15393628	23403	A	G	0,999779	2021-08-02	United States
S_681_R	S	681	SRR15393628	23604	C	G	0,999794	2021-08-02	United States
S_950_N	S	950	SRR15393628	24410	G	A	0,9998	2021-08-02	United States
ORF3a_26_L	ORF3a	26	SRR15393628	25469	C	T	0,999731	2021-08-02	United States
M_82_T	M	82	SRR15393628	26767	T	C	0,993823	2021-08-02	United States
ORF6_46_V	ORF6	46	SRR15393628	27338	A	T	0,998364	2021-08-02	United States
ORF7a_82_A	ORF7a	82	SRR15393628	27638	T	C	0,999545	2021-08-02	United States
ORF7a_120_I	ORF7a	120	SRR15393628	27752	C	T	0,999552	2021-08-02	United States
ORF7b_40_I	ORF7b	40	SRR15393628	27874	C	T	0,520554	2021-08-02	United States
ORF8_118_NA	ORF8	118	SRR15393628	28247	A	-GATTTC	0,99734	2021-08-02	United States
N_63_G	N	63	SRR15393628	28461	A	G	0,999619	2021-08-02	United States
N_203_M	N	203	SRR15393628	28881	G	T	0,999678	2021-08-02	United States
N_213_NA	N	213	SRR15393628	28911	A	-TGGCGG	0,996959	2021-08-02	United States
ORF1ab_1146_T	ORF1ab	1146	SRR15393629	3701	G	A	0,99847	2021-08-02	United States
ORF1ab_1640_L	ORF1ab	1640	SRR15393629	5184	C	T	0,979687	2021-08-02	United States
ORF1ab_2126_V	ORF1ab	2126	SRR15393629	6642	G	T	0,966745	2021-08-02	United States
ORF1ab_2355_S	ORF1ab	2355	SRR15393629	7328	G	T	0,137755	2021-08-02	United States
ORF1ab_3209_V	ORF1ab	3209	SRR15393629	9891	C	T	0,998803	2021-08-02	United States
ORF1ab_3718_A	ORF1ab	3718	SRR15393629	11418	T	C	0,998905	2021-08-02	United States
ORF1ab_3750_I	ORF1ab	3750	SRR15393629	11514	C	T	0,983019	2021-08-02	United States
ORF1ab_314_L	ORF1ab	314	SRR15393629	14408	C	T	0,213089	2021-08-02	United States
ORF1ab_662_S	ORF1ab	662	SRR15393629	15451	G	A	0,80122	2021-08-02	United States
ORF1ab_1000_L	ORF1ab	1000	SRR15393629	16466	C	T	0,999619	2021-08-02	United States
ORF1ab_1290_I	ORF1ab	1290	SRR15393629	17336	C	T	0,227928	2021-08-02	United States
S_19_R	S	19	SRR15393629	21618	C	G	0,814852	2021-08-02	United States
S_70_F	S	70	SRR15393629	21770	G	T	0,996164	2021-08-02	United States
S_142_D	S	142	SRR15393629	21987	G	A	0,99911	2021-08-02	United States
S_156_NA	S	156	SRR15393629	22028	G	-AGTTCA	0,997319	2021-08-02	United States
S_222_V	S	222	SRR15393629	22227	C	T	0,997129	2021-08-02	United States
S_417_N	S	417	SRR15393629	22813	G	T	0,999273	2021-08-02	United States
S_452_R	S	452	SRR15393629	22917	T	G	0,999538	2021-08-02	United States
S_478_K	S	478	SRR15393629	22995	C	A	0,897533	2021-08-02	United States
S_614_G	S	614	SRR15393629	23403	A	G	0,999774	2021-08-02	United States
S_681_R	S	681	SRR15393629	23604	C	G	0,99969	2021-08-02	United States
S_950_N	S	950	SRR15393629	24410	G	A	0,999697	2021-08-02	United States
ORF3a_26_L	ORF3a	26	SRR15393629	25469	C	T	0,999693	2021-08-02	United States
ORF3a_85_F	ORF3a	85	SRR15393629	25647	G	T	0,998533	2021-08-02	United States
M_82_T	M	82	SRR15393629	26767	T	C	0,994235	2021-08-02	United States
ORF7a_82_A	ORF7a	82	SRR15393629	27638	T	C	0,999622	2021-08-02	United States
ORF7a_120_I	ORF7a	120	SRR15393629	27752	C	T	0,999892	2021-08-02	United States
ORF8_118_NA	ORF8	118	SRR15393629	28247	A	-GATTTC	0,997487	2021-08-02	United States
N_63_G	N	63	SRR15393629	28461	A	G	0,999481	2021-08-02	United States
N_203_M	N	203	SRR15393629	28881	G	T	0,999635	2021-08-02	United States
N_271_I	N	271	SRR15393629	29085	C	T	0,998585	2021-08-02	United States
N_377_Y	N	377	SRR15393629	29402	G	T	0,9995	2021-08-02	United States
ORF1ab_1542_I	ORF1ab	1542	SRR15393630	4890	C	T	0,993636	2021-08-03	United States
ORF1ab_1640_L	ORF1ab	1640	SRR15393630	5184	C	T	0,942502	2021-08-03	United States
ORF1ab_2355_S	ORF1ab	2355	SRR15393630	7328	G	T	0,127083	2021-08-03	United States
ORF1ab_3209_V	ORF1ab	3209	SRR15393630	9891	C	T	0,995974	2021-08-03	United States
ORF1ab_3718_A	ORF1ab	3718	SRR15393630	11418	T	C	0,997138	2021-08-03	United States
ORF1ab_3750_I	ORF1ab	3750	SRR15393630	11514	C	T	0,98862	2021-08-03	United States
ORF1ab_314_L	ORF1ab	314	SRR15393630	14408	C	T	0,311093	2021-08-03	United States
ORF1ab_662_S	ORF1ab	662	SRR15393630	15451	G	A	0,802831	2021-08-03	United States
ORF1ab_1000_L	ORF1ab	1000	SRR15393630	16466	C	T	0,999452	2021-08-03	United States
ORF1ab_2018_H	ORF1ab	2018	SRR15393630	19519	T	C	0,990365	2021-08-03	United States
S_19_R	S	19	SRR15393630	21618	C	G	0,796569	2021-08-03	United States
S_142_D	S	142	SRR15393630	21987	G	A	1	2021-08-03	United States
S_156_NA	S	156	SRR15393630	22028	G	-AGTTCA	0,996956	2021-08-03	United States
S_222_V	S	222	SRR15393630	22227	C	T	0,998492	2021-08-03	United States
S_452_R	S	452	SRR15393630	22917	T	G	1	2021-08-03	United States
S_478_K	S	478	SRR15393630	22995	C	A	0,745363	2021-08-03	United States
S_614_G	S	614	SRR15393630	23403	A	G	1	2021-08-03	United States
S_681_R	S	681	SRR15393630	23604	C	G	0,999547	2021-08-03	United States
S_950_N	S	950	SRR15393630	24410	G	A	0,999905	2021-08-03	United States
S_1150_D	S	1150	SRR15393630	25012	G	T	0,994675	2021-08-03	United States
ORF3a_26_L	ORF3a	26	SRR15393630	25469	C	T	0,999788	2021-08-03	United States
M_82_T	M	82	SRR15393630	26767	T	C	0,99497	2021-08-03	United States
ORF6_56_R	ORF6	56	SRR15393630	27368	A	G	0,582461	2021-08-03	United States
ORF7a_82_A	ORF7a	82	SRR15393630	27638	T	C	0,999265	2021-08-03	United States
ORF7a_120_I	ORF7a	120	SRR15393630	27752	C	T	1	2021-08-03	United States
ORF8_118_NA	ORF8	118	SRR15393630	28247	A	-GATTTC	0,997749	2021-08-03	United States
N_63_G	N	63	SRR15393630	28461	A	G	1	2021-08-03	United States
N_203_M	N	203	SRR15393630	28881	G	T	0,999806	2021-08-03	United States
N_377_Y	N	377	SRR15393630	29402	G	T	0,99966	2021-08-03	United States
ORF1ab_1306_S	ORF1ab	1306	SRR15393631	4181	G	T	0,999793	2021-08-03	United States
ORF1ab_2046_L	ORF1ab	2046	SRR15393631	6402	C	T	0,488132	2021-08-03	United States
ORF1ab_2125_Y	ORF1ab	2125	SRR15393631	6638	C	T	0,984196	2021-08-03	United States
ORF1ab_2287_S	ORF1ab	2287	SRR15393631	7124	C	T	0,999354	2021-08-03	United States
ORF1ab_2355_S	ORF1ab	2355	SRR15393631	7328	G	T	0,124138	2021-08-03	United States
ORF1ab_2554_V	ORF1ab	2554	SRR15393631	7926	C	T	0,996803	2021-08-03	United States
ORF1ab_2930_L	ORF1ab	2930	SRR15393631	9053	G	T	0,999487	2021-08-03	United States
ORF1ab_3255_I	ORF1ab	3255	SRR15393631	10029	C	T	0,278411	2021-08-03	United States
ORF1ab_3646_A	ORF1ab	3646	SRR15393631	11201	A	G	0,938433	2021-08-03	United States
ORF1ab_183_V	ORF1ab	183	SRR15393631	14014	T	G	0,997517	2021-08-03	United States
ORF1ab_314_L	ORF1ab	314	SRR15393631	14408	C	T	0,283638	2021-08-03	United States
ORF1ab_662_S	ORF1ab	662	SRR15393631	15451	G	A	0,763275	2021-08-03	United States
ORF1ab_1000_L	ORF1ab	1000	SRR15393631	16466	C	T	0,999748	2021-08-03	United States
ORF1ab_1087_Y	ORF1ab	1087	SRR15393631	16726	C	T	0,996942	2021-08-03	United States
ORF1ab_1918_V	ORF1ab	1918	SRR15393631	19220	C	T	0,999405	2021-08-03	United States
S_19_R	S	19	SRR15393631	21618	C	G	0,744283	2021-08-03	United States
S_142_D	S	142	SRR15393631	21987	G	A	1	2021-08-03	United States
S_156_NA	S	156	SRR15393631	22028	G	-AGTTCA	0,996654	2021-08-03	United States
S_452_R	S	452	SRR15393631	22917	T	G	1	2021-08-03	United States
S_478_K	S	478	SRR15393631	22995	C	A	0,788219	2021-08-03	United States
S_614_G	S	614	SRR15393631	23403	A	G	0,999846	2021-08-03	United States
S_681_R	S	681	SRR15393631	23604	C	G	0,999704	2021-08-03	United States
S_950_N	S	950	SRR15393631	24410	G	A	0,999783	2021-08-03	United States
ORF3a_18_C	ORF3a	18	SRR15393631	25444	G	T	0,0693386	2021-08-03	United States
ORF3a_26_L	ORF3a	26	SRR15393631	25469	C	T	0,999868	2021-08-03	United States
M_82_T	M	82	SRR15393631	26767	T	C	0,995936	2021-08-03	United States
ORF7a_82_A	ORF7a	82	SRR15393631	27638	T	C	0,999372	2021-08-03	United States
ORF7a_120_I	ORF7a	120	SRR15393631	27752	C	T	0,999877	2021-08-03	United States
ORF7b_40_I	ORF7b	40	SRR15393631	27874	C	T	0,54086	2021-08-03	United States
ORF8_60_F	ORF8	60	SRR15393631	28073	G	T	0,485295	2021-08-03	United States
ORF8_118_NA	ORF8	118	SRR15393631	28247	A	-GATTTC	0,994913	2021-08-03	United States
N_63_G	N	63	SRR15393631	28461	A	G	0,999698	2021-08-03	United States
N_203_M	N	203	SRR15393631	28881	G	T	0,999528	2021-08-03	United States
N_208_P	N	208	SRR15393631	28895	G	C	0,0991971	2021-08-03	United States
N_215_C	N	215	SRR15393631	28916	G	T	0,998781	2021-08-03	United States
N_377_Y	N	377	SRR15393631	29402	G	T	0,999662	2021-08-03	United States
ORF1ab_1213_L	ORF1ab	1213	SRR15393634	3903	C	T	0,997942	2021-08-02	United States
ORF1ab_1306_S	ORF1ab	1306	SRR15393634	4181	G	T	0,999704	2021-08-02	United States
ORF1ab_1397_V	ORF1ab	1397	SRR15393634	4455	C	T	0,999294	2021-08-02	United States
ORF1ab_1466_R	ORF1ab	1466	SRR15393634	4662	T	G	0,0696203	2021-08-02	United States
ORF1ab_2046_L	ORF1ab	2046	SRR15393634	6402	C	T	0,663164	2021-08-02	United States
ORF1ab_2287_S	ORF1ab	2287	SRR15393634	7124	C	T	0,999726	2021-08-02	United States
ORF1ab_2355_S	ORF1ab	2355	SRR15393634	7328	G	T	0,112139	2021-08-02	United States
ORF1ab_2855_V	ORF1ab	2855	SRR15393634	8829	C	T	0,998239	2021-08-02	United States
ORF1ab_2930_L	ORF1ab	2930	SRR15393634	9053	G	T	0,999175	2021-08-02	United States
ORF1ab_3255_I	ORF1ab	3255	SRR15393634	10029	C	T	0,315663	2021-08-02	United States
ORF1ab_3603_NA	ORF1ab	3603	SRR15393634	11074	C	+T	0,0761158	2021-08-02	United States
ORF1ab_3606_NA	ORF1ab	3606	SRR15393634	11082	T	-G	0,116068	2021-08-02	United States
ORF1ab_3606_F	ORF1ab	3606	SRR15393634	11083	G	T	0,997623	2021-08-02	United States
ORF1ab_3646_A	ORF1ab	3646	SRR15393634	11201	A	G	0,884393	2021-08-02	United States
ORF1ab_314_L	ORF1ab	314	SRR15393634	14408	C	T	0,309099	2021-08-02	United States
ORF1ab_662_S	ORF1ab	662	SRR15393634	15451	G	A	0,778761	2021-08-02	United States
ORF1ab_1000_L	ORF1ab	1000	SRR15393634	16466	C	T	0,999806	2021-08-02	United States
ORF1ab_1847_S	ORF1ab	1847	SRR15393634	19006	G	T	0,998227	2021-08-02	United States
ORF1ab_1918_V	ORF1ab	1918	SRR15393634	19220	C	T	0,999508	2021-08-02	United States
S_19_R	S	19	SRR15393634	21618	C	G	0,732317	2021-08-02	United States
S_95_I	S	95	SRR15393634	21846	C	T	0,999006	2021-08-02	United States
S_142_D	S	142	SRR15393634	21987	G	A	0,999494	2021-08-02	United States
S_156_NA	S	156	SRR15393634	22028	G	-AGTTCA	0,997367	2021-08-02	United States
S_452_R	S	452	SRR15393634	22917	T	G	0,998745	2021-08-02	United States
S_478_K	S	478	SRR15393634	22995	C	A	0,745581	2021-08-02	United States
S_614_G	S	614	SRR15393634	23403	A	G	0,999949	2021-08-02	United States
S_681_R	S	681	SRR15393634	23604	C	G	0,999601	2021-08-02	United States
S_950_N	S	950	SRR15393634	24410	G	A	0,999842	2021-08-02	United States
S_1167_V	S	1167	SRR15393634	25062	G	T	0,274308	2021-08-02	United States
ORF3a_26_L	ORF3a	26	SRR15393634	25469	C	T	0,99979	2021-08-02	United States
M_82_T	M	82	SRR15393634	26767	T	C	0,995319	2021-08-02	United States
ORF7a_82_A	ORF7a	82	SRR15393634	27638	T	C	0,999745	2021-08-02	United States
ORF7a_120_I	ORF7a	120	SRR15393634	27752	C	T	0,999867	2021-08-02	United States
ORF7b_40_I	ORF7b	40	SRR15393634	27874	C	T	0,570334	2021-08-02	United States
ORF8_118_NA	ORF8	118	SRR15393634	28247	A	-GATTTC	0,998039	2021-08-02	United States
N_63_G	N	63	SRR15393634	28461	A	G	0,999603	2021-08-02	United States
N_203_M	N	203	SRR15393634	28881	G	T	0,999519	2021-08-02	United States
N_215_C	N	215	SRR15393634	28916	G	T	0,998985	2021-08-02	United States
N_377_Y	N	377	SRR15393634	29402	G	T	0,999627	2021-08-02	United States
ORF1ab_591_V	ORF1ab	591	SRR15393635	2037	C	T	0,99456	2021-08-02	United States
ORF1ab_598_T	ORF1ab	598	SRR15393635	2058	T	C	0,994598	2021-08-02	United States
ORF1ab_1306_S	ORF1ab	1306	SRR15393635	4181	G	T	0,998921	2021-08-02	United States
ORF1ab_2046_L	ORF1ab	2046	SRR15393635	6402	C	T	0,510637	2021-08-02	United States
ORF1ab_2287_S	ORF1ab	2287	SRR15393635	7124	C	T	0,999013	2021-08-02	United States
ORF1ab_2355_S	ORF1ab	2355	SRR15393635	7328	G	T	0,0954545	2021-08-02	United States
ORF1ab_2554_V	ORF1ab	2554	SRR15393635	7926	C	T	0,996113	2021-08-02	United States
ORF1ab_2930_L	ORF1ab	2930	SRR15393635	9053	G	T	0,997228	2021-08-02	United States
ORF1ab_3255_I	ORF1ab	3255	SRR15393635	10029	C	T	0,303003	2021-08-02	United States
ORF1ab_3646_A	ORF1ab	3646	SRR15393635	11201	A	G	0,918042	2021-08-02	United States
ORF1ab_183_V	ORF1ab	183	SRR15393635	14014	T	G	0,996574	2021-08-02	United States
ORF1ab_314_L	ORF1ab	314	SRR15393635	14408	C	T	0,233695	2021-08-02	United States
ORF1ab_662_S	ORF1ab	662	SRR15393635	15451	G	A	0,785931	2021-08-02	United States
ORF1ab_1000_L	ORF1ab	1000	SRR15393635	16466	C	T	0,99976	2021-08-02	United States
ORF1ab_1918_V	ORF1ab	1918	SRR15393635	19220	C	T	0,998745	2021-08-02	United States
S_19_R	S	19	SRR15393635	21618	C	G	0,769768	2021-08-02	United States
S_142_D	S	142	SRR15393635	21987	G	A	0,99948	2021-08-02	United States
S_156_NA	S	156	SRR15393635	22028	G	-AGTTCA	0,997235	2021-08-02	United States
S_452_R	S	452	SRR15393635	22917	T	G	0,999393	2021-08-02	United States
S_478_K	S	478	SRR15393635	22995	C	A	0,788371	2021-08-02	United States
S_614_G	S	614	SRR15393635	23403	A	G	0,999665	2021-08-02	United States
S_681_R	S	681	SRR15393635	23604	C	G	0,999519	2021-08-02	United States
S_950_N	S	950	SRR15393635	24410	G	A	0,99974	2021-08-02	United States
S_1195_G	S	1195	SRR15393635	25146	A	G	0,149226	2021-08-02	United States
ORF3a_26_L	ORF3a	26	SRR15393635	25469	C	T	0,99983	2021-08-02	United States
E_67_F	E	67	SRR15393635	26444	C	T	0,994461	2021-08-02	United States
M_82_T	M	82	SRR15393635	26767	T	C	0,992758	2021-08-02	United States
ORF7a_82_A	ORF7a	82	SRR15393635	27638	T	C	0,999555	2021-08-02	United States
ORF7a_120_I	ORF7a	120	SRR15393635	27752	C	T	0,999747	2021-08-02	United States
ORF7b_40_I	ORF7b	40	SRR15393635	27874	C	T	0,530281	2021-08-02	United States
ORF8_118_NA	ORF8	118	SRR15393635	28247	A	-GATTTC	0,997476	2021-08-02	United States
N_38_Q	N	38	SRR15393635	28385	A	C	0,994249	2021-08-02	United States
N_63_G	N	63	SRR15393635	28461	A	G	0,999524	2021-08-02	United States
N_203_M	N	203	SRR15393635	28881	G	T	0,999659	2021-08-02	United States
N_215_C	N	215	SRR15393635	28916	G	T	0,998445	2021-08-02	United States
N_365_L	N	365	SRR15393635	29367	C	T	0,227643	2021-08-02	United States
N_377_Y	N	377	SRR15393635	29402	G	T	0,999569	2021-08-02	United States
ORF1ab_1024_G	ORF1ab	1024	SRR15393638	3336	A	G	0,271988	2021-08-03	United States
ORF1ab_1306_S	ORF1ab	1306	SRR15393638	4181	G	T	0,999349	2021-08-03	United States
ORF1ab_2046_L	ORF1ab	2046	SRR15393638	6402	C	T	0,733943	2021-08-03	United States
ORF1ab_2125_Y	ORF1ab	2125	SRR15393638	6638	C	T	0,9867	2021-08-03	United States
ORF1ab_2287_S	ORF1ab	2287	SRR15393638	7124	C	T	0,999484	2021-08-03	United States
ORF1ab_2355_S	ORF1ab	2355	SRR15393638	7328	G	T	0,136062	2021-08-03	United States
ORF1ab_2554_V	ORF1ab	2554	SRR15393638	7926	C	T	0,996722	2021-08-03	United States
ORF1ab_2930_L	ORF1ab	2930	SRR15393638	9053	G	T	0,99885	2021-08-03	United States
ORF1ab_3255_I	ORF1ab	3255	SRR15393638	10029	C	T	0,194569	2021-08-03	United States
ORF1ab_3646_A	ORF1ab	3646	SRR15393638	11201	A	G	0,93315	2021-08-03	United States
ORF1ab_183_V	ORF1ab	183	SRR15393638	14014	T	G	0,996596	2021-08-03	United States
ORF1ab_314_L	ORF1ab	314	SRR15393638	14408	C	T	0,344411	2021-08-03	United States
ORF1ab_662_S	ORF1ab	662	SRR15393638	15451	G	A	0,827807	2021-08-03	United States
ORF1ab_1000_L	ORF1ab	1000	SRR15393638	16466	C	T	0,999596	2021-08-03	United States
ORF1ab_1087_Y	ORF1ab	1087	SRR15393638	16726	C	T	0,995984	2021-08-03	United States
ORF1ab_1918_V	ORF1ab	1918	SRR15393638	19220	C	T	0,999188	2021-08-03	United States
S_19_R	S	19	SRR15393638	21618	C	G	0,805812	2021-08-03	United States
S_142_D	S	142	SRR15393638	21987	G	A	1	2021-08-03	United States
S_156_NA	S	156	SRR15393638	22028	G	-AGTTCA	0,99712	2021-08-03	United States
S_452_R	S	452	SRR15393638	22917	T	G	0,999482	2021-08-03	United States
S_478_K	S	478	SRR15393638	22995	C	A	0,69792	2021-08-03	United States
S_614_G	S	614	SRR15393638	23403	A	G	0,999697	2021-08-03	United States
S_681_R	S	681	SRR15393638	23604	C	G	0,999521	2021-08-03	United States
S_950_N	S	950	SRR15393638	24410	G	A	0,999592	2021-08-03	United States
ORF3a_26_L	ORF3a	26	SRR15393638	25469	C	T	0,999865	2021-08-03	United States
M_82_T	M	82	SRR15393638	26767	T	C	0,99456	2021-08-03	United States
ORF7a_82_A	ORF7a	82	SRR15393638	27638	T	C	0,998577	2021-08-03	United States
ORF7a_120_I	ORF7a	120	SRR15393638	27752	C	T	0,999705	2021-08-03	United States
ORF7b_40_I	ORF7b	40	SRR15393638	27874	C	T	0,666938	2021-08-03	United States
ORF8_60_F	ORF8	60	SRR15393638	28073	G	T	0,480229	2021-08-03	United States
ORF8_118_NA	ORF8	118	SRR15393638	28247	A	-GATTTC	0,995613	2021-08-03	United States
N_63_G	N	63	SRR15393638	28461	A	G	0,999535	2021-08-03	United States
N_203_M	N	203	SRR15393638	28881	G	T	0,999707	2021-08-03	United States
N_215_C	N	215	SRR15393638	28916	G	T	0,998639	2021-08-03	United States
N_377_Y	N	377	SRR15393638	29402	G	T	0,99972	2021-08-03	United States
ORF1ab_1146_T	ORF1ab	1146	SRR15393641	3701	G	A	0,996611	2021-08-03	United States
ORF1ab_1640_L	ORF1ab	1640	SRR15393641	5184	C	T	0,952529	2021-08-03	United States
ORF1ab_2355_S	ORF1ab	2355	SRR15393641	7328	G	T	0,0854227	2021-08-03	United States
ORF1ab_3209_V	ORF1ab	3209	SRR15393641	9891	C	T	0,998145	2021-08-03	United States
ORF1ab_3718_A	ORF1ab	3718	SRR15393641	11418	T	C	0,997609	2021-08-03	United States
ORF1ab_3750_I	ORF1ab	3750	SRR15393641	11514	C	T	0,984716	2021-08-03	United States
ORF1ab_314_L	ORF1ab	314	SRR15393641	14408	C	T	0,277103	2021-08-03	United States
ORF1ab_662_S	ORF1ab	662	SRR15393641	15451	G	A	0,83916	2021-08-03	United States
ORF1ab_1000_L	ORF1ab	1000	SRR15393641	16466	C	T	0,999773	2021-08-03	United States
ORF1ab_1290_I	ORF1ab	1290	SRR15393641	17336	C	T	0,1346	2021-08-03	United States
S_19_R	S	19	SRR15393641	21618	C	G	0,866616	2021-08-03	United States
S_70_F	S	70	SRR15393641	21770	G	T	0,995365	2021-08-03	United States
S_142_D	S	142	SRR15393641	21987	G	A	0,999663	2021-08-03	United States
S_156_NA	S	156	SRR15393641	22028	G	-AGTTCA	0,998249	2021-08-03	United States
S_222_V	S	222	SRR15393641	22227	C	T	0,995712	2021-08-03	United States
S_417_N	S	417	SRR15393641	22813	G	T	0,997955	2021-08-03	United States
S_452_R	S	452	SRR15393641	22917	T	G	0,999325	2021-08-03	United States
S_478_K	S	478	SRR15393641	22995	C	A	0,660529	2021-08-03	United States
S_614_G	S	614	SRR15393641	23403	A	G	0,999752	2021-08-03	United States
S_681_R	S	681	SRR15393641	23604	C	G	0,99989	2021-08-03	United States
S_950_N	S	950	SRR15393641	24410	G	A	0,99981	2021-08-03	United States
ORF3a_26_L	ORF3a	26	SRR15393641	25469	C	T	0,999837	2021-08-03	United States
ORF3a_81_F	ORF3a	81	SRR15393641	25634	G	T	0,997819	2021-08-03	United States
ORF3a_268_M	ORF3a	268	SRR15393641	26195	C	T	0,998239	2021-08-03	United States
M_82_T	M	82	SRR15393641	26767	T	C	0,993258	2021-08-03	United States
ORF7a_82_A	ORF7a	82	SRR15393641	27638	T	C	0,998985	2021-08-03	United States
ORF7a_120_I	ORF7a	120	SRR15393641	27752	C	T	0,999766	2021-08-03	United States
ORF8_118_NA	ORF8	118	SRR15393641	28247	A	-GATTTC	0,997547	2021-08-03	United States
N_63_G	N	63	SRR15393641	28461	A	G	0,999578	2021-08-03	United States
N_203_M	N	203	SRR15393641	28881	G	T	0,999553	2021-08-03	United States
N_377_Y	N	377	SRR15393641	29402	G	T	0,999676	2021-08-03	United States
ORF1ab_1395_A	ORF1ab	1395	SRR15393642	4448	A	G	0,998708	2021-08-03	United States
ORF1ab_1640_L	ORF1ab	1640	SRR15393642	5184	C	T	0,971514	2021-08-03	United States
ORF1ab_1754_I	ORF1ab	1754	SRR15393642	5526	C	T	0,999398	2021-08-03	United States
ORF1ab_2355_S	ORF1ab	2355	SRR15393642	7328	G	T	0,0958543	2021-08-03	United States
ORF1ab_3209_V	ORF1ab	3209	SRR15393642	9891	C	T	0,999128	2021-08-03	United States
ORF1ab_3718_A	ORF1ab	3718	SRR15393642	11418	T	C	0,999405	2021-08-03	United States
ORF1ab_3750_I	ORF1ab	3750	SRR15393642	11514	C	T	0,993283	2021-08-03	United States
ORF1ab_314_L	ORF1ab	314	SRR15393642	14408	C	T	0,310724	2021-08-03	United States
ORF1ab_662_S	ORF1ab	662	SRR15393642	15451	G	A	0,825133	2021-08-03	United States
ORF1ab_1000_L	ORF1ab	1000	SRR15393642	16466	C	T	0,999704	2021-08-03	United States
ORF1ab_2356_M	ORF1ab	2356	SRR15393642	20535	A	G	0,998886	2021-08-03	United States
S_19_R	S	19	SRR15393642	21618	C	G	0,861355	2021-08-03	United States
S_142_D	S	142	SRR15393642	21987	G	A	0,999781	2021-08-03	United States
S_156_NA	S	156	SRR15393642	22028	G	-AGTTCA	0,997157	2021-08-03	United States
S_222_V	S	222	SRR15393642	22227	C	T	0,998712	2021-08-03	United States
S_452_R	S	452	SRR15393642	22917	T	G	0,999233	2021-08-03	United States
S_478_K	S	478	SRR15393642	22995	C	A	0,856027	2021-08-03	United States
S_614_G	S	614	SRR15393642	23403	A	G	0,999785	2021-08-03	United States
S_681_R	S	681	SRR15393642	23604	C	G	0,999755	2021-08-03	United States
S_950_N	S	950	SRR15393642	24410	G	A	0,999775	2021-08-03	United States
S_1159_R	S	1159	SRR15393642	25038	A	G	0,998895	2021-08-03	United States
S_1264_L	S	1264	SRR15393642	25352	G	T	0,99315	2021-08-03	United States
ORF3a_26_L	ORF3a	26	SRR15393642	25469	C	T	0,999814	2021-08-03	United States
M_82_T	M	82	SRR15393642	26767	T	C	0,994411	2021-08-03	United States
ORF6_48_N	ORF6	48	SRR15393642	27345	A	T	0,998898	2021-08-03	United States
ORF7a_82_A	ORF7a	82	SRR15393642	27638	T	C	0,999723	2021-08-03	United States
ORF7a_120_I	ORF7a	120	SRR15393642	27752	C	T	0,999725	2021-08-03	United States
ORF8_70_L	ORF8	70	SRR15393642	28102	C	T	0,958707	2021-08-03	United States
ORF8_118_NA	ORF8	118	SRR15393642	28247	A	-GATTTC	0,998097	2021-08-03	United States
N_63_G	N	63	SRR15393642	28461	A	G	0,999636	2021-08-03	United States
ORF1ab_1306_S	ORF1ab	1306	SRR15393643	4181	G	T	0,999118	2021-08-03	United States
ORF1ab_2046_L	ORF1ab	2046	SRR15393643	6402	C	T	0,610883	2021-08-03	United States
ORF1ab_2287_S	ORF1ab	2287	SRR15393643	7124	C	T	0,999403	2021-08-03	United States
ORF1ab_2355_S	ORF1ab	2355	SRR15393643	7328	G	T	0,0983179	2021-08-03	United States
ORF1ab_2930_L	ORF1ab	2930	SRR15393643	9053	G	T	0,998729	2021-08-03	United States
ORF1ab_3255_I	ORF1ab	3255	SRR15393643	10029	C	T	0,17349	2021-08-03	United States
ORF1ab_3603_NA	ORF1ab	3603	SRR15393643	11074	C	+T	0,0750749	2021-08-03	United States
ORF1ab_3606_NA	ORF1ab	3606	SRR15393643	11082	T	-G	0,119756	2021-08-03	United States
ORF1ab_3606_F	ORF1ab	3606	SRR15393643	11083	G	T	0,996825	2021-08-03	United States
ORF1ab_3646_A	ORF1ab	3646	SRR15393643	11201	A	G	0,95834	2021-08-03	United States
ORF1ab_314_L	ORF1ab	314	SRR15393643	14408	C	T	0,311203	2021-08-03	United States
ORF1ab_662_S	ORF1ab	662	SRR15393643	15451	G	A	0,857805	2021-08-03	United States
ORF1ab_1000_L	ORF1ab	1000	SRR15393643	16466	C	T	0,999708	2021-08-03	United States
ORF1ab_1257_V	ORF1ab	1257	SRR15393643	17236	A	G	0,99849	2021-08-03	United States
ORF1ab_1918_V	ORF1ab	1918	SRR15393643	19220	C	T	0,998929	2021-08-03	United States
ORF1ab_2106_L	ORF1ab	2106	SRR15393643	19785	T	G	0,061192	2021-08-03	United States
S_19_R	S	19	SRR15393643	21618	C	G	0,882785	2021-08-03	United States
S_142_D	S	142	SRR15393643	21987	G	A	0,999722	2021-08-03	United States
S_156_NA	S	156	SRR15393643	22028	G	-AGTTCA	0,997684	2021-08-03	United States
S_452_R	S	452	SRR15393643	22917	T	G	0,999184	2021-08-03	United States
S_478_K	S	478	SRR15393643	22995	C	A	0,746164	2021-08-03	United States
S_614_G	S	614	SRR15393643	23403	A	G	0,999749	2021-08-03	United States
S_681_R	S	681	SRR15393643	23604	C	G	0,999654	2021-08-03	United States
S_950_N	S	950	SRR15393643	24410	G	A	0,999822	2021-08-03	United States
ORF3a_26_L	ORF3a	26	SRR15393643	25469	C	T	0,999841	2021-08-03	United States
ORF3a_104_S	ORF3a	104	SRR15393643	25702	C	T	0,997265	2021-08-03	United States
M_82_T	M	82	SRR15393643	26767	T	C	0,992639	2021-08-03	United States
ORF7a_82_A	ORF7a	82	SRR15393643	27638	T	C	0,999534	2021-08-03	United States
ORF7a_120_I	ORF7a	120	SRR15393643	27752	C	T	0,999714	2021-08-03	United States
ORF7b_40_I	ORF7b	40	SRR15393643	27874	C	T	0,6836	2021-08-03	United States
ORF8_118_NA	ORF8	118	SRR15393643	28247	A	-GATTTC	0,997809	2021-08-03	United States
N_63_G	N	63	SRR15393643	28461	A	G	0,99952	2021-08-03	United States
N_203_M	N	203	SRR15393643	28881	G	T	0,99961	2021-08-03	United States
N_208_S	N	208	SRR15393643	28895	G	T	0,997716	2021-08-03	United States
N_215_C	N	215	SRR15393643	28916	G	T	0,998808	2021-08-03	United States
N_377_Y	N	377	SRR15393643	29402	G	T	0,999664	2021-08-03	United States
ORF1ab_599_V	ORF1ab	599	SRR15393644	2061	C	T	0,998261	2021-08-03	United States
ORF1ab_1306_S	ORF1ab	1306	SRR15393644	4181	G	T	0,999578	2021-08-03	United States
ORF1ab_2046_L	ORF1ab	2046	SRR15393644	6402	C	T	0,630767	2021-08-03	United States
ORF1ab_2287_S	ORF1ab	2287	SRR15393644	7124	C	T	0,999606	2021-08-03	United States
ORF1ab_2355_S	ORF1ab	2355	SRR15393644	7328	G	T	0,0558252	2021-08-03	United States
ORF1ab_2930_L	ORF1ab	2930	SRR15393644	9053	G	T	0,999198	2021-08-03	United States
ORF1ab_3158_G	ORF1ab	3158	SRR15393644	9737	A	G	0,998303	2021-08-03	United States
ORF1ab_3255_I	ORF1ab	3255	SRR15393644	10029	C	T	0,206515	2021-08-03	United States
ORF1ab_3646_A	ORF1ab	3646	SRR15393644	11201	A	G	0,930924	2021-08-03	United States
ORF1ab_314_L	ORF1ab	314	SRR15393644	14408	C	T	0,335576	2021-08-03	United States
ORF1ab_662_S	ORF1ab	662	SRR15393644	15451	G	A	0,847231	2021-08-03	United States
ORF1ab_1000_L	ORF1ab	1000	SRR15393644	16466	C	T	0,999666	2021-08-03	United States
ORF1ab_1918_V	ORF1ab	1918	SRR15393644	19220	C	T	0,999477	2021-08-03	United States
S_19_R	S	19	SRR15393644	21618	C	G	0,863981	2021-08-03	United States
S_95_I	S	95	SRR15393644	21846	C	T	0,996937	2021-08-03	United States
S_97_E	S	97	SRR15393644	21851	A	G	0,995455	2021-08-03	United States
S_142_D	S	142	SRR15393644	21987	G	A	0,999643	2021-08-03	United States
S_156_NA	S	156	SRR15393644	22028	G	-AGTTCA	0,998097	2021-08-03	United States
S_452_R	S	452	SRR15393644	22917	T	G	0,999215	2021-08-03	United States
S_478_K	S	478	SRR15393644	22995	C	A	0,733	2021-08-03	United States
S_614_G	S	614	SRR15393644	23403	A	G	0,999731	2021-08-03	United States
S_681_R	S	681	SRR15393644	23604	C	G	0,999536	2021-08-03	United States
S_950_N	S	950	SRR15393644	24410	G	A	0,99973	2021-08-03	United States
S_1104_L	S	1104	SRR15393644	24872	G	T	0,997467	2021-08-03	United States
ORF3a_26_L	ORF3a	26	SRR15393644	25469	C	T	0,999774	2021-08-03	United States
M_82_T	M	82	SRR15393644	26767	T	C	0,991568	2021-08-03	United States
ORF7a_82_A	ORF7a	82	SRR15393644	27638	T	C	0,999417	2021-08-03	United States
ORF7a_120_I	ORF7a	120	SRR15393644	27752	C	T	0,999843	2021-08-03	United States
ORF7b_40_I	ORF7b	40	SRR15393644	27874	C	T	0,642634	2021-08-03	United States
ORF8_118_NA	ORF8	118	SRR15393644	28247	A	-GATTTC	0,998302	2021-08-03	United States
N_63_G	N	63	SRR15393644	28461	A	G	0,999402	2021-08-03	United States
N_203_M	N	203	SRR15393644	28881	G	T	0,999673	2021-08-03	United States
N_215_C	N	215	SRR15393644	28916	G	T	0,999225	2021-08-03	United States
N_377_Y	N	377	SRR15393644	29402	G	T	0,999549	2021-08-03	United States
ORF1ab_1306_S	ORF1ab	1306	SRR15393645	4181	G	T	0,998117	2021-08-03	United States
ORF1ab_2046_L	ORF1ab	2046	SRR15393645	6402	C	T	0,756109	2021-08-03	United States
ORF1ab_2125_Y	ORF1ab	2125	SRR15393645	6638	C	T	0,991354	2021-08-03	United States
ORF1ab_2287_S	ORF1ab	2287	SRR15393645	7124	C	T	0,99887	2021-08-03	United States
ORF1ab_2355_S	ORF1ab	2355	SRR15393645	7328	G	T	0,0832775	2021-08-03	United States
ORF1ab_2554_V	ORF1ab	2554	SRR15393645	7926	C	T	0,997503	2021-08-03	United States
ORF1ab_2930_L	ORF1ab	2930	SRR15393645	9053	G	T	0,996706	2021-08-03	United States
ORF1ab_3255_I	ORF1ab	3255	SRR15393645	10029	C	T	0,185348	2021-08-03	United States
ORF1ab_3646_A	ORF1ab	3646	SRR15393645	11201	A	G	0,953188	2021-08-03	United States
ORF1ab_183_V	ORF1ab	183	SRR15393645	14014	T	G	0,997276	2021-08-03	United States
ORF1ab_314_L	ORF1ab	314	SRR15393645	14408	C	T	0,388312	2021-08-03	United States
ORF1ab_662_S	ORF1ab	662	SRR15393645	15451	G	A	0,8692	2021-08-03	United States
ORF1ab_1000_L	ORF1ab	1000	SRR15393645	16466	C	T	0,999718	2021-08-03	United States
ORF1ab_1087_Y	ORF1ab	1087	SRR15393645	16726	C	T	0,997162	2021-08-03	United States
ORF1ab_1918_V	ORF1ab	1918	SRR15393645	19220	C	T	0,998709	2021-08-03	United States
S_19_R	S	19	SRR15393645	21618	C	G	0,845217	2021-08-03	United States
S_142_D	S	142	SRR15393645	21987	G	A	0,99978	2021-08-03	United States
S_156_NA	S	156	SRR15393645	22028	G	-AGTTCA	0,997725	2021-08-03	United States
S_452_R	S	452	SRR15393645	22917	T	G	0,99914	2021-08-03	United States
S_478_K	S	478	SRR15393645	22995	C	A	0,627055	2021-08-03	United States
S_614_G	S	614	SRR15393645	23403	A	G	0,999733	2021-08-03	United States
S_681_R	S	681	SRR15393645	23604	C	G	0,999499	2021-08-03	United States
S_950_N	S	950	SRR15393645	24410	G	A	0,999787	2021-08-03	United States
ORF3a_26_L	ORF3a	26	SRR15393645	25469	C	T	0,999818	2021-08-03	United States
M_82_T	M	82	SRR15393645	26767	T	C	0,993144	2021-08-03	United States
ORF7a_82_A	ORF7a	82	SRR15393645	27638	T	C	0,999655	2021-08-03	United States
ORF7a_120_I	ORF7a	120	SRR15393645	27752	C	T	0,999752	2021-08-03	United States
ORF7b_40_I	ORF7b	40	SRR15393645	27874	C	T	0,704109	2021-08-03	United States
ORF8_60_F	ORF8	60	SRR15393645	28073	G	T	0,463793	2021-08-03	United States
ORF8_118_NA	ORF8	118	SRR15393645	28247	A	-GATTTC	0,995845	2021-08-03	United States
N_63_G	N	63	SRR15393645	28461	A	G	0,999621	2021-08-03	United States
N_203_M	N	203	SRR15393645	28881	G	T	0,99954	2021-08-03	United States
N_215_C	N	215	SRR15393645	28916	G	T	0,997944	2021-08-03	United States
ORF1ab_309_L	ORF1ab	309	SRR15393646	1191	C	T	0,792607	2021-08-03	United States
ORF1ab_538_A	ORF1ab	538	SRR15393646	1877	T	G	0,998142	2021-08-03	United States
ORF1ab_1640_L	ORF1ab	1640	SRR15393646	5184	C	T	0,93098	2021-08-03	United States
ORF1ab_2355_S	ORF1ab	2355	SRR15393646	7328	G	T	0,0895615	2021-08-03	United States
ORF1ab_3209_V	ORF1ab	3209	SRR15393646	9891	C	T	0,998772	2021-08-03	United States
ORF1ab_3718_A	ORF1ab	3718	SRR15393646	11418	T	C	0,998771	2021-08-03	United States
ORF1ab_314_L	ORF1ab	314	SRR15393646	14408	C	T	0,363666	2021-08-03	United States
ORF1ab_662_S	ORF1ab	662	SRR15393646	15451	G	A	0,87865	2021-08-03	United States
ORF1ab_1000_L	ORF1ab	1000	SRR15393646	16466	C	T	0,999768	2021-08-03	United States
ORF1ab_1441_H	ORF1ab	1441	SRR15393646	17790	G	T	0,92906	2021-08-03	United States
ORF1ab_1570_L	ORF1ab	1570	SRR15393646	18176	C	T	0,998602	2021-08-03	United States
ORF1ab_1898_F	ORF1ab	1898	SRR15393646	19160	C	T	0,998568	2021-08-03	United States
ORF1ab_2417_I	ORF1ab	2417	SRR15393646	20718	G	T	0,999077	2021-08-03	United States
S_19_R	S	19	SRR15393646	21618	C	G	0,953481	2021-08-03	United States
S_142_D	S	142	SRR15393646	21987	G	A	0,999927	2021-08-03	United States
S_156_NA	S	156	SRR15393646	22028	G	-AGTTCA	0,997815	2021-08-03	United States
S_452_R	S	452	SRR15393646	22917	T	G	0,999416	2021-08-03	United States
S_478_K	S	478	SRR15393646	22995	C	A	0,727176	2021-08-03	United States
S_614_G	S	614	SRR15393646	23403	A	G	0,999659	2021-08-03	United States
S_681_R	S	681	SRR15393646	23604	C	G	0,999837	2021-08-03	United States
S_950_N	S	950	SRR15393646	24410	G	A	0,999881	2021-08-03	United States
ORF3a_26_L	ORF3a	26	SRR15393646	25469	C	T	0,999843	2021-08-03	United States
M_82_T	M	82	SRR15393646	26767	T	C	0,993811	2021-08-03	United States
ORF7a_82_A	ORF7a	82	SRR15393646	27638	T	C	0,999671	2021-08-03	United States
ORF7a_116_F	ORF7a	116	SRR15393646	27739	C	T	0,99955	2021-08-03	United States
ORF7a_120_I	ORF7a	120	SRR15393646	27752	C	T	0,999774	2021-08-03	United States
ORF8_118_NA	ORF8	118	SRR15393646	28247	A	-GATTTC	0,997942	2021-08-03	United States
N_63_G	N	63	SRR15393646	28461	A	G	0,999615	2021-08-03	United States
N_203_M	N	203	SRR15393646	28881	G	T	0,99964	2021-08-03	United States
N_377_Y	N	377	SRR15393646	29402	G	T	0,999492	2021-08-03	United States
ORF1ab_1306_S	ORF1ab	1306	SRR15393647	4181	G	T	0,999569	2021-08-03	United States
ORF1ab_2046_L	ORF1ab	2046	SRR15393647	6402	C	T	0,564656	2021-08-03	United States
ORF1ab_2287_S	ORF1ab	2287	SRR15393647	7124	C	T	0,999653	2021-08-03	United States
ORF1ab_2355_S	ORF1ab	2355	SRR15393647	7328	G	T	0,110352	2021-08-03	United States
ORF1ab_2930_L	ORF1ab	2930	SRR15393647	9053	G	T	0,999195	2021-08-03	United States
ORF1ab_3255_I	ORF1ab	3255	SRR15393647	10029	C	T	0,200192	2021-08-03	United States
ORF1ab_3646_A	ORF1ab	3646	SRR15393647	11201	A	G	0,920492	2021-08-03	United States
ORF1ab_314_L	ORF1ab	314	SRR15393647	14408	C	T	0,256952	2021-08-03	United States
ORF1ab_370_V	ORF1ab	370	SRR15393647	14576	C	T	0,997347	2021-08-03	United States
ORF1ab_662_S	ORF1ab	662	SRR15393647	15451	G	A	0,803542	2021-08-03	United States
ORF1ab_1000_L	ORF1ab	1000	SRR15393647	16466	C	T	0,999708	2021-08-03	United States
ORF1ab_1257_V	ORF1ab	1257	SRR15393647	17236	A	G	0,999468	2021-08-03	United States
ORF1ab_1918_V	ORF1ab	1918	SRR15393647	19220	C	T	0,999676	2021-08-03	United States
S_19_R	S	19	SRR15393647	21618	C	G	0,818679	2021-08-03	United States
S_142_D	S	142	SRR15393647	21987	G	A	0,999848	2021-08-03	United States
S_156_NA	S	156	SRR15393647	22028	G	-AGTTCA	0,99741	2021-08-03	United States
S_452_R	S	452	SRR15393647	22917	T	G	0,998743	2021-08-03	United States
S_478_K	S	478	SRR15393647	22995	C	A	0,754533	2021-08-03	United States
S_614_G	S	614	SRR15393647	23403	A	G	0,999511	2021-08-03	United States
S_681_R	S	681	SRR15393647	23604	C	G	0,999536	2021-08-03	United States
S_950_N	S	950	SRR15393647	24410	G	A	0,999837	2021-08-03	United States
ORF3a_26_L	ORF3a	26	SRR15393647	25469	C	T	0,999811	2021-08-03	United States
M_82_T	M	82	SRR15393647	26767	T	C	0,994072	2021-08-03	United States
ORF7a_82_A	ORF7a	82	SRR15393647	27638	T	C	0,999505	2021-08-03	United States
ORF7a_120_I	ORF7a	120	SRR15393647	27752	C	T	0,999782	2021-08-03	United States
ORF7b_40_I	ORF7b	40	SRR15393647	27874	C	T	0,595592	2021-08-03	United States
ORF8_25_Y	ORF8	25	SRR15393647	27967	G	A	0,998698	2021-08-03	United States
ORF8_118_NA	ORF8	118	SRR15393647	28247	A	-GATTTC	0,997561	2021-08-03	United States
N_63_G	N	63	SRR15393647	28461	A	G	0,999741	2021-08-03	United States
ORF1ab_1306_S	ORF1ab	1306	SRR15393648	4181	G	T	0,99891	2021-08-03	United States
ORF1ab_1397_V	ORF1ab	1397	SRR15393648	4455	C	T	0,990325	2021-08-03	United States
ORF1ab_2046_L	ORF1ab	2046	SRR15393648	6402	C	T	0,470879	2021-08-03	United States
ORF1ab_2287_S	ORF1ab	2287	SRR15393648	7124	C	T	0,999469	2021-08-03	United States
ORF1ab_2355_S	ORF1ab	2355	SRR15393648	7328	G	T	0,0792079	2021-08-03	United States
ORF1ab_2855_V	ORF1ab	2855	SRR15393648	8829	C	T	0,997804	2021-08-03	United States
ORF1ab_2930_L	ORF1ab	2930	SRR15393648	9053	G	T	0,998558	2021-08-03	United States
ORF1ab_3255_I	ORF1ab	3255	SRR15393648	10029	C	T	0,182642	2021-08-03	United States
ORF1ab_3603_NA	ORF1ab	3603	SRR15393648	11074	C	+T	0,0766363	2021-08-03	United States
ORF1ab_3606_NA	ORF1ab	3606	SRR15393648	11082	T	-G	0,117048	2021-08-03	United States
ORF1ab_3606_F	ORF1ab	3606	SRR15393648	11083	G	T	0,99544	2021-08-03	United States
ORF1ab_3646_A	ORF1ab	3646	SRR15393648	11201	A	G	0,963379	2021-08-03	United States
ORF1ab_314_L	ORF1ab	314	SRR15393648	14408	C	T	0,248309	2021-08-03	United States
ORF1ab_662_S	ORF1ab	662	SRR15393648	15451	G	A	0,833192	2021-08-03	United States
ORF1ab_1000_L	ORF1ab	1000	SRR15393648	16466	C	T	0,999732	2021-08-03	United States
ORF1ab_1847_S	ORF1ab	1847	SRR15393648	19006	G	T	0,996596	2021-08-03	United States
ORF1ab_1918_V	ORF1ab	1918	SRR15393648	19220	C	T	0,999077	2021-08-03	United States
S_19_R	S	19	SRR15393648	21618	C	G	0,877146	2021-08-03	United States
S_95_I	S	95	SRR15393648	21846	C	T	0,99705	2021-08-03	United States
S_142_D	S	142	SRR15393648	21987	G	A	0,999858	2021-08-03	United States
S_156_NA	S	156	SRR15393648	22028	G	-AGTTCA	0,997575	2021-08-03	United States
S_452_R	S	452	SRR15393648	22917	T	G	0,999268	2021-08-03	United States
S_478_K	S	478	SRR15393648	22995	C	A	0,795131	2021-08-03	United States
S_614_G	S	614	SRR15393648	23403	A	G	0,999736	2021-08-03	United States
S_681_R	S	681	SRR15393648	23604	C	G	0,999401	2021-08-03	United States
S_950_N	S	950	SRR15393648	24410	G	A	0,999838	2021-08-03	United States
ORF3a_26_L	ORF3a	26	SRR15393648	25469	C	T	0,999756	2021-08-03	United States
M_82_T	M	82	SRR15393648	26767	T	C	0,992336	2021-08-03	United States
ORF7a_82_A	ORF7a	82	SRR15393648	27638	T	C	0,999797	2021-08-03	United States
ORF7a_120_I	ORF7a	120	SRR15393648	27752	C	T	1	2021-08-03	United States
ORF7b_40_I	ORF7b	40	SRR15393648	27874	C	T	0,567518	2021-08-03	United States
ORF8_118_NA	ORF8	118	SRR15393648	28247	A	-GATTTC	0,997892	2021-08-03	United States
N_63_G	N	63	SRR15393648	28461	A	G	0,999698	2021-08-03	United States
N_203_M	N	203	SRR15393648	28881	G	T	0,999676	2021-08-03	United States
N_215_C	N	215	SRR15393648	28916	G	T	0,999267	2021-08-03	United States
N_377_Y	N	377	SRR15393648	29402	G	T	0,999651	2021-08-03	United States
ORF1ab_1249_F	ORF1ab	1249	SRR15393649	4010	C	T	0,998472	2021-08-03	United States
ORF1ab_1306_S	ORF1ab	1306	SRR15393649	4181	G	T	0,999526	2021-08-03	United States
ORF1ab_1840_I	ORF1ab	1840	SRR15393649	5784	C	T	0,999512	2021-08-03	United States
ORF1ab_2046_L	ORF1ab	2046	SRR15393649	6402	C	T	0,786307	2021-08-03	United States
ORF1ab_2287_S	ORF1ab	2287	SRR15393649	7124	C	T	0,999489	2021-08-03	United States
ORF1ab_2355_S	ORF1ab	2355	SRR15393649	7328	G	T	0,100578	2021-08-03	United States
ORF1ab_2930_L	ORF1ab	2930	SRR15393649	9053	G	T	0,999093	2021-08-03	United States
ORF1ab_3255_I	ORF1ab	3255	SRR15393649	10029	C	T	0,243872	2021-08-03	United States
ORF1ab_3646_A	ORF1ab	3646	SRR15393649	11201	A	G	0,934355	2021-08-03	United States
ORF1ab_3731_V	ORF1ab	3731	SRR15393649	11456	A	G	0,998897	2021-08-03	United States
ORF1ab_314_L	ORF1ab	314	SRR15393649	14408	C	T	0,413007	2021-08-03	United States
ORF1ab_662_S	ORF1ab	662	SRR15393649	15451	G	A	0,852502	2021-08-03	United States
ORF1ab_1000_L	ORF1ab	1000	SRR15393649	16466	C	T	0,999687	2021-08-03	United States
ORF1ab_1918_V	ORF1ab	1918	SRR15393649	19220	C	T	0,999572	2021-08-03	United States
S_19_R	S	19	SRR15393649	21618	C	G	0,791838	2021-08-03	United States
S_142_D	S	142	SRR15393649	21987	G	A	0,999908	2021-08-03	United States
S_156_NA	S	156	SRR15393649	22028	G	-AGTTCA	0,998428	2021-08-03	United States
S_452_R	S	452	SRR15393649	22917	T	G	0,999215	2021-08-03	United States
S_478_K	S	478	SRR15393649	22995	C	A	0,642848	2021-08-03	United States
S_614_G	S	614	SRR15393649	23403	A	G	0,999836	2021-08-03	United States
S_681_R	S	681	SRR15393649	23604	C	G	0,9998	2021-08-03	United States
S_950_N	S	950	SRR15393649	24410	G	A	0,99984	2021-08-03	United States
ORF3a_26_L	ORF3a	26	SRR15393649	25469	C	T	0,999788	2021-08-03	United States
M_82_T	M	82	SRR15393649	26767	T	C	0,995232	2021-08-03	United States
ORF7a_82_A	ORF7a	82	SRR15393649	27638	T	C	0,999817	2021-08-03	United States
ORF7a_120_I	ORF7a	120	SRR15393649	27752	C	T	0,999829	2021-08-03	United States
ORF7b_40_I	ORF7b	40	SRR15393649	27874	C	T	0,708678	2021-08-03	United States
ORF8_106_*	ORF8	106	SRR15393649	28209	G	T	0,998727	2021-08-03	United States
ORF8_118_NA	ORF8	118	SRR15393649	28247	A	-GATTTC	0,998051	2021-08-03	United States
N_63_G	N	63	SRR15393649	28461	A	G	0,999574	2021-08-03	United States
N_203_M	N	203	SRR15393649	28881	G	T	0,999688	2021-08-03	United States
N_215_C	N	215	SRR15393649	28916	G	T	0,999214	2021-08-03	United States
N_377_Y	N	377	SRR15393649	29402	G	T	0,999673	2021-08-03	United States
ORF1ab_753_I	ORF1ab	753	SRR15393650	2523	C	T	0,999275	2021-08-03	United States
ORF1ab_1306_S	ORF1ab	1306	SRR15393650	4181	G	T	0,999496	2021-08-03	United States
ORF1ab_2046_L	ORF1ab	2046	SRR15393650	6402	C	T	0,678664	2021-08-03	United States
ORF1ab_2285_F	ORF1ab	2285	SRR15393650	7119	C	T	0,0763817	2021-08-03	United States
ORF1ab_2287_S	ORF1ab	2287	SRR15393650	7124	C	T	0,999681	2021-08-03	United States
ORF1ab_2355_S	ORF1ab	2355	SRR15393650	7328	G	T	0,117587	2021-08-03	United States
ORF1ab_2930_L	ORF1ab	2930	SRR15393650	9053	G	T	0,999137	2021-08-03	United States
ORF1ab_3255_I	ORF1ab	3255	SRR15393650	10029	C	T	0,280723	2021-08-03	United States
ORF1ab_3646_A	ORF1ab	3646	SRR15393650	11201	A	G	0,925729	2021-08-03	United States
ORF1ab_314_L	ORF1ab	314	SRR15393650	14408	C	T	0,347994	2021-08-03	United States
ORF1ab_662_S	ORF1ab	662	SRR15393650	15451	G	A	0,832431	2021-08-03	United States
ORF1ab_1000_L	ORF1ab	1000	SRR15393650	16466	C	T	0,999713	2021-08-03	United States
ORF1ab_1257_V	ORF1ab	1257	SRR15393650	17236	A	G	0,999079	2021-08-03	United States
ORF1ab_1918_V	ORF1ab	1918	SRR15393650	19220	C	T	0,999509	2021-08-03	United States
S_19_R	S	19	SRR15393650	21618	C	G	0,82724	2021-08-03	United States
S_142_D	S	142	SRR15393650	21987	G	A	0,999929	2021-08-03	United States
S_156_NA	S	156	SRR15393650	22028	G	-AGTTCA	0,99661	2021-08-03	United States
S_452_R	S	452	SRR15393650	22917	T	G	0,999456	2021-08-03	United States
S_478_K	S	478	SRR15393650	22995	C	A	0,739971	2021-08-03	United States
S_614_G	S	614	SRR15393650	23403	A	G	0,999875	2021-08-03	United States
S_681_R	S	681	SRR15393650	23604	C	G	0,999569	2021-08-03	United States
S_950_N	S	950	SRR15393650	24410	G	A	0,999811	2021-08-03	United States
ORF3a_26_L	ORF3a	26	SRR15393650	25469	C	T	0,999767	2021-08-03	United States
ORF3a_104_S	ORF3a	104	SRR15393650	25702	C	T	0,99922	2021-08-03	United States
M_82_T	M	82	SRR15393650	26767	T	C	0,99389	2021-08-03	United States
ORF7a_82_A	ORF7a	82	SRR15393650	27638	T	C	0,999512	2021-08-03	United States
ORF7a_120_I	ORF7a	120	SRR15393650	27752	C	T	0,999823	2021-08-03	United States
ORF7b_40_I	ORF7b	40	SRR15393650	27874	C	T	0,672481	2021-08-03	United States
ORF8_118_NA	ORF8	118	SRR15393650	28247	A	-GATTTC	0,998132	2021-08-03	United States
N_63_G	N	63	SRR15393650	28461	A	G	0,999468	2021-08-03	United States
N_203_M	N	203	SRR15393650	28881	G	T	0,999792	2021-08-03	United States
N_208_S	N	208	SRR15393650	28895	G	T	0,99888	2021-08-03	United States
N_215_C	N	215	SRR15393650	28916	G	T	0,999426	2021-08-03	United States
N_377_Y	N	377	SRR15393650	29402	G	T	0,999778	2021-08-03	United States
ORF1ab_1306_S	ORF1ab	1306	SRR15393652	4181	G	T	0,862466	2021-08-02	United States
ORF1ab_1397_V	ORF1ab	1397	SRR15393652	4455	C	T	0,878259	2021-08-02	United States
ORF1ab_1633_D	ORF1ab	1633	SRR15393652	5164	G	T	0,151688	2021-08-02	United States
ORF1ab_2046_L	ORF1ab	2046	SRR15393652	6402	C	T	0,604206	2021-08-02	United States
ORF1ab_2287_S	ORF1ab	2287	SRR15393652	7124	C	T	0,874849	2021-08-02	United States
ORF1ab_2355_S	ORF1ab	2355	SRR15393652	7328	G	T	0,121349	2021-08-02	United States
ORF1ab_2855_V	ORF1ab	2855	SRR15393652	8829	C	T	0,882647	2021-08-02	United States
ORF1ab_2930_L	ORF1ab	2930	SRR15393652	9053	G	T	0,722304	2021-08-02	United States
ORF1ab_3209_V	ORF1ab	3209	SRR15393652	9891	C	T	0,157653	2021-08-02	United States
ORF1ab_3255_I	ORF1ab	3255	SRR15393652	10029	C	T	0,198379	2021-08-02	United States
ORF1ab_3603_NA	ORF1ab	3603	SRR15393652	11074	C	+T	0,0606909	2021-08-02	United States
ORF1ab_3606_NA	ORF1ab	3606	SRR15393652	11082	T	-G	0,0996974	2021-08-02	United States
ORF1ab_3606_F	ORF1ab	3606	SRR15393652	11083	G	T	0,827629	2021-08-02	United States
ORF1ab_3646_A	ORF1ab	3646	SRR15393652	11201	A	G	0,721585	2021-08-02	United States
ORF1ab_3718_A	ORF1ab	3718	SRR15393652	11418	T	C	0,131078	2021-08-02	United States
ORF1ab_3750_I	ORF1ab	3750	SRR15393652	11514	C	T	0,0805308	2021-08-02	United States
ORF1ab_314_L	ORF1ab	314	SRR15393652	14408	C	T	0,346504	2021-08-02	United States
ORF1ab_662_S	ORF1ab	662	SRR15393652	15451	G	A	0,840717	2021-08-02	United States
ORF1ab_1000_L	ORF1ab	1000	SRR15393652	16466	C	T	0,999808	2021-08-02	United States
ORF1ab_1847_S	ORF1ab	1847	SRR15393652	19006	G	T	0,869911	2021-08-02	United States
ORF1ab_1918_V	ORF1ab	1918	SRR15393652	19220	C	T	0,876354	2021-08-02	United States
S_19_R	S	19	SRR15393652	21618	C	G	0,83355	2021-08-02	United States
S_95_I	S	95	SRR15393652	21846	C	T	0,89304	2021-08-02	United States
S_142_D	S	142	SRR15393652	21987	G	A	0,999925	2021-08-02	United States
S_156_NA	S	156	SRR15393652	22028	G	-AGTTCA	0,998274	2021-08-02	United States
S_222_V	S	222	SRR15393652	22227	C	T	0,123738	2021-08-02	United States
S_289_I	S	289	SRR15393652	22427	G	A	0,120256	2021-08-02	United States
S_452_R	S	452	SRR15393652	22917	T	G	0,999231	2021-08-02	United States
S_478_K	S	478	SRR15393652	22995	C	A	0,735169	2021-08-02	United States
S_614_G	S	614	SRR15393652	23403	A	G	0,999633	2021-08-02	United States
S_681_R	S	681	SRR15393652	23604	C	G	0,99971	2021-08-02	United States
S_950_N	S	950	SRR15393652	24410	G	A	0,999803	2021-08-02	United States
ORF3a_26_L	ORF3a	26	SRR15393652	25469	C	T	0,999799	2021-08-02	United States
M_82_T	M	82	SRR15393652	26767	T	C	0,993264	2021-08-02	United States
ORF7a_82_A	ORF7a	82	SRR15393652	27638	T	C	0,999764	2021-08-02	United States
ORF7a_120_I	ORF7a	120	SRR15393652	27752	C	T	0,999892	2021-08-02	United States
ORF7b_40_I	ORF7b	40	SRR15393652	27874	C	T	0,474747	2021-08-02	United States
ORF8_4_F	ORF8	4	SRR15393652	27903	C	T	0,281548	2021-08-02	United States
ORF8_118_NA	ORF8	118	SRR15393652	28247	A	-GATTTC	0,997133	2021-08-02	United States
ORF1ab_782_L	ORF1ab	782	SRR15393653	2610	C	T	0,995431	2021-08-03	United States
ORF1ab_1306_S	ORF1ab	1306	SRR15393653	4181	G	T	0,998856	2021-08-03	United States
ORF1ab_1397_V	ORF1ab	1397	SRR15393653	4455	C	T	0,997097	2021-08-03	United States
ORF1ab_2046_L	ORF1ab	2046	SRR15393653	6402	C	T	0,658103	2021-08-03	United States
ORF1ab_2287_S	ORF1ab	2287	SRR15393653	7124	C	T	0,999152	2021-08-03	United States
ORF1ab_2355_S	ORF1ab	2355	SRR15393653	7328	G	T	0,082489	2021-08-03	United States
ORF1ab_2855_V	ORF1ab	2855	SRR15393653	8829	C	T	0,996466	2021-08-03	United States
ORF1ab_2930_L	ORF1ab	2930	SRR15393653	9053	G	T	0,99849	2021-08-03	United States
ORF1ab_3255_I	ORF1ab	3255	SRR15393653	10029	C	T	0,280798	2021-08-03	United States
ORF1ab_3603_NA	ORF1ab	3603	SRR15393653	11074	C	+T	0,0750385	2021-08-03	United States
ORF1ab_3606_NA	ORF1ab	3606	SRR15393653	11082	T	-G	0,113766	2021-08-03	United States
ORF1ab_3606_F	ORF1ab	3606	SRR15393653	11083	G	T	0,993017	2021-08-03	United States
ORF1ab_3646_A	ORF1ab	3646	SRR15393653	11201	A	G	0,925947	2021-08-03	United States
ORF1ab_314_L	ORF1ab	314	SRR15393653	14408	C	T	0,315267	2021-08-03	United States
ORF1ab_662_S	ORF1ab	662	SRR15393653	15451	G	A	0,797304	2021-08-03	United States
ORF1ab_839_L	ORF1ab	839	SRR15393653	15982	G	T	0,995959	2021-08-03	United States
ORF1ab_1000_L	ORF1ab	1000	SRR15393653	16466	C	T	0,999731	2021-08-03	United States
ORF1ab_1847_S	ORF1ab	1847	SRR15393653	19006	G	T	0,995624	2021-08-03	United States
ORF1ab_1918_V	ORF1ab	1918	SRR15393653	19220	C	T	0,99915	2021-08-03	United States
S_19_R	S	19	SRR15393653	21618	C	G	0,822949	2021-08-03	United States
S_95_I	S	95	SRR15393653	21846	C	T	0,998178	2021-08-03	United States
S_142_D	S	142	SRR15393653	21987	G	A	0,999758	2021-08-03	United States
S_156_NA	S	156	SRR15393653	22028	G	-AGTTCA	0,998308	2021-08-03	United States
S_452_R	S	452	SRR15393653	22917	T	G	0,999419	2021-08-03	United States
S_478_K	S	478	SRR15393653	22995	C	A	0,699979	2021-08-03	United States
S_614_G	S	614	SRR15393653	23403	A	G	0,999685	2021-08-03	United States
S_681_R	S	681	SRR15393653	23604	C	G	0,99974	2021-08-03	United States
S_950_N	S	950	SRR15393653	24410	G	A	0,999853	2021-08-03	United States
ORF3a_26_L	ORF3a	26	SRR15393653	25469	C	T	0,999727	2021-08-03	United States
M_82_T	M	82	SRR15393653	26767	T	C	0,993651	2021-08-03	United States
ORF7a_82_A	ORF7a	82	SRR15393653	27638	T	C	0,999436	2021-08-03	United States
ORF7a_120_I	ORF7a	120	SRR15393653	27752	C	T	0,999769	2021-08-03	United States
ORF7b_40_I	ORF7b	40	SRR15393653	27874	C	T	0,659138	2021-08-03	United States
ORF8_118_NA	ORF8	118	SRR15393653	28247	A	-GATTTC	0,996616	2021-08-03	United States
N_63_G	N	63	SRR15393653	28461	A	G	0,999666	2021-08-03	United States
N_203_M	N	203	SRR15393653	28881	G	T	0,999569	2021-08-03	United States
N_215_C	N	215	SRR15393653	28916	G	T	0,998683	2021-08-03	United States
N_377_Y	N	377	SRR15393653	29402	G	T	0,999712	2021-08-03	United States
ORF1ab_184_C	ORF1ab	184	SRR15393655	815	C	T	0,996762	2021-08-03	United States
ORF1ab_1306_S	ORF1ab	1306	SRR15393655	4181	G	T	0,999238	2021-08-03	United States
ORF1ab_2046_L	ORF1ab	2046	SRR15393655	6402	C	T	0,671695	2021-08-03	United States
ORF1ab_2287_S	ORF1ab	2287	SRR15393655	7124	C	T	0,999523	2021-08-03	United States
ORF1ab_2355_S	ORF1ab	2355	SRR15393655	7328	G	T	0,0698587	2021-08-03	United States
ORF1ab_2554_V	ORF1ab	2554	SRR15393655	7926	C	T	0,997983	2021-08-03	United States
ORF1ab_2930_L	ORF1ab	2930	SRR15393655	9053	G	T	0,998807	2021-08-03	United States
ORF1ab_3255_I	ORF1ab	3255	SRR15393655	10029	C	T	0,195271	2021-08-03	United States
ORF1ab_3646_A	ORF1ab	3646	SRR15393655	11201	A	G	0,940082	2021-08-03	United States
ORF1ab_183_V	ORF1ab	183	SRR15393655	14014	T	G	0,997856	2021-08-03	United States
ORF1ab_314_L	ORF1ab	314	SRR15393655	14408	C	T	0,293069	2021-08-03	United States
ORF1ab_662_S	ORF1ab	662	SRR15393655	15451	G	A	0,829411	2021-08-03	United States
ORF1ab_1000_L	ORF1ab	1000	SRR15393655	16466	C	T	0,999686	2021-08-03	United States
ORF1ab_1918_V	ORF1ab	1918	SRR15393655	19220	C	T	0,999245	2021-08-03	United States
S_19_I	S	19	SRR15393655	21618	C	T	0,802689	2021-08-03	United States
S_142_D	S	142	SRR15393655	21987	G	A	0,999854	2021-08-03	United States
S_156_NA	S	156	SRR15393655	22028	G	-AGTTCA	0,998094	2021-08-03	United States
S_452_R	S	452	SRR15393655	22917	T	G	0,999501	2021-08-03	United States
S_478_K	S	478	SRR15393655	22995	C	A	0,765835	2021-08-03	United States
S_614_G	S	614	SRR15393655	23403	A	G	0,999791	2021-08-03	United States
S_681_R	S	681	SRR15393655	23604	C	G	0,999267	2021-08-03	United States
S_950_N	S	950	SRR15393655	24410	G	A	0,999852	2021-08-03	United States
ORF3a_26_L	ORF3a	26	SRR15393655	25469	C	T	0,99988	2021-08-03	United States
M_82_T	M	82	SRR15393655	26767	T	C	0,991712	2021-08-03	United States
ORF7a_82_A	ORF7a	82	SRR15393655	27638	T	C	0,999677	2021-08-03	United States
ORF7a_120_I	ORF7a	120	SRR15393655	27752	C	T	0,999486	2021-08-03	United States
ORF7b_40_I	ORF7b	40	SRR15393655	27874	C	T	0,620491	2021-08-03	United States
ORF8_118_NA	ORF8	118	SRR15393655	28247	A	-GATTTC	0,997993	2021-08-03	United States
N_63_G	N	63	SRR15393655	28461	A	G	0,999745	2021-08-03	United States
N_203_M	N	203	SRR15393655	28881	G	T	0,999637	2021-08-03	United States
N_215_C	N	215	SRR15393655	28916	G	T	0,998852	2021-08-03	United States
N_377_Y	N	377	SRR15393655	29402	G	T	0,999727	2021-08-03	United States
ORF1ab_309_L	ORF1ab	309	SRR15393656	1191	C	T	0,745229	2021-08-02	United States
ORF1ab_538_A	ORF1ab	538	SRR15393656	1877	T	G	0,998481	2021-08-02	United States
ORF1ab_1640_L	ORF1ab	1640	SRR15393656	5184	C	T	0,951112	2021-08-02	United States
ORF1ab_1892_V	ORF1ab	1892	SRR15393656	5939	A	G	0,998954	2021-08-02	United States
ORF1ab_2030_L	ORF1ab	2030	SRR15393656	6354	C	T	0,999014	2021-08-02	United States
ORF1ab_2355_S	ORF1ab	2355	SRR15393656	7328	G	T	0,114451	2021-08-02	United States
ORF1ab_3209_V	ORF1ab	3209	SRR15393656	9891	C	T	0,998914	2021-08-02	United States
ORF1ab_3718_A	ORF1ab	3718	SRR15393656	11418	T	C	0,998935	2021-08-02	United States
ORF1ab_314_L	ORF1ab	314	SRR15393656	14408	C	T	0,263787	2021-08-02	United States
ORF1ab_469_N	ORF1ab	469	SRR15393656	14874	G	T	0,998652	2021-08-02	United States
ORF1ab_662_S	ORF1ab	662	SRR15393656	15451	G	A	0,835017	2021-08-02	United States
ORF1ab_1000_L	ORF1ab	1000	SRR15393656	16466	C	T	0,999662	2021-08-02	United States
ORF1ab_1570_L	ORF1ab	1570	SRR15393656	18176	C	T	0,998469	2021-08-02	United States
ORF1ab_1898_F	ORF1ab	1898	SRR15393656	19160	C	T	0,998643	2021-08-02	United States
ORF1ab_2417_I	ORF1ab	2417	SRR15393656	20718	G	T	0,998525	2021-08-02	United States
S_19_R	S	19	SRR15393656	21618	C	G	0,773024	2021-08-02	United States
S_142_D	S	142	SRR15393656	21987	G	A	0,99988	2021-08-02	United States
S_156_NA	S	156	SRR15393656	22028	G	-AGTTCA	0,997001	2021-08-02	United States
S_452_R	S	452	SRR15393656	22917	T	G	0,999512	2021-08-02	United States
S_478_K	S	478	SRR15393656	22995	C	A	0,725322	2021-08-02	United States
S_614_G	S	614	SRR15393656	23403	A	G	0,999612	2021-08-02	United States
S_681_R	S	681	SRR15393656	23604	C	G	0,999678	2021-08-02	United States
S_950_N	S	950	SRR15393656	24410	G	A	0,999671	2021-08-02	United States
S_1011_H	S	1011	SRR15393656	24595	A	C	0,998659	2021-08-02	United States
ORF3a_26_L	ORF3a	26	SRR15393656	25469	C	T	0,999774	2021-08-02	United States
M_82_T	M	82	SRR15393656	26767	T	C	0,993355	2021-08-02	United States
ORF7a_82_A	ORF7a	82	SRR15393656	27638	T	C	0,999566	2021-08-02	United States
ORF7a_91_*	ORF7a	91	SRR15393656	27664	G	T	0,826328	2021-08-02	United States
ORF7a_116_F	ORF7a	116	SRR15393656	27739	C	T	0,993821	2021-08-02	United States
ORF7a_120_I	ORF7a	120	SRR15393656	27752	C	T	1	2021-08-02	United States
ORF8_118_NA	ORF8	118	SRR15393656	28247	A	-GATTTC	0,997544	2021-08-02	United States
N_63_G	N	63	SRR15393656	28461	A	G	0,999647	2021-08-02	United States
N_203_M	N	203	SRR15393656	28881	G	T	0,999698	2021-08-02	United States
ORF1ab_599_V	ORF1ab	599	SRR15393657	2061	C	T	0,997733	2021-08-03	United States
ORF1ab_1306_S	ORF1ab	1306	SRR15393657	4181	G	T	0,999198	2021-08-03	United States
ORF1ab_2046_L	ORF1ab	2046	SRR15393657	6402	C	T	0,351129	2021-08-03	United States
ORF1ab_2287_S	ORF1ab	2287	SRR15393657	7124	C	T	0,999154	2021-08-03	United States
ORF1ab_2355_S	ORF1ab	2355	SRR15393657	7328	G	T	0,0651911	2021-08-03	United States
ORF1ab_2930_L	ORF1ab	2930	SRR15393657	9053	G	T	0,997289	2021-08-03	United States
ORF1ab_3087_I	ORF1ab	3087	SRR15393657	9526	G	T	0,99747	2021-08-03	United States
ORF1ab_3255_I	ORF1ab	3255	SRR15393657	10029	C	T	0,223193	2021-08-03	United States
ORF1ab_3646_A	ORF1ab	3646	SRR15393657	11201	A	G	0,958194	2021-08-03	United States
ORF1ab_314_L	ORF1ab	314	SRR15393657	14408	C	T	0,358964	2021-08-03	United States
ORF1ab_662_S	ORF1ab	662	SRR15393657	15451	G	A	0,824093	2021-08-03	United States
ORF1ab_1000_L	ORF1ab	1000	SRR15393657	16466	C	T	0,999771	2021-08-03	United States
ORF1ab_1918_V	ORF1ab	1918	SRR15393657	19220	C	T	0,998656	2021-08-03	United States
S_19_R	S	19	SRR15393657	21618	C	G	0,875815	2021-08-03	United States
S_95_I	S	95	SRR15393657	21846	C	T	1	2021-08-03	United States
S_97_E	S	97	SRR15393657	21851	A	G	0,997917	2021-08-03	United States
S_142_D	S	142	SRR15393657	21987	G	A	0,999765	2021-08-03	United States
S_156_NA	S	156	SRR15393657	22028	G	-AGTTCA	0,997637	2021-08-03	United States
S_452_R	S	452	SRR15393657	22917	T	G	0,999727	2021-08-03	United States
S_478_K	S	478	SRR15393657	22995	C	A	0,86543	2021-08-03	United States
S_614_G	S	614	SRR15393657	23403	A	G	0,999829	2021-08-03	United States
S_681_R	S	681	SRR15393657	23604	C	G	0,999408	2021-08-03	United States
S_950_N	S	950	SRR15393657	24410	G	A	0,99979	2021-08-03	United States
S_1104_L	S	1104	SRR15393657	24872	G	T	0,996894	2021-08-03	United States
ORF3a_26_L	ORF3a	26	SRR15393657	25469	C	T	0,999827	2021-08-03	United States
M_82_T	M	82	SRR15393657	26767	T	C	0,992374	2021-08-03	United States
ORF7a_82_A	ORF7a	82	SRR15393657	27638	T	C	0,999655	2021-08-03	United States
ORF7a_120_I	ORF7a	120	SRR15393657	27752	C	T	0,999707	2021-08-03	United States
ORF7b_40_I	ORF7b	40	SRR15393657	27874	C	T	0,581495	2021-08-03	United States
ORF8_118_NA	ORF8	118	SRR15393657	28247	A	-GATTTC	0,997728	2021-08-03	United States
N_63_G	N	63	SRR15393657	28461	A	G	0,999595	2021-08-03	United States
N_203_M	N	203	SRR15393657	28881	G	T	0,99966	2021-08-03	United States
N_215_C	N	215	SRR15393657	28916	G	T	0,998878	2021-08-03	United States
N_377_Y	N	377	SRR15393657	29402	G	T	0,999622	2021-08-03	United States
ORF1ab_629_N	ORF1ab	629	SRR15393658	2150	G	A	0,998955	2021-08-03	United States
ORF1ab_1306_S	ORF1ab	1306	SRR15393658	4181	G	T	0,999461	2021-08-03	United States
ORF1ab_2046_L	ORF1ab	2046	SRR15393658	6402	C	T	0,605455	2021-08-03	United States
ORF1ab_2287_S	ORF1ab	2287	SRR15393658	7124	C	T	0,999796	2021-08-03	United States
ORF1ab_2355_S	ORF1ab	2355	SRR15393658	7328	G	T	0,104627	2021-08-03	United States
ORF1ab_2554_V	ORF1ab	2554	SRR15393658	7926	C	T	0,999122	2021-08-03	United States
ORF1ab_2621_E	ORF1ab	2621	SRR15393658	8127	C	A	0,0729721	2021-08-03	United States
ORF1ab_2930_L	ORF1ab	2930	SRR15393658	9053	G	T	0,999262	2021-08-03	United States
ORF1ab_3255_I	ORF1ab	3255	SRR15393658	10029	C	T	0,253805	2021-08-03	United States
ORF1ab_3646_A	ORF1ab	3646	SRR15393658	11201	A	G	0,937608	2021-08-03	United States
ORF1ab_3885_F	ORF1ab	3885	SRR15393658	11919	C	T	0,783253	2021-08-03	United States
ORF1ab_183_V	ORF1ab	183	SRR15393658	14014	T	G	0,999272	2021-08-03	United States
ORF1ab_314_L	ORF1ab	314	SRR15393658	14408	C	T	0,333185	2021-08-03	United States
ORF1ab_662_S	ORF1ab	662	SRR15393658	15451	G	A	0,822972	2021-08-03	United States
ORF1ab_1000_L	ORF1ab	1000	SRR15393658	16466	C	T	0,999705	2021-08-03	United States
ORF1ab_1031_S	ORF1ab	1031	SRR15393658	16558	G	T	0,0734547	2021-08-03	United States
ORF1ab_1918_V	ORF1ab	1918	SRR15393658	19220	C	T	0,999425	2021-08-03	United States
S_19_R	S	19	SRR15393658	21618	C	G	0,810834	2021-08-03	United States
S_142_D	S	142	SRR15393658	21987	G	A	0,999597	2021-08-03	United States
S_156_NA	S	156	SRR15393658	22028	G	-AGTTCA	0,996902	2021-08-03	United States
S_452_R	S	452	SRR15393658	22917	T	G	0,999131	2021-08-03	United States
S_478_K	S	478	SRR15393658	22995	C	A	0,740448	2021-08-03	United States
S_614_G	S	614	SRR15393658	23403	A	G	1	2021-08-03	United States
S_681_R	S	681	SRR15393658	23604	C	G	0,999713	2021-08-03	United States
S_950_N	S	950	SRR15393658	24410	G	A	0,999765	2021-08-03	United States
ORF3a_26_L	ORF3a	26	SRR15393658	25469	C	T	0,999856	2021-08-03	United States
ORF3a_54_S	ORF3a	54	SRR15393658	25552	G	T	0,999267	2021-08-03	United States
M_82_T	M	82	SRR15393658	26767	T	C	0,993603	2021-08-03	United States
ORF7a_82_A	ORF7a	82	SRR15393658	27638	T	C	0,999322	2021-08-03	United States
ORF7a_120_I	ORF7a	120	SRR15393658	27752	C	T	0,999688	2021-08-03	United States
ORF7b_40_I	ORF7b	40	SRR15393658	27874	C	T	0,624458	2021-08-03	United States
ORF8_118_NA	ORF8	118	SRR15393658	28247	A	-GATTTC	0,99797	2021-08-03	United States
N_63_G	N	63	SRR15393658	28461	A	G	0,999483	2021-08-03	United States
N_203_M	N	203	SRR15393658	28881	G	T	0,999611	2021-08-03	United States
N_215_C	N	215	SRR15393658	28916	G	T	0,999421	2021-08-03	United States
ORF1ab_1306_S	ORF1ab	1306	SRR15393660	4181	G	T	0,999294	2021-08-03	United States
ORF1ab_1397_V	ORF1ab	1397	SRR15393660	4455	C	T	0,997778	2021-08-03	United States
ORF1ab_2046_L	ORF1ab	2046	SRR15393660	6402	C	T	0,738813	2021-08-03	United States
ORF1ab_2287_S	ORF1ab	2287	SRR15393660	7124	C	T	0,999571	2021-08-03	United States
ORF1ab_2355_S	ORF1ab	2355	SRR15393660	7328	G	T	0,0811166	2021-08-03	United States
ORF1ab_2855_V	ORF1ab	2855	SRR15393660	8829	C	T	0,997459	2021-08-03	United States
ORF1ab_2930_L	ORF1ab	2930	SRR15393660	9053	G	T	0,997592	2021-08-03	United States
ORF1ab_3255_I	ORF1ab	3255	SRR15393660	10029	C	T	0,226741	2021-08-03	United States
ORF1ab_3603_NA	ORF1ab	3603	SRR15393660	11074	C	+T	0,0741985	2021-08-03	United States
ORF1ab_3606_NA	ORF1ab	3606	SRR15393660	11082	T	-G	0,11516	2021-08-03	United States
ORF1ab_3606_F	ORF1ab	3606	SRR15393660	11083	G	T	0,995343	2021-08-03	United States
ORF1ab_3646_A	ORF1ab	3646	SRR15393660	11201	A	G	0,926231	2021-08-03	United States
ORF1ab_314_L	ORF1ab	314	SRR15393660	14408	C	T	0,365381	2021-08-03	United States
ORF1ab_662_S	ORF1ab	662	SRR15393660	15451	G	A	0,832709	2021-08-03	United States
ORF1ab_1000_L	ORF1ab	1000	SRR15393660	16466	C	T	0,999761	2021-08-03	United States
ORF1ab_1847_S	ORF1ab	1847	SRR15393660	19006	G	T	0,997098	2021-08-03	United States
ORF1ab_1918_V	ORF1ab	1918	SRR15393660	19220	C	T	0,998952	2021-08-03	United States
S_19_R	S	19	SRR15393660	21618	C	G	0,839363	2021-08-03	United States
S_95_I	S	95	SRR15393660	21846	C	T	0,998123	2021-08-03	United States
S_142_D	S	142	SRR15393660	21987	G	A	0,999816	2021-08-03	United States
S_156_NA	S	156	SRR15393660	22028	G	-AGTTCA	0,997344	2021-08-03	United States
S_452_R	S	452	SRR15393660	22917	T	G	0,999631	2021-08-03	United States
S_478_K	S	478	SRR15393660	22995	C	A	0,693599	2021-08-03	United States
S_614_G	S	614	SRR15393660	23403	A	G	0,999767	2021-08-03	United States
S_681_R	S	681	SRR15393660	23604	C	G	0,999339	2021-08-03	United States
S_950_N	S	950	SRR15393660	24410	G	A	0,999872	2021-08-03	United States
ORF3a_26_L	ORF3a	26	SRR15393660	25469	C	T	0,999817	2021-08-03	United States
M_82_T	M	82	SRR15393660	26767	T	C	0,992677	2021-08-03	United States
ORF7a_82_A	ORF7a	82	SRR15393660	27638	T	C	0,99953	2021-08-03	United States
ORF7a_120_I	ORF7a	120	SRR15393660	27752	C	T	0,999752	2021-08-03	United States
ORF7b_40_I	ORF7b	40	SRR15393660	27874	C	T	0,669454	2021-08-03	United States
ORF8_118_NA	ORF8	118	SRR15393660	28247	A	-GATTTC	0,99786	2021-08-03	United States
N_63_G	N	63	SRR15393660	28461	A	G	0,999671	2021-08-03	United States
N_203_M	N	203	SRR15393660	28881	G	T	0,999741	2021-08-03	United States
N_215_C	N	215	SRR15393660	28916	G	T	0,999162	2021-08-03	United States
N_377_Y	N	377	SRR15393660	29402	G	T	0,9997	2021-08-03	United States
ORF1ab_1306_S	ORF1ab	1306	SRR15393662	4181	G	T	0,998004	2021-08-03	United States
ORF1ab_1758_H	ORF1ab	1758	SRR15393662	5539	G	T	0,997946	2021-08-03	United States
ORF1ab_2046_L	ORF1ab	2046	SRR15393662	6402	C	T	0,562672	2021-08-03	United States
ORF1ab_2287_S	ORF1ab	2287	SRR15393662	7124	C	T	0,998963	2021-08-03	United States
ORF1ab_2355_S	ORF1ab	2355	SRR15393662	7328	G	T	0,0813143	2021-08-03	United States
ORF1ab_2930_L	ORF1ab	2930	SRR15393662	9053	G	T	0,996836	2021-08-03	United States
ORF1ab_3255_I	ORF1ab	3255	SRR15393662	10029	C	T	0,175881	2021-08-03	United States
ORF1ab_3646_A	ORF1ab	3646	SRR15393662	11201	A	G	0,955091	2021-08-03	United States
ORF1ab_314_L	ORF1ab	314	SRR15393662	14408	C	T	0,227097	2021-08-03	United States
ORF1ab_479_V	ORF1ab	479	SRR15393662	14902	A	G	0,996901	2021-08-03	United States
ORF1ab_662_S	ORF1ab	662	SRR15393662	15451	G	A	0,802352	2021-08-03	United States
ORF1ab_1000_L	ORF1ab	1000	SRR15393662	16466	C	T	0,999699	2021-08-03	United States
ORF1ab_1918_V	ORF1ab	1918	SRR15393662	19220	C	T	0,998355	2021-08-03	United States
S_19_R	S	19	SRR15393662	21618	C	G	0,796256	2021-08-03	United States
S_112_L	S	112	SRR15393662	21897	C	T	1	2021-08-03	United States
S_142_D	S	142	SRR15393662	21987	G	A	0,999527	2021-08-03	United States
S_156_NA	S	156	SRR15393662	22028	G	-AGTTCA	0,996689	2021-08-03	United States
S_452_R	S	452	SRR15393662	22917	T	G	1	2021-08-03	United States
S_478_K	S	478	SRR15393662	22995	C	A	0,869636	2021-08-03	United States
S_614_G	S	614	SRR15393662	23403	A	G	0,999719	2021-08-03	United States
S_681_R	S	681	SRR15393662	23604	C	G	0,999769	2021-08-03	United States
S_950_N	S	950	SRR15393662	24410	G	A	0,999927	2021-08-03	United States
ORF3a_26_L	ORF3a	26	SRR15393662	25469	C	T	0,999797	2021-08-03	United States
ORF3a_239_Q	ORF3a	239	SRR15393662	26107	G	C	0,425347	2021-08-03	United States
M_82_T	M	82	SRR15393662	26767	T	C	0,990359	2021-08-03	United States
ORF7a_82_A	ORF7a	82	SRR15393662	27638	T	C	1	2021-08-03	United States
ORF7a_120_I	ORF7a	120	SRR15393662	27752	C	T	0,999769	2021-08-03	United States
ORF7b_40_I	ORF7b	40	SRR15393662	27874	C	T	0,516285	2021-08-03	United States
ORF8_118_NA	ORF8	118	SRR15393662	28247	A	-GATTTC	0,997691	2021-08-03	United States
N_63_G	N	63	SRR15393662	28461	A	G	0,99955	2021-08-03	United States
N_203_M	N	203	SRR15393662	28881	G	T	0,999727	2021-08-03	United States
N_215_C	N	215	SRR15393662	28916	G	T	0,997153	2021-08-03	United States
N_377_Y	N	377	SRR15393662	29402	G	T	0,999806	2021-08-03	United States
ORF1ab_728_C	ORF1ab	728	SRR15393663	2447	G	T	0,0538074	2021-08-03	United States
ORF1ab_1306_S	ORF1ab	1306	SRR15393663	4181	G	T	0,999491	2021-08-03	United States
ORF1ab_2046_L	ORF1ab	2046	SRR15393663	6402	C	T	0,491023	2021-08-03	United States
ORF1ab_2287_S	ORF1ab	2287	SRR15393663	7124	C	T	0,999522	2021-08-03	United States
ORF1ab_2355_S	ORF1ab	2355	SRR15393663	7328	G	T	0,0719745	2021-08-03	United States
ORF1ab_2930_L	ORF1ab	2930	SRR15393663	9053	G	T	0,997837	2021-08-03	United States
ORF1ab_3255_I	ORF1ab	3255	SRR15393663	10029	C	T	0,210484	2021-08-03	United States
ORF1ab_3646_A	ORF1ab	3646	SRR15393663	11201	A	G	0,966674	2021-08-03	United States
ORF1ab_314_L	ORF1ab	314	SRR15393663	14408	C	T	0,392394	2021-08-03	United States
ORF1ab_662_S	ORF1ab	662	SRR15393663	15451	G	A	0,830292	2021-08-03	United States
ORF1ab_1000_L	ORF1ab	1000	SRR15393663	16466	C	T	0,999675	2021-08-03	United States
ORF1ab_1257_V	ORF1ab	1257	SRR15393663	17236	A	G	0,998321	2021-08-03	United States
ORF1ab_1918_V	ORF1ab	1918	SRR15393663	19220	C	T	0,999033	2021-08-03	United States
S_19_R	S	19	SRR15393663	21618	C	G	0,870123	2021-08-03	United States
S_142_D	S	142	SRR15393663	21987	G	A	1	2021-08-03	United States
S_156_NA	S	156	SRR15393663	22028	G	-AGTTCA	0,997806	2021-08-03	United States
S_452_R	S	452	SRR15393663	22917	T	G	0,999466	2021-08-03	United States
S_478_K	S	478	SRR15393663	22995	C	A	0,866091	2021-08-03	United States
S_614_G	S	614	SRR15393663	23403	A	G	0,999636	2021-08-03	United States
S_681_R	S	681	SRR15393663	23604	C	G	0,999586	2021-08-03	United States
S_950_N	S	950	SRR15393663	24410	G	A	0,999864	2021-08-03	United States
ORF3a_26_L	ORF3a	26	SRR15393663	25469	C	T	0,999857	2021-08-03	United States
E_71_T	E	71	SRR15393663	26455	C	A	0,99469	2021-08-03	United States
M_82_T	M	82	SRR15393663	26767	T	C	0,992324	2021-08-03	United States
ORF7a_82_A	ORF7a	82	SRR15393663	27638	T	C	1	2021-08-03	United States
ORF7a_120_I	ORF7a	120	SRR15393663	27752	C	T	1	2021-08-03	United States
ORF7b_40_I	ORF7b	40	SRR15393663	27874	C	T	0,607805	2021-08-03	United States
ORF8_118_NA	ORF8	118	SRR15393663	28247	A	-GATTTC	0,995314	2021-08-03	United States
ORF1ab_1306_S	ORF1ab	1306	SRR15393665	4181	G	T	0,998676	2021-08-03	United States
ORF1ab_2046_L	ORF1ab	2046	SRR15393665	6402	C	T	0,730759	2021-08-03	United States
ORF1ab_2287_S	ORF1ab	2287	SRR15393665	7124	C	T	0,99862	2021-08-03	United States
ORF1ab_2355_S	ORF1ab	2355	SRR15393665	7328	G	T	0,0847185	2021-08-03	United States
ORF1ab_2930_L	ORF1ab	2930	SRR15393665	9053	G	T	0,996666	2021-08-03	United States
ORF1ab_3255_I	ORF1ab	3255	SRR15393665	10029	C	T	0,200158	2021-08-03	United States
ORF1ab_3646_A	ORF1ab	3646	SRR15393665	11201	A	G	0,926633	2021-08-03	United States
ORF1ab_314_L	ORF1ab	314	SRR15393665	14408	C	T	0,372161	2021-08-03	United States
ORF1ab_662_S	ORF1ab	662	SRR15393665	15451	G	A	0,819445	2021-08-03	United States
ORF1ab_1000_L	ORF1ab	1000	SRR15393665	16466	C	T	0,999746	2021-08-03	United States
ORF1ab_1257_V	ORF1ab	1257	SRR15393665	17236	A	G	0,997273	2021-08-03	United States
ORF1ab_1918_V	ORF1ab	1918	SRR15393665	19220	C	T	0,998803	2021-08-03	United States
S_19_R	S	19	SRR15393665	21618	C	G	0,795963	2021-08-03	United States
S_142_D	S	142	SRR15393665	21987	G	A	0,999843	2021-08-03	United States
S_156_NA	S	156	SRR15393665	22028	G	-AGTTCA	0,997959	2021-08-03	United States
S_452_R	S	452	SRR15393665	22917	T	G	0,999198	2021-08-03	United States
S_478_K	S	478	SRR15393665	22995	C	A	0,628971	2021-08-03	United States
S_614_G	S	614	SRR15393665	23403	A	G	0,999906	2021-08-03	United States
S_681_R	S	681	SRR15393665	23604	C	G	0,999661	2021-08-03	United States
S_950_N	S	950	SRR15393665	24410	G	A	0,999806	2021-08-03	United States
ORF3a_26_L	ORF3a	26	SRR15393665	25469	C	T	0,999761	2021-08-03	United States
M_82_T	M	82	SRR15393665	26767	T	C	0,993166	2021-08-03	United States
ORF7a_82_A	ORF7a	82	SRR15393665	27638	T	C	0,999705	2021-08-03	United States
ORF7a_120_I	ORF7a	120	SRR15393665	27752	C	T	0,999904	2021-08-03	United States
ORF7b_40_I	ORF7b	40	SRR15393665	27874	C	T	0,659445	2021-08-03	United States
ORF8_118_NA	ORF8	118	SRR15393665	28247	A	-GATTTC	0,997793	2021-08-03	United States
N_63_G	N	63	SRR15393665	28461	A	G	0,999707	2021-08-03	United States
N_203_M	N	203	SRR15393665	28881	G	T	0,999658	2021-08-03	United States
N_215_C	N	215	SRR15393665	28916	G	T	0,997397	2021-08-03	United States
N_377_Y	N	377	SRR15393665	29402	G	T	0,999758	2021-08-03	United States
ORF1ab_1306_S	ORF1ab	1306	SRR15393667	4181	G	T	0,999411	2021-08-03	United States
ORF1ab_2046_L	ORF1ab	2046	SRR15393667	6402	C	T	0,771075	2021-08-03	United States
ORF1ab_2287_S	ORF1ab	2287	SRR15393667	7124	C	T	0,999427	2021-08-03	United States
ORF1ab_2355_S	ORF1ab	2355	SRR15393667	7328	G	T	0,0695546	2021-08-03	United States
ORF1ab_2930_L	ORF1ab	2930	SRR15393667	9053	G	T	0,999189	2021-08-03	United States
ORF1ab_3255_I	ORF1ab	3255	SRR15393667	10029	C	T	0,229601	2021-08-03	United States
ORF1ab_3476_V	ORF1ab	3476	SRR15393667	10691	A	G	0,997643	2021-08-03	United States
ORF1ab_3646_A	ORF1ab	3646	SRR15393667	11201	A	G	0,919573	2021-08-03	United States
ORF1ab_3936_N	ORF1ab	3936	SRR15393667	12071	G	A	0,799052	2021-08-03	United States
ORF1ab_3963_V	ORF1ab	3963	SRR15393667	12153	C	T	0,997112	2021-08-03	United States
ORF1ab_314_L	ORF1ab	314	SRR15393667	14408	C	T	0,367405	2021-08-03	United States
ORF1ab_662_S	ORF1ab	662	SRR15393667	15451	G	A	0,821655	2021-08-03	United States
ORF1ab_1000_L	ORF1ab	1000	SRR15393667	16466	C	T	0,999667	2021-08-03	United States
ORF1ab_1898_F	ORF1ab	1898	SRR15393667	19160	C	T	0,99678	2021-08-03	United States
ORF1ab_1918_V	ORF1ab	1918	SRR15393667	19220	C	T	0,999571	2021-08-03	United States
ORF1ab_2501_I	ORF1ab	2501	SRR15393667	20968	G	A	0,997307	2021-08-03	United States
S_19_R	S	19	SRR15393667	21618	C	G	0,798314	2021-08-03	United States
S_95_I	S	95	SRR15393667	21846	C	T	1	2021-08-03	United States
S_142_D	S	142	SRR15393667	21987	G	A	0,99971	2021-08-03	United States
S_156_NA	S	156	SRR15393667	22028	G	-AGTTCA	0,998357	2021-08-03	United States
S_452_R	S	452	SRR15393667	22917	T	G	0,999345	2021-08-03	United States
S_478_K	S	478	SRR15393667	22995	C	A	0,64785	2021-08-03	United States
S_614_G	S	614	SRR15393667	23403	A	G	0,999771	2021-08-03	United States
S_681_R	S	681	SRR15393667	23604	C	G	0,999776	2021-08-03	United States
S_950_N	S	950	SRR15393667	24410	G	A	0,999548	2021-08-03	United States
ORF3a_26_L	ORF3a	26	SRR15393667	25469	C	T	0,999792	2021-08-03	United States
M_82_T	M	82	SRR15393667	26767	T	C	0,995173	2021-08-03	United States
ORF7a_82_A	ORF7a	82	SRR15393667	27638	T	C	0,999151	2021-08-03	United States
ORF7a_120_I	ORF7a	120	SRR15393667	27752	C	T	0,999622	2021-08-03	United States
ORF7b_40_I	ORF7b	40	SRR15393667	27874	C	T	0,670762	2021-08-03	United States
ORF8_118_NA	ORF8	118	SRR15393667	28247	A	-GATTTC	0,998284	2021-08-03	United States
ORF1ab_1306_S	ORF1ab	1306	SRR15393668	4181	G	T	0,999508	2021-08-03	United States
ORF1ab_1397_V	ORF1ab	1397	SRR15393668	4455	C	T	1	2021-08-03	United States
ORF1ab_2046_L	ORF1ab	2046	SRR15393668	6402	C	T	0,831943	2021-08-03	United States
ORF1ab_2287_S	ORF1ab	2287	SRR15393668	7124	C	T	0,999835	2021-08-03	United States
ORF1ab_2355_S	ORF1ab	2355	SRR15393668	7328	G	T	0,0933014	2021-08-03	United States
ORF1ab_2855_V	ORF1ab	2855	SRR15393668	8829	C	T	0,998155	2021-08-03	United States
ORF1ab_2930_L	ORF1ab	2930	SRR15393668	9053	G	T	0,998289	2021-08-03	United States
ORF1ab_3255_I	ORF1ab	3255	SRR15393668	10029	C	T	0,190466	2021-08-03	United States
ORF1ab_3603_NA	ORF1ab	3603	SRR15393668	11074	C	+T	0,0856232	2021-08-03	United States
ORF1ab_3606_NA	ORF1ab	3606	SRR15393668	11082	T	-G	0,116919	2021-08-03	United States
ORF1ab_3606_F	ORF1ab	3606	SRR15393668	11083	G	T	0,999045	2021-08-03	United States
ORF1ab_3646_A	ORF1ab	3646	SRR15393668	11201	A	G	0,913997	2021-08-03	United States
ORF1ab_314_L	ORF1ab	314	SRR15393668	14408	C	T	0,4484	2021-08-03	United States
ORF1ab_662_S	ORF1ab	662	SRR15393668	15451	G	A	0,875171	2021-08-03	United States
ORF1ab_1000_L	ORF1ab	1000	SRR15393668	16466	C	T	0,999866	2021-08-03	United States
ORF1ab_1847_S	ORF1ab	1847	SRR15393668	19006	G	T	0,998986	2021-08-03	United States
ORF1ab_1918_V	ORF1ab	1918	SRR15393668	19220	C	T	0,999482	2021-08-03	United States
S_19_R	S	19	SRR15393668	21618	C	G	0,833678	2021-08-03	United States
S_95_I	S	95	SRR15393668	21846	C	T	1	2021-08-03	United States
S_142_D	S	142	SRR15393668	21987	G	A	1	2021-08-03	United States
S_156_NA	S	156	SRR15393668	22028	G	-AGTTCA	0,99887	2021-08-03	United States
S_452_R	S	452	SRR15393668	22917	T	G	0,996085	2021-08-03	United States
S_478_K	S	478	SRR15393668	22995	C	A	0,594262	2021-08-03	United States
S_614_G	S	614	SRR15393668	23403	A	G	1	2021-08-03	United States
S_681_R	S	681	SRR15393668	23604	C	G	0,999549	2021-08-03	United States
S_950_N	S	950	SRR15393668	24410	G	A	0,999784	2021-08-03	United States
ORF3a_26_L	ORF3a	26	SRR15393668	25469	C	T	0,999941	2021-08-03	United States
M_82_T	M	82	SRR15393668	26767	T	C	0,992255	2021-08-03	United States
ORF7a_82_A	ORF7a	82	SRR15393668	27638	T	C	0,99968	2021-08-03	United States
ORF7a_120_I	ORF7a	120	SRR15393668	27752	C	T	0,99968	2021-08-03	United States
ORF7b_40_I	ORF7b	40	SRR15393668	27874	C	T	0,744776	2021-08-03	United States
ORF8_118_NA	ORF8	118	SRR15393668	28247	A	-GATTTC	0,997665	2021-08-03	United States
N_63_G	N	63	SRR15393668	28461	A	G	0,998879	2021-08-03	United States
N_203_M	N	203	SRR15393668	28881	G	T	1	2021-08-03	United States
N_215_C	N	215	SRR15393668	28916	G	T	0,99817	2021-08-03	United States
N_373_N	N	373	SRR15393668	29392	G	T	0,998238	2021-08-03	United States
N_377_Y	N	377	SRR15393668	29402	G	T	1	2021-08-03	United States
N_409_L	N	409	SRR15393668	29499	A	T	0,998037	2021-08-03	United States
ORF1ab_753_I	ORF1ab	753	SRR15393671	2523	C	T	0,998499	2021-08-03	United States
ORF1ab_1306_S	ORF1ab	1306	SRR15393671	4181	G	T	0,999596	2021-08-03	United States
ORF1ab_2046_L	ORF1ab	2046	SRR15393671	6402	C	T	0,194495	2021-08-03	United States
ORF1ab_2287_S	ORF1ab	2287	SRR15393671	7124	C	T	0,99962	2021-08-03	United States
ORF1ab_2355_S	ORF1ab	2355	SRR15393671	7328	G	T	0,102564	2021-08-03	United States
ORF1ab_2930_L	ORF1ab	2930	SRR15393671	9053	G	T	1	2021-08-03	United States
ORF1ab_3255_I	ORF1ab	3255	SRR15393671	10029	C	T	0,321422	2021-08-03	United States
ORF1ab_3646_A	ORF1ab	3646	SRR15393671	11201	A	G	0,933885	2021-08-03	United States
ORF1ab_314_L	ORF1ab	314	SRR15393671	14408	C	T	0,283671	2021-08-03	United States
ORF1ab_662_S	ORF1ab	662	SRR15393671	15451	G	A	0,753261	2021-08-03	United States
ORF1ab_1000_L	ORF1ab	1000	SRR15393671	16466	C	T	0,999456	2021-08-03	United States
ORF1ab_1110_I	ORF1ab	1110	SRR15393671	16795	G	A	0,9992	2021-08-03	United States
ORF1ab_1257_V	ORF1ab	1257	SRR15393671	17236	A	G	0,999179	2021-08-03	United States
ORF1ab_1918_V	ORF1ab	1918	SRR15393671	19220	C	T	0,998483	2021-08-03	United States
S_19_R	S	19	SRR15393671	21618	C	G	0,792572	2021-08-03	United States
S_142_D	S	142	SRR15393671	21987	G	A	0,997199	2021-08-03	United States
S_156_NA	S	156	SRR15393671	22028	G	-AGTTCA	0,988796	2021-08-03	United States
S_452_R	S	452	SRR15393671	22917	T	G	1	2021-08-03	United States
S_478_K	S	478	SRR15393671	22995	C	A	0,942427	2021-08-03	United States
S_614_G	S	614	SRR15393671	23403	A	G	1	2021-08-03	United States
S_681_R	S	681	SRR15393671	23604	C	G	0,999857	2021-08-03	United States
S_950_N	S	950	SRR15393671	24410	G	A	0,999911	2021-08-03	United States
ORF3a_26_L	ORF3a	26	SRR15393671	25469	C	T	0,999635	2021-08-03	United States
ORF3a_104_S	ORF3a	104	SRR15393671	25702	C	T	0,997834	2021-08-03	United States
M_82_T	M	82	SRR15393671	26767	T	C	0,991341	2021-08-03	United States
ORF7a_82_A	ORF7a	82	SRR15393671	27638	T	C	0,998926	2021-08-03	United States
ORF7a_120_I	ORF7a	120	SRR15393671	27752	C	T	1	2021-08-03	United States
ORF7b_40_I	ORF7b	40	SRR15393671	27874	C	T	0,441176	2021-08-03	United States
ORF8_118_NA	ORF8	118	SRR15393671	28247	A	-GATTTC	0,998267	2021-08-03	United States
N_63_G	N	63	SRR15393671	28461	A	G	0,999446	2021-08-03	United States
N_203_M	N	203	SRR15393671	28881	G	T	0,999862	2021-08-03	United States
N_208_S	N	208	SRR15393671	28895	G	T	0,998344	2021-08-03	United States
N_215_C	N	215	SRR15393671	28916	G	T	0,999587	2021-08-03	United States
N_377_Y	N	377	SRR15393671	29402	G	T	0,999378	2021-08-03	United States
ORF1ab_309_L	ORF1ab	309	SRR15393672	1191	C	T	0,733737	2021-08-03	United States
ORF1ab_538_A	ORF1ab	538	SRR15393672	1877	T	G	0,996064	2021-08-03	United States
ORF1ab_540_V	ORF1ab	540	SRR15393672	1884	C	T	0,396543	2021-08-03	United States
ORF1ab_1640_L	ORF1ab	1640	SRR15393672	5184	C	T	0,974712	2021-08-03	United States
ORF1ab_1892_V	ORF1ab	1892	SRR15393672	5939	A	G	0,996414	2021-08-03	United States
ORF1ab_2355_S	ORF1ab	2355	SRR15393672	7328	G	T	0,0891779	2021-08-03	United States
ORF1ab_3209_V	ORF1ab	3209	SRR15393672	9891	C	T	0,998065	2021-08-03	United States
ORF1ab_3718_A	ORF1ab	3718	SRR15393672	11418	T	C	0,996631	2021-08-03	United States
ORF1ab_314_L	ORF1ab	314	SRR15393672	14408	C	T	0,203864	2021-08-03	United States
ORF1ab_469_N	ORF1ab	469	SRR15393672	14874	G	T	0,993529	2021-08-03	United States
ORF1ab_662_S	ORF1ab	662	SRR15393672	15451	G	A	0,69949	2021-08-03	United States
ORF1ab_1000_L	ORF1ab	1000	SRR15393672	16466	C	T	0,999756	2021-08-03	United States
ORF1ab_1570_L	ORF1ab	1570	SRR15393672	18176	C	T	0,99467	2021-08-03	United States
ORF1ab_1898_F	ORF1ab	1898	SRR15393672	19160	C	T	0,994417	2021-08-03	United States
ORF1ab_2417_I	ORF1ab	2417	SRR15393672	20718	G	T	0,995916	2021-08-03	United States
S_19_R	S	19	SRR15393672	21618	C	G	0,666029	2021-08-03	United States
S_142_D	S	142	SRR15393672	21987	G	A	0,999721	2021-08-03	United States
S_156_NA	S	156	SRR15393672	22028	G	-AGTTCA	0,997911	2021-08-03	United States
S_452_R	S	452	SRR15393672	22917	T	G	0,999441	2021-08-03	United States
S_478_K	S	478	SRR15393672	22995	C	A	0,875091	2021-08-03	United States
S_614_G	S	614	SRR15393672	23403	A	G	0,999809	2021-08-03	United States
S_681_R	S	681	SRR15393672	23604	C	G	0,999772	2021-08-03	United States
S_950_N	S	950	SRR15393672	24410	G	A	0,999876	2021-08-03	United States
ORF3a_26_L	ORF3a	26	SRR15393672	25469	C	T	0,999829	2021-08-03	United States
M_82_T	M	82	SRR15393672	26767	T	C	0,994178	2021-08-03	United States
ORF7a_82_A	ORF7a	82	SRR15393672	27638	T	C	0,999659	2021-08-03	United States
ORF7a_91_*	ORF7a	91	SRR15393672	27664	G	T	0,827985	2021-08-03	United States
ORF7a_116_F	ORF7a	116	SRR15393672	27739	C	T	0,94896	2021-08-03	United States
ORF7a_120_I	ORF7a	120	SRR15393672	27752	C	T	1	2021-08-03	United States
ORF8_118_NA	ORF8	118	SRR15393672	28247	A	-GATTTC	0,997978	2021-08-03	United States
N_63_G	N	63	SRR15393672	28461	A	G	0,999566	2021-08-03	United States
N_203_M	N	203	SRR15393672	28881	G	T	0,999593	2021-08-03	United States
N_377_Y	N	377	SRR15393672	29402	G	T	0,999756	2021-08-03	United States
ORF1ab_309_L	ORF1ab	309	SRR15393675	1191	C	T	0,653167	2021-08-03	United States
ORF1ab_538_A	ORF1ab	538	SRR15393675	1877	T	G	0,996041	2021-08-03	United States
ORF1ab_1640_L	ORF1ab	1640	SRR15393675	5184	C	T	0,963907	2021-08-03	United States
ORF1ab_2355_S	ORF1ab	2355	SRR15393675	7328	G	T	0,163636	2021-08-03	United States
ORF1ab_3209_V	ORF1ab	3209	SRR15393675	9891	C	T	0,996919	2021-08-03	United States
ORF1ab_3603_NA	ORF1ab	3603	SRR15393675	11074	C	+T	0,0771283	2021-08-03	United States
ORF1ab_3606_NA	ORF1ab	3606	SRR15393675	11082	T	-G	0,120214	2021-08-03	United States
ORF1ab_3606_F	ORF1ab	3606	SRR15393675	11083	G	T	0,995908	2021-08-03	United States
ORF1ab_3662_H	ORF1ab	3662	SRR15393675	11250	G	A	0,999543	2021-08-03	United States
ORF1ab_3718_A	ORF1ab	3718	SRR15393675	11418	T	C	0,997297	2021-08-03	United States
ORF1ab_314_L	ORF1ab	314	SRR15393675	14408	C	T	0,202138	2021-08-03	United States
ORF1ab_662_S	ORF1ab	662	SRR15393675	15451	G	A	0,719907	2021-08-03	United States
ORF1ab_1000_L	ORF1ab	1000	SRR15393675	16466	C	T	1	2021-08-03	United States
ORF1ab_1570_L	ORF1ab	1570	SRR15393675	18176	C	T	0,996865	2021-08-03	United States
ORF1ab_1898_F	ORF1ab	1898	SRR15393675	19160	C	T	0,996123	2021-08-03	United States
ORF1ab_2417_I	ORF1ab	2417	SRR15393675	20718	G	T	0,9958	2021-08-03	United States
ORF1ab_2488_M	ORF1ab	2488	SRR15393675	20930	C	T	0,997669	2021-08-03	United States
S_19_R	S	19	SRR15393675	21618	C	G	0,706537	2021-08-03	United States
S_142_D	S	142	SRR15393675	21987	G	A	1	2021-08-03	United States
S_156_NA	S	156	SRR15393675	22028	G	-AGTTCA	1	2021-08-03	United States
S_452_R	S	452	SRR15393675	22917	T	G	1	2021-08-03	United States
S_478_K	S	478	SRR15393675	22995	C	A	0,816864	2021-08-03	United States
S_614_G	S	614	SRR15393675	23403	A	G	1	2021-08-03	United States
S_681_R	S	681	SRR15393675	23604	C	G	1	2021-08-03	United States
S_950_N	S	950	SRR15393675	24410	G	A	1	2021-08-03	United States
ORF3a_26_L	ORF3a	26	SRR15393675	25469	C	T	0,99977	2021-08-03	United States
ORF3a_255_NA	ORF3a	255	SRR15393675	26157	T	-GTTA	0,0970209	2021-08-03	United States
M_82_T	M	82	SRR15393675	26767	T	C	0,996396	2021-08-03	United States
ORF7a_82_A	ORF7a	82	SRR15393675	27638	T	C	1	2021-08-03	United States
ORF7a_116_F	ORF7a	116	SRR15393675	27739	C	T	1	2021-08-03	United States
ORF7a_120_I	ORF7a	120	SRR15393675	27752	C	T	1	2021-08-03	United States
ORF8_118_NA	ORF8	118	SRR15393675	28247	A	-GATTTC	0,997471	2021-08-03	United States
N_63_G	N	63	SRR15393675	28461	A	G	0,998961	2021-08-03	United States
N_203_M	N	203	SRR15393675	28881	G	T	1	2021-08-03	United States
N_377_Y	N	377	SRR15393675	29402	G	T	0,999725	2021-08-03	United States
ORF1ab_1306_S	ORF1ab	1306	SRR15393677	4181	G	T	0,999034	2021-08-03	United States
ORF1ab_2046_L	ORF1ab	2046	SRR15393677	6402	C	T	0,432502	2021-08-03	United States
ORF1ab_2287_S	ORF1ab	2287	SRR15393677	7124	C	T	1	2021-08-03	United States
ORF1ab_2930_L	ORF1ab	2930	SRR15393677	9053	G	T	1	2021-08-03	United States
ORF1ab_3255_I	ORF1ab	3255	SRR15393677	10029	C	T	0,311487	2021-08-03	United States
ORF1ab_3646_A	ORF1ab	3646	SRR15393677	11201	A	G	0,903659	2021-08-03	United States
ORF1ab_314_L	ORF1ab	314	SRR15393677	14408	C	T	0,207671	2021-08-03	United States
ORF1ab_662_S	ORF1ab	662	SRR15393677	15451	G	A	0,704296	2021-08-03	United States
ORF1ab_1000_L	ORF1ab	1000	SRR15393677	16466	C	T	1	2021-08-03	United States
ORF1ab_1918_V	ORF1ab	1918	SRR15393677	19220	C	T	0,997647	2021-08-03	United States
S_19_R	S	19	SRR15393677	21618	C	G	0,703833	2021-08-03	United States
S_142_D	S	142	SRR15393677	21987	G	A	1	2021-08-03	United States
S_156_NA	S	156	SRR15393677	22028	G	-AGTTCA	1	2021-08-03	United States
S_452_R	S	452	SRR15393677	22917	T	G	1	2021-08-03	United States
S_478_K	S	478	SRR15393677	22995	C	A	0,878583	2021-08-03	United States
S_614_G	S	614	SRR15393677	23403	A	G	1	2021-08-03	United States
S_681_R	S	681	SRR15393677	23604	C	G	1	2021-08-03	United States
S_950_N	S	950	SRR15393677	24410	G	A	0,999024	2021-08-03	United States
ORF3a_26_L	ORF3a	26	SRR15393677	25469	C	T	0,999725	2021-08-03	United States
ORF3a_239_Q	ORF3a	239	SRR15393677	26107	G	C	0,560751	2021-08-03	United States
M_82_T	M	82	SRR15393677	26767	T	C	0,994483	2021-08-03	United States
ORF7a_82_A	ORF7a	82	SRR15393677	27638	T	C	1	2021-08-03	United States
ORF7a_120_I	ORF7a	120	SRR15393677	27752	C	T	1	2021-08-03	United States
ORF7b_40_I	ORF7b	40	SRR15393677	27874	C	T	0,543478	2021-08-03	United States
ORF8_118_NA	ORF8	118	SRR15393677	28247	A	-GATTTC	0,998268	2021-08-03	United States
N_63_G	N	63	SRR15393677	28461	A	G	1	2021-08-03	United States
N_203_M	N	203	SRR15393677	28881	G	T	1	2021-08-03	United States
N_215_C	N	215	SRR15393677	28916	G	T	0,998712	2021-08-03	United States
N_377_Y	N	377	SRR15393677	29402	G	T	0,999689	2021-08-03	United States
ORF1ab_1306_S	ORF1ab	1306	SRR15393678	4181	G	T	0,999493	2021-08-03	United States
ORF1ab_2046_L	ORF1ab	2046	SRR15393678	6402	C	T	0,482436	2021-08-03	United States
ORF1ab_2287_S	ORF1ab	2287	SRR15393678	7124	C	T	0,999848	2021-08-03	United States
ORF1ab_2355_S	ORF1ab	2355	SRR15393678	7328	G	T	0,108192	2021-08-03	United States
ORF1ab_2828_V	ORF1ab	2828	SRR15393678	8748	C	T	0,0618728	2021-08-03	United States
ORF1ab_2930_L	ORF1ab	2930	SRR15393678	9053	G	T	0,998714	2021-08-03	United States
ORF1ab_3255_I	ORF1ab	3255	SRR15393678	10029	C	T	0,232238	2021-08-03	United States
ORF1ab_3646_A	ORF1ab	3646	SRR15393678	11201	A	G	0,933591	2021-08-03	United States
ORF1ab_314_L	ORF1ab	314	SRR15393678	14408	C	T	0,275296	2021-08-03	United States
ORF1ab_662_S	ORF1ab	662	SRR15393678	15451	G	A	0,794569	2021-08-03	United States
ORF1ab_869_S	ORF1ab	869	SRR15393678	16072	G	T	0,445483	2021-08-03	United States
ORF1ab_1000_L	ORF1ab	1000	SRR15393678	16466	C	T	0,999603	2021-08-03	United States
ORF1ab_1257_V	ORF1ab	1257	SRR15393678	17236	A	G	0,99941	2021-08-03	United States
ORF1ab_1918_V	ORF1ab	1918	SRR15393678	19220	C	T	0,99976	2021-08-03	United States
S_19_R	S	19	SRR15393678	21618	C	G	0,757863	2021-08-03	United States
S_142_D	S	142	SRR15393678	21987	G	A	0,999317	2021-08-03	United States
S_156_NA	S	156	SRR15393678	22028	G	-AGTTCA	0,998639	2021-08-03	United States
S_452_R	S	452	SRR15393678	22917	T	G	0,999456	2021-08-03	United States
S_478_K	S	478	SRR15393678	22995	C	A	0,845225	2021-08-03	United States
S_614_G	S	614	SRR15393678	23403	A	G	0,999759	2021-08-03	United States
S_681_R	S	681	SRR15393678	23604	C	G	1	2021-08-03	United States
S_950_N	S	950	SRR15393678	24410	G	A	0,999686	2021-08-03	United States
ORF3a_26_L	ORF3a	26	SRR15393678	25469	C	T	0,999805	2021-08-03	United States
ORF3a_104_S	ORF3a	104	SRR15393678	25702	C	T	0,999292	2021-08-03	United States
M_82_T	M	82	SRR15393678	26767	T	C	0,994245	2021-08-03	United States
ORF7a_82_A	ORF7a	82	SRR15393678	27638	T	C	0,998908	2021-08-03	United States
ORF7a_120_I	ORF7a	120	SRR15393678	27752	C	T	1	2021-08-03	United States
ORF7b_40_I	ORF7b	40	SRR15393678	27874	C	T	0,549732	2021-08-03	United States
ORF8_118_NA	ORF8	118	SRR15393678	28247	A	-GATTTC	0,997758	2021-08-03	United States
N_63_G	N	63	SRR15393678	28461	A	G	0,999742	2021-08-03	United States
N_203_M	N	203	SRR15393678	28881	G	T	0,999348	2021-08-03	United States
N_208_S	N	208	SRR15393678	28895	G	T	0,998487	2021-08-03	United States
N_215_C	N	215	SRR15393678	28916	G	T	0,998814	2021-08-03	United States
N_377_Y	N	377	SRR15393678	29402	G	T	0,99968	2021-08-03	United States
ORF1ab_599_V	ORF1ab	599	SRR15393679	2061	C	T	0,998907	2021-08-03	United States
ORF1ab_1306_S	ORF1ab	1306	SRR15393679	4181	G	T	0,99848	2021-08-03	United States
ORF1ab_2046_L	ORF1ab	2046	SRR15393679	6402	C	T	0,736134	2021-08-03	United States
ORF1ab_2287_S	ORF1ab	2287	SRR15393679	7124	C	T	1	2021-08-03	United States
ORF1ab_2349_F	ORF1ab	2349	SRR15393679	7312	G	T	0,0601852	2021-08-03	United States
ORF1ab_2930_L	ORF1ab	2930	SRR15393679	9053	G	T	0,996667	2021-08-03	United States
ORF1ab_3087_I	ORF1ab	3087	SRR15393679	9526	G	T	0,996481	2021-08-03	United States
ORF1ab_3255_I	ORF1ab	3255	SRR15393679	10029	C	T	0,183083	2021-08-03	United States
ORF1ab_3646_A	ORF1ab	3646	SRR15393679	11201	A	G	0,924695	2021-08-03	United States
ORF1ab_314_L	ORF1ab	314	SRR15393679	14408	C	T	0,365683	2021-08-03	United States
ORF1ab_662_S	ORF1ab	662	SRR15393679	15451	G	A	0,839662	2021-08-03	United States
ORF1ab_1000_L	ORF1ab	1000	SRR15393679	16466	C	T	0,999761	2021-08-03	United States
ORF1ab_1918_V	ORF1ab	1918	SRR15393679	19220	C	T	0,997142	2021-08-03	United States
S_19_R	S	19	SRR15393679	21618	C	G	0,782694	2021-08-03	United States
S_142_D	S	142	SRR15393679	21987	G	A	1	2021-08-03	United States
S_156_NA	S	156	SRR15393679	22028	G	-AGTTCA	0,993355	2021-08-03	United States
S_452_R	S	452	SRR15393679	22917	T	G	1	2021-08-03	United States
S_478_K	S	478	SRR15393679	22995	C	A	0,727642	2021-08-03	United States
S_614_G	S	614	SRR15393679	23403	A	G	1	2021-08-03	United States
S_681_R	S	681	SRR15393679	23604	C	G	1	2021-08-03	United States
S_950_N	S	950	SRR15393679	24410	G	A	1	2021-08-03	United States
S_1104_L	S	1104	SRR15393679	24872	G	T	0,978723	2021-08-03	United States
ORF3a_26_L	ORF3a	26	SRR15393679	25469	C	T	0,999695	2021-08-03	United States
M_82_T	M	82	SRR15393679	26767	T	C	0,99374	2021-08-03	United States
ORF7a_61_I	ORF7a	61	SRR15393679	27575	C	T	0,236842	2021-08-03	United States
ORF7a_82_A	ORF7a	82	SRR15393679	27638	T	C	1	2021-08-03	United States
ORF7a_120_I	ORF7a	120	SRR15393679	27752	C	T	1	2021-08-03	United States
ORF7b_40_I	ORF7b	40	SRR15393679	27874	C	T	0,691235	2021-08-03	United States
ORF8_118_NA	ORF8	118	SRR15393679	28247	A	-GATTTC	0,996257	2021-08-03	United States
N_63_G	N	63	SRR15393679	28461	A	G	1	2021-08-03	United States
N_203_M	N	203	SRR15393679	28881	G	T	0,997942	2021-08-03	United States
N_215_C	N	215	SRR15393679	28916	G	T	1	2021-08-03	United States
N_377_Y	N	377	SRR15393679	29402	G	T	0,998701	2021-08-03	United States
ORF1ab_995_D	ORF1ab	995	SRR15393682	3250	G	T	0,738155	2021-08-03	United States
ORF1ab_1306_S	ORF1ab	1306	SRR15393682	4181	G	T	0,998275	2021-08-03	United States
ORF1ab_2046_L	ORF1ab	2046	SRR15393682	6402	C	T	0,652736	2021-08-03	United States
ORF1ab_2287_S	ORF1ab	2287	SRR15393682	7124	C	T	0,998769	2021-08-03	United States
ORF1ab_2355_S	ORF1ab	2355	SRR15393682	7328	G	T	0,0811843	2021-08-03	United States
ORF1ab_2930_L	ORF1ab	2930	SRR15393682	9053	G	T	0,995837	2021-08-03	United States
ORF1ab_3255_I	ORF1ab	3255	SRR15393682	10029	C	T	0,223775	2021-08-03	United States
ORF1ab_3646_A	ORF1ab	3646	SRR15393682	11201	A	G	0,935514	2021-08-03	United States
ORF1ab_314_L	ORF1ab	314	SRR15393682	14408	C	T	0,318806	2021-08-03	United States
ORF1ab_662_S	ORF1ab	662	SRR15393682	15451	G	A	0,800409	2021-08-03	United States
ORF1ab_1000_L	ORF1ab	1000	SRR15393682	16466	C	T	0,999672	2021-08-03	United States
ORF1ab_1918_V	ORF1ab	1918	SRR15393682	19220	C	T	0,998581	2021-08-03	United States
S_19_R	S	19	SRR15393682	21618	C	G	0,784663	2021-08-03	United States
S_112_L	S	112	SRR15393682	21897	C	T	0,998188	2021-08-03	United States
S_142_D	S	142	SRR15393682	21987	G	A	0,99956	2021-08-03	United States
S_156_NA	S	156	SRR15393682	22028	G	-AGTTCA	0,997802	2021-08-03	United States
S_452_R	S	452	SRR15393682	22917	T	G	0,999822	2021-08-03	United States
S_478_K	S	478	SRR15393682	22995	C	A	0,744426	2021-08-03	United States
S_614_G	S	614	SRR15393682	23403	A	G	1	2021-08-03	United States
S_681_R	S	681	SRR15393682	23604	C	G	0,999599	2021-08-03	United States
S_950_N	S	950	SRR15393682	24410	G	A	0,999917	2021-08-03	United States
ORF3a_26_L	ORF3a	26	SRR15393682	25469	C	T	0,999715	2021-08-03	United States
ORF3a_239_Q	ORF3a	239	SRR15393682	26107	G	C	0,568439	2021-08-03	United States
M_82_T	M	82	SRR15393682	26767	T	C	0,999739	2021-08-03	United States
ORF7a_82_A	ORF7a	82	SRR15393682	27638	T	C	0,999327	2021-08-03	United States
ORF7a_120_I	ORF7a	120	SRR15393682	27752	C	T	0,999869	2021-08-03	United States
ORF7b_40_I	ORF7b	40	SRR15393682	27874	C	T	0,677065	2021-08-03	United States
ORF8_118_NA	ORF8	118	SRR15393682	28247	A	-GATTTC	0,997787	2021-08-03	United States
N_63_G	N	63	SRR15393682	28461	A	G	0,999179	2021-08-03	United States
N_203_M	N	203	SRR15393682	28881	G	T	0,999776	2021-08-03	United States
N_215_C	N	215	SRR15393682	28916	G	T	0,997549	2021-08-03	United States
N_377_Y	N	377	SRR15393682	29402	G	T	0,999601	2021-08-03	United States
N_415_G	N	415	SRR15393682	29517	A	G	0,190823	2021-08-03	United States
ORF1ab_309_L	ORF1ab	309	SRR15393683	1191	C	T	0,827872	2021-08-03	United States
ORF1ab_563_H	ORF1ab	563	SRR15393683	1954	G	T	0,303726	2021-08-03	United States
ORF1ab_1640_L	ORF1ab	1640	SRR15393683	5184	C	T	0,926829	2021-08-03	United States
ORF1ab_2349_F	ORF1ab	2349	SRR15393683	7312	G	T	0,0695652	2021-08-03	United States
ORF1ab_3209_V	ORF1ab	3209	SRR15393683	9891	C	T	0,999293	2021-08-03	United States
ORF1ab_3447_H	ORF1ab	3447	SRR15393683	10605	C	A	0,999218	2021-08-03	United States
ORF1ab_3718_A	ORF1ab	3718	SRR15393683	11418	T	C	0,997213	2021-08-03	United States
ORF1ab_314_L	ORF1ab	314	SRR15393683	14408	C	T	0,341049	2021-08-03	United States
ORF1ab_662_S	ORF1ab	662	SRR15393683	15451	G	A	0,791798	2021-08-03	United States
ORF1ab_1000_L	ORF1ab	1000	SRR15393683	16466	C	T	1	2021-08-03	United States
ORF1ab_1454_K	ORF1ab	1454	SRR15393683	17827	C	A	0,996546	2021-08-03	United States
ORF1ab_1570_L	ORF1ab	1570	SRR15393683	18176	C	T	1	2021-08-03	United States
S_19_R	S	19	SRR15393683	21618	C	G	0,881192	2021-08-03	United States
S_142_D	S	142	SRR15393683	21987	G	A	1	2021-08-03	United States
S_156_NA	S	156	SRR15393683	22028	G	-AGTTCA	1	2021-08-03	United States
S_452_R	S	452	SRR15393683	22917	T	G	1	2021-08-03	United States
S_478_K	S	478	SRR15393683	22995	C	A	0,788462	2021-08-03	United States
S_614_G	S	614	SRR15393683	23403	A	G	1	2021-08-03	United States
S_681_R	S	681	SRR15393683	23604	C	G	1	2021-08-03	United States
S_950_N	S	950	SRR15393683	24410	G	A	0,999544	2021-08-03	United States
ORF3a_26_L	ORF3a	26	SRR15393683	25469	C	T	0,999603	2021-08-03	United States
ORF3a_54_S	ORF3a	54	SRR15393683	25552	G	T	0,997191	2021-08-03	United States
M_82_T	M	82	SRR15393683	26767	T	C	0,996587	2021-08-03	United States
ORF7a_82_A	ORF7a	82	SRR15393683	27638	T	C	1	2021-08-03	United States
ORF7a_116_F	ORF7a	116	SRR15393683	27739	C	T	1	2021-08-03	United States
ORF7a_120_I	ORF7a	120	SRR15393683	27752	C	T	1	2021-08-03	United States
ORF8_118_NA	ORF8	118	SRR15393683	28247	A	-GATTTC	0,997484	2021-08-03	United States
N_63_G	N	63	SRR15393683	28461	A	G	1	2021-08-03	United States
N_203_M	N	203	SRR15393683	28881	G	T	1	2021-08-03	United States
N_377_Y	N	377	SRR15393683	29402	G	T	0,999516	2021-08-03	United States
ORF1ab_519_S	ORF1ab	519	SRR15393687	1820	G	A	0,995878	2021-08-03	United States
ORF1ab_1306_S	ORF1ab	1306	SRR15393687	4181	G	T	0,998936	2021-08-03	United States
ORF1ab_2046_L	ORF1ab	2046	SRR15393687	6402	C	T	0,475477	2021-08-03	United States
ORF1ab_2125_Y	ORF1ab	2125	SRR15393687	6638	C	T	0,981894	2021-08-03	United States
ORF1ab_2287_S	ORF1ab	2287	SRR15393687	7124	C	T	0,998418	2021-08-03	United States
ORF1ab_2355_S	ORF1ab	2355	SRR15393687	7328	G	T	0,102033	2021-08-03	United States
ORF1ab_2554_V	ORF1ab	2554	SRR15393687	7926	C	T	0,99652	2021-08-03	United States
ORF1ab_2930_L	ORF1ab	2930	SRR15393687	9053	G	T	0,997364	2021-08-03	United States
ORF1ab_3255_I	ORF1ab	3255	SRR15393687	10029	C	T	0,264207	2021-08-03	United States
ORF1ab_3646_A	ORF1ab	3646	SRR15393687	11201	A	G	0,932449	2021-08-03	United States
ORF1ab_183_V	ORF1ab	183	SRR15393687	14014	T	G	0,996072	2021-08-03	United States
ORF1ab_314_L	ORF1ab	314	SRR15393687	14408	C	T	0,200997	2021-08-03	United States
ORF1ab_662_S	ORF1ab	662	SRR15393687	15451	G	A	0,708535	2021-08-03	United States
ORF1ab_1000_L	ORF1ab	1000	SRR15393687	16466	C	T	0,999598	2021-08-03	United States
ORF1ab_1087_Y	ORF1ab	1087	SRR15393687	16726	C	T	0,99705	2021-08-03	United States
ORF1ab_1918_V	ORF1ab	1918	SRR15393687	19220	C	T	0,998597	2021-08-03	United States
S_19_R	S	19	SRR15393687	21618	C	G	0,699938	2021-08-03	United States
S_142_D	S	142	SRR15393687	21987	G	A	1	2021-08-03	United States
S_156_NA	S	156	SRR15393687	22028	G	-AGTTCA	0,997083	2021-08-03	United States
S_452_R	S	452	SRR15393687	22917	T	G	0,999418	2021-08-03	United States
S_478_K	S	478	SRR15393687	22995	C	A	0,843793	2021-08-03	United States
S_614_G	S	614	SRR15393687	23403	A	G	0,999708	2021-08-03	United States
S_681_R	S	681	SRR15393687	23604	C	G	0,999588	2021-08-03	United States
S_950_N	S	950	SRR15393687	24410	G	A	0,99987	2021-08-03	United States
ORF3a_26_L	ORF3a	26	SRR15393687	25469	C	T	0,999907	2021-08-03	United States
M_82_T	M	82	SRR15393687	26767	T	C	0,994127	2021-08-03	United States
ORF7a_62_NA	ORF7a	62	SRR15393687	27578	A	-ATTTGCTTTTGCTT	0,995056	2021-08-03	United States
ORF7a_82_A	ORF7a	82	SRR15393687	27638	T	C	0,999558	2021-08-03	United States
ORF7a_120_I	ORF7a	120	SRR15393687	27752	C	T	0,999845	2021-08-03	United States
ORF7b_40_I	ORF7b	40	SRR15393687	27874	C	T	0,425935	2021-08-03	United States
ORF8_60_F	ORF8	60	SRR15393687	28073	G	T	0,601609	2021-08-03	United States
ORF8_118_NA	ORF8	118	SRR15393687	28247	A	-GATTTC	0,995269	2021-08-03	United States
N_63_G	N	63	SRR15393687	28461	A	G	0,999755	2021-08-03	United States
N_203_M	N	203	SRR15393687	28881	G	T	0,999782	2021-08-03	United States
N_215_C	N	215	SRR15393687	28916	G	T	0,998173	2021-08-03	United States
N_377_Y	N	377	SRR15393687	29402	G	T	0,999683	2021-08-03	United States
ORF10_4_V	ORF10	4	SRR15393687	29567	A	G	0,324022	2021-08-03	United States
ORF1ab_1306_S	ORF1ab	1306	SRR15393688	4181	G	T	0,999198	2021-08-03	United States
ORF1ab_2046_L	ORF1ab	2046	SRR15393688	6402	C	T	0,469142	2021-08-03	United States
ORF1ab_2125_Y	ORF1ab	2125	SRR15393688	6638	C	T	0,979434	2021-08-03	United States
ORF1ab_2287_S	ORF1ab	2287	SRR15393688	7124	C	T	0,999337	2021-08-03	United States
ORF1ab_2355_S	ORF1ab	2355	SRR15393688	7328	G	T	0,118539	2021-08-03	United States
ORF1ab_2554_V	ORF1ab	2554	SRR15393688	7926	C	T	0,994752	2021-08-03	United States
ORF1ab_2930_L	ORF1ab	2930	SRR15393688	9053	G	T	0,996321	2021-08-03	United States
ORF1ab_3255_I	ORF1ab	3255	SRR15393688	10029	C	T	0,2384	2021-08-03	United States
ORF1ab_3646_A	ORF1ab	3646	SRR15393688	11201	A	G	0,944032	2021-08-03	United States
ORF1ab_183_V	ORF1ab	183	SRR15393688	14014	T	G	0,995006	2021-08-03	United States
ORF1ab_314_L	ORF1ab	314	SRR15393688	14408	C	T	0,221068	2021-08-03	United States
ORF1ab_662_S	ORF1ab	662	SRR15393688	15451	G	A	0,777651	2021-08-03	United States
ORF1ab_839_L	ORF1ab	839	SRR15393688	15982	G	T	0,0658221	2021-08-03	United States
ORF1ab_1000_L	ORF1ab	1000	SRR15393688	16466	C	T	0,999704	2021-08-03	United States
ORF1ab_1087_Y	ORF1ab	1087	SRR15393688	16726	C	T	0,995947	2021-08-03	United States
ORF1ab_1918_V	ORF1ab	1918	SRR15393688	19220	C	T	0,99887	2021-08-03	United States
S_19_R	S	19	SRR15393688	21618	C	G	0,756527	2021-08-03	United States
S_142_D	S	142	SRR15393688	21987	G	A	1	2021-08-03	United States
S_156_NA	S	156	SRR15393688	22028	G	-AGTTCA	0,997188	2021-08-03	United States
S_240_I	S	240	SRR15393688	22281	C	T	0,0895434	2021-08-03	United States
S_452_R	S	452	SRR15393688	22917	T	G	0,999336	2021-08-03	United States
S_478_K	S	478	SRR15393688	22995	C	A	0,797736	2021-08-03	United States
S_614_G	S	614	SRR15393688	23403	A	G	0,999866	2021-08-03	United States
S_681_R	S	681	SRR15393688	23604	C	G	0,999908	2021-08-03	United States
S_950_N	S	950	SRR15393688	24410	G	A	0,999833	2021-08-03	United States
ORF3a_26_L	ORF3a	26	SRR15393688	25469	C	T	0,999817	2021-08-03	United States
M_82_T	M	82	SRR15393688	26767	T	C	0,993795	2021-08-03	United States
ORF7a_82_A	ORF7a	82	SRR15393688	27638	T	C	0,999412	2021-08-03	United States
ORF7a_120_I	ORF7a	120	SRR15393688	27752	C	T	1	2021-08-03	United States
ORF7b_40_I	ORF7b	40	SRR15393688	27874	C	T	0,475202	2021-08-03	United States
ORF8_60_F	ORF8	60	SRR15393688	28073	G	T	0,474536	2021-08-03	United States
ORF8_118_NA	ORF8	118	SRR15393688	28247	A	-GATTTC	0,995486	2021-08-03	United States
N_63_G	N	63	SRR15393688	28461	A	G	0,999704	2021-08-03	United States
N_203_M	N	203	SRR15393688	28881	G	T	0,99961	2021-08-03	United States
N_215_C	N	215	SRR15393688	28916	G	T	0,998341	2021-08-03	United States
N_377_Y	N	377	SRR15393688	29402	G	T	0,999632	2021-08-03	United States
ORF1ab_1306_S	ORF1ab	1306	SRR15393689	4181	G	T	0,997789	2021-08-03	United States
ORF1ab_2036_I	ORF1ab	2036	SRR15393689	6373	G	T	0,187881	2021-08-03	United States
ORF1ab_2046_L	ORF1ab	2046	SRR15393689	6402	C	T	0,720794	2021-08-03	United States
ORF1ab_2287_S	ORF1ab	2287	SRR15393689	7124	C	T	0,998716	2021-08-03	United States
ORF1ab_2355_S	ORF1ab	2355	SRR15393689	7328	G	T	0,0846926	2021-08-03	United States
ORF1ab_2554_V	ORF1ab	2554	SRR15393689	7926	C	T	0,998083	2021-08-03	United States
ORF1ab_2930_L	ORF1ab	2930	SRR15393689	9053	G	T	0,996284	2021-08-03	United States
ORF1ab_3255_I	ORF1ab	3255	SRR15393689	10029	C	T	0,223714	2021-08-03	United States
ORF1ab_3646_A	ORF1ab	3646	SRR15393689	11201	A	G	0,918497	2021-08-03	United States
ORF1ab_3885_F	ORF1ab	3885	SRR15393689	11919	C	T	0,738318	2021-08-03	United States
ORF1ab_183_V	ORF1ab	183	SRR15393689	14014	T	G	0,996382	2021-08-03	United States
ORF1ab_314_L	ORF1ab	314	SRR15393689	14408	C	T	0,285936	2021-08-03	United States
ORF1ab_662_S	ORF1ab	662	SRR15393689	15451	G	A	0,807689	2021-08-03	United States
ORF1ab_1000_L	ORF1ab	1000	SRR15393689	16466	C	T	0,999567	2021-08-03	United States
ORF1ab_1918_V	ORF1ab	1918	SRR15393689	19220	C	T	0,998379	2021-08-03	United States
S_19_R	S	19	SRR15393689	21618	C	G	0,751194	2021-08-03	United States
S_142_D	S	142	SRR15393689	21987	G	A	0,999719	2021-08-03	United States
S_156_NA	S	156	SRR15393689	22028	G	-AGTTCA	0,997753	2021-08-03	United States
S_452_R	S	452	SRR15393689	22917	T	G	0,998462	2021-08-03	United States
S_478_K	S	478	SRR15393689	22995	C	A	0,649733	2021-08-03	United States
S_614_G	S	614	SRR15393689	23403	A	G	0,999846	2021-08-03	United States
S_681_R	S	681	SRR15393689	23604	C	G	0,999786	2021-08-03	United States
S_950_N	S	950	SRR15393689	24410	G	A	0,999727	2021-08-03	United States
ORF3a_26_L	ORF3a	26	SRR15393689	25469	C	T	0,999789	2021-08-03	United States
M_82_T	M	82	SRR15393689	26767	T	C	0,991858	2021-08-03	United States
ORF7a_82_A	ORF7a	82	SRR15393689	27638	T	C	0,999546	2021-08-03	United States
ORF7a_120_I	ORF7a	120	SRR15393689	27752	C	T	0,999854	2021-08-03	United States
ORF7b_40_I	ORF7b	40	SRR15393689	27874	C	T	0,679743	2021-08-03	United States
ORF8_118_NA	ORF8	118	SRR15393689	28247	A	-GATTTC	0,997817	2021-08-03	United States
N_63_G	N	63	SRR15393689	28461	A	G	0,999766	2021-08-03	United States
N_203_M	N	203	SRR15393689	28881	G	T	0,999584	2021-08-03	United States
N_215_C	N	215	SRR15393689	28916	G	T	0,998451	2021-08-03	United States
N_377_Y	N	377	SRR15393689	29402	G	T	0,999622	2021-08-03	United States
ORF1ab_711_A	ORF1ab	711	SRR15393690	2396	A	G	0,851246	2021-08-03	United States
ORF1ab_1306_S	ORF1ab	1306	SRR15393690	4181	G	T	0,998713	2021-08-03	United States
ORF1ab_2046_L	ORF1ab	2046	SRR15393690	6402	C	T	0,196658	2021-08-03	United States
ORF1ab_2287_S	ORF1ab	2287	SRR15393690	7124	C	T	0,998102	2021-08-03	United States
ORF1ab_2355_S	ORF1ab	2355	SRR15393690	7328	G	T	0,109948	2021-08-03	United States
ORF1ab_2930_L	ORF1ab	2930	SRR15393690	9053	G	T	0,998759	2021-08-03	United States
ORF1ab_3255_I	ORF1ab	3255	SRR15393690	10029	C	T	0,329602	2021-08-03	United States
ORF1ab_3646_A	ORF1ab	3646	SRR15393690	11201	A	G	0,915408	2021-08-03	United States
ORF1ab_122_S	ORF1ab	122	SRR15393690	13832	T	C	0,996618	2021-08-03	United States
ORF1ab_314_L	ORF1ab	314	SRR15393690	14408	C	T	0,380443	2021-08-03	United States
ORF1ab_662_S	ORF1ab	662	SRR15393690	15451	G	A	0,75164	2021-08-03	United States
ORF1ab_1000_L	ORF1ab	1000	SRR15393690	16466	C	T	0,999372	2021-08-03	United States
ORF1ab_1498_V	ORF1ab	1498	SRR15393690	17959	A	G	0,743125	2021-08-03	United States
ORF1ab_1918_V	ORF1ab	1918	SRR15393690	19220	C	T	0,998853	2021-08-03	United States
S_19_R	S	19	SRR15393690	21618	C	G	0,868734	2021-08-03	United States
S_142_D	S	142	SRR15393690	21987	G	A	1	2021-08-03	United States
S_156_NA	S	156	SRR15393690	22028	G	-AGTTCA	1	2021-08-03	United States
S_452_R	S	452	SRR15393690	22917	T	G	1	2021-08-03	United States
S_478_K	S	478	SRR15393690	22995	C	A	0,921273	2021-08-03	United States
S_614_G	S	614	SRR15393690	23403	A	G	1	2021-08-03	United States
S_681_R	S	681	SRR15393690	23604	C	G	0,999709	2021-08-03	United States
S_950_N	S	950	SRR15393690	24410	G	A	1	2021-08-03	United States
ORF3a_26_L	ORF3a	26	SRR15393690	25469	C	T	0,999016	2021-08-03	United States
M_82_T	M	82	SRR15393690	26767	T	C	0,993355	2021-08-03	United States
ORF6_46_V	ORF6	46	SRR15393690	27338	A	T	0,997455	2021-08-03	United States
ORF7a_82_A	ORF7a	82	SRR15393690	27638	T	C	1	2021-08-03	United States
ORF7a_120_I	ORF7a	120	SRR15393690	27752	C	T	1	2021-08-03	United States
ORF7b_40_I	ORF7b	40	SRR15393690	27874	C	T	0,420561	2021-08-03	United States
ORF8_118_NA	ORF8	118	SRR15393690	28247	A	-GATTTC	0,996627	2021-08-03	United States
N_63_G	N	63	SRR15393690	28461	A	G	0,999374	2021-08-03	United States
N_203_M	N	203	SRR15393690	28881	G	T	0,999674	2021-08-03	United States
N_215_C	N	215	SRR15393690	28916	G	T	0,998701	2021-08-03	United States
N_377_Y	N	377	SRR15393690	29402	G	T	0,999517	2021-08-03	United States
ORF1ab_1306_S	ORF1ab	1306	SRR15393692	4181	G	T	0,998716	2021-08-03	United States
ORF1ab_1397_V	ORF1ab	1397	SRR15393692	4455	C	T	0,99655	2021-08-03	United States
ORF1ab_2046_L	ORF1ab	2046	SRR15393692	6402	C	T	0,661575	2021-08-03	United States
ORF1ab_2287_S	ORF1ab	2287	SRR15393692	7124	C	T	0,998997	2021-08-03	United States
ORF1ab_2355_S	ORF1ab	2355	SRR15393692	7328	G	T	0,139605	2021-08-03	United States
ORF1ab_2855_V	ORF1ab	2855	SRR15393692	8829	C	T	0,995258	2021-08-03	United States
ORF1ab_2930_L	ORF1ab	2930	SRR15393692	9053	G	T	0,997361	2021-08-03	United States
ORF1ab_3255_I	ORF1ab	3255	SRR15393692	10029	C	T	0,26509	2021-08-03	United States
ORF1ab_3603_NA	ORF1ab	3603	SRR15393692	11074	C	+T	0,0668327	2021-08-03	United States
ORF1ab_3606_NA	ORF1ab	3606	SRR15393692	11082	T	-G	0,112362	2021-08-03	United States
ORF1ab_3606_F	ORF1ab	3606	SRR15393692	11083	G	T	0,990882	2021-08-03	United States
ORF1ab_3646_A	ORF1ab	3646	SRR15393692	11201	A	G	0,859544	2021-08-03	United States
ORF1ab_314_L	ORF1ab	314	SRR15393692	14408	C	T	0,301861	2021-08-03	United States
ORF1ab_662_S	ORF1ab	662	SRR15393692	15451	G	A	0,798119	2021-08-03	United States
ORF1ab_1000_L	ORF1ab	1000	SRR15393692	16466	C	T	0,999726	2021-08-03	United States
ORF1ab_1087_Y	ORF1ab	1087	SRR15393692	16726	C	T	0,995221	2021-08-03	United States
ORF1ab_1847_S	ORF1ab	1847	SRR15393692	19006	G	T	0,99491	2021-08-03	United States
ORF1ab_1918_V	ORF1ab	1918	SRR15393692	19220	C	T	0,999175	2021-08-03	United States
S_19_R	S	19	SRR15393692	21618	C	G	0,886966	2021-08-03	United States
S_95_I	S	95	SRR15393692	21846	C	T	0,993316	2021-08-03	United States
S_142_D	S	142	SRR15393692	21987	G	A	0,999922	2021-08-03	United States
S_156_NA	S	156	SRR15393692	22028	G	-AGTTCA	0,997509	2021-08-03	United States
S_213_M	S	213	SRR15393692	22199	G	A	0,282671	2021-08-03	United States
S_452_R	S	452	SRR15393692	22917	T	G	0,999389	2021-08-03	United States
S_478_K	S	478	SRR15393692	22995	C	A	0,665226	2021-08-03	United States
S_614_G	S	614	SRR15393692	23403	A	G	1	2021-08-03	United States
S_681_R	S	681	SRR15393692	23604	C	G	0,999717	2021-08-03	United States
S_950_N	S	950	SRR15393692	24410	G	A	0,999668	2021-08-03	United States
ORF3a_26_L	ORF3a	26	SRR15393692	25469	C	T	0,999824	2021-08-03	United States
M_82_T	M	82	SRR15393692	26767	T	C	0,992571	2021-08-03	United States
ORF7a_45_L	ORF7a	45	SRR15393692	27527	C	T	0,995173	2021-08-03	United States
ORF7a_82_A	ORF7a	82	SRR15393692	27638	T	C	0,999625	2021-08-03	United States
ORF7a_120_I	ORF7a	120	SRR15393692	27752	C	T	0,999789	2021-08-03	United States
ORF7b_40_I	ORF7b	40	SRR15393692	27874	C	T	0,539077	2021-08-03	United States
ORF8_118_NA	ORF8	118	SRR15393692	28247	A	-GATTTC	0,997681	2021-08-03	United States
N_63_G	N	63	SRR15393692	28461	A	G	0,999549	2021-08-03	United States
N_203_M	N	203	SRR15393692	28881	G	T	0,999626	2021-08-03	United States
N_215_C	N	215	SRR15393692	28916	G	T	0,998597	2021-08-03	United States
N_377_Y	N	377	SRR15393692	29402	G	T	0,999592	2021-08-03	United States
ORF1ab_1306_S	ORF1ab	1306	SRR15393693	4181	G	T	1	2021-08-03	United States
ORF1ab_2046_L	ORF1ab	2046	SRR15393693	6402	C	T	0,49466	2021-08-03	United States
ORF1ab_2255_F	ORF1ab	2255	SRR15393693	7029	C	T	1	2021-08-03	United States
ORF1ab_2287_S	ORF1ab	2287	SRR15393693	7124	C	T	0,999037	2021-08-03	United States
ORF1ab_2355_S	ORF1ab	2355	SRR15393693	7328	G	T	0,104895	2021-08-03	United States
ORF1ab_2930_L	ORF1ab	2930	SRR15393693	9053	G	T	1	2021-08-03	United States
ORF1ab_3255_I	ORF1ab	3255	SRR15393693	10029	C	T	0,200153	2021-08-03	United States
ORF1ab_3646_A	ORF1ab	3646	SRR15393693	11201	A	G	0,939899	2021-08-03	United States
ORF1ab_4249_I	ORF1ab	4249	SRR15393693	13011	C	T	0,80857	2021-08-03	United States
ORF1ab_314_L	ORF1ab	314	SRR15393693	14408	C	T	0,305644	2021-08-03	United States
ORF1ab_662_S	ORF1ab	662	SRR15393693	15451	G	A	0,799911	2021-08-03	United States
ORF1ab_1000_L	ORF1ab	1000	SRR15393693	16466	C	T	0,999526	2021-08-03	United States
ORF1ab_1219_S	ORF1ab	1219	SRR15393693	17122	G	T	0,964655	2021-08-03	United States
ORF1ab_1918_V	ORF1ab	1918	SRR15393693	19220	C	T	0,999043	2021-08-03	United States
ORF1ab_2431_V	ORF1ab	2431	SRR15393693	20759	C	T	0,579203	2021-08-03	United States
S_19_R	S	19	SRR15393693	21618	C	G	0,800928	2021-08-03	United States
S_142_D	S	142	SRR15393693	21987	G	A	1	2021-08-03	United States
S_156_NA	S	156	SRR15393693	22028	G	-AGTTCA	1	2021-08-03	United States
S_452_R	S	452	SRR15393693	22917	T	G	1	2021-08-03	United States
S_478_K	S	478	SRR15393693	22995	C	A	0,836672	2021-08-03	United States
S_614_G	S	614	SRR15393693	23403	A	G	1	2021-08-03	United States
S_681_R	S	681	SRR15393693	23604	C	G	0,999401	2021-08-03	United States
S_950_N	S	950	SRR15393693	24410	G	A	1	2021-08-03	United States
ORF3a_26_L	ORF3a	26	SRR15393693	25469	C	T	0,999788	2021-08-03	United States
M_82_T	M	82	SRR15393693	26767	T	C	0,986617	2021-08-03	United States
ORF7a_62_*	ORF7a	62	SRR15393693	27577	C	T	0,997482	2021-08-03	United States
ORF7a_82_A	ORF7a	82	SRR15393693	27638	T	C	1	2021-08-03	United States
ORF7a_120_I	ORF7a	120	SRR15393693	27752	C	T	1	2021-08-03	United States
ORF7b_40_I	ORF7b	40	SRR15393693	27874	C	T	0,639286	2021-08-03	United States
ORF8_118_NA	ORF8	118	SRR15393693	28247	A	-GATTTC	0,997459	2021-08-03	United States
N_63_G	N	63	SRR15393693	28461	A	G	0,999473	2021-08-03	United States
N_203_M	N	203	SRR15393693	28881	G	T	1	2021-08-03	United States
N_215_C	N	215	SRR15393693	28916	G	T	0,998619	2021-08-03	United States
N_377_Y	N	377	SRR15393693	29402	G	T	1	2021-08-03	United States
ORF1ab_711_A	ORF1ab	711	SRR15393694	2396	A	G	0,762037	2021-08-03	United States
ORF1ab_1306_S	ORF1ab	1306	SRR15393694	4181	G	T	0,998353	2021-08-03	United States
ORF1ab_2046_L	ORF1ab	2046	SRR15393694	6402	C	T	0,582353	2021-08-03	United States
ORF1ab_2287_S	ORF1ab	2287	SRR15393694	7124	C	T	0,998438	2021-08-03	United States
ORF1ab_2355_S	ORF1ab	2355	SRR15393694	7328	G	T	0,0740166	2021-08-03	United States
ORF1ab_2930_L	ORF1ab	2930	SRR15393694	9053	G	T	0,995279	2021-08-03	United States
ORF1ab_3255_I	ORF1ab	3255	SRR15393694	10029	C	T	0,290861	2021-08-03	United States
ORF1ab_3646_A	ORF1ab	3646	SRR15393694	11201	A	G	0,909559	2021-08-03	United States
ORF1ab_122_S	ORF1ab	122	SRR15393694	13832	T	C	0,993611	2021-08-03	United States
ORF1ab_314_L	ORF1ab	314	SRR15393694	14408	C	T	0,280324	2021-08-03	United States
ORF1ab_662_S	ORF1ab	662	SRR15393694	15451	G	A	0,768264	2021-08-03	United States
ORF1ab_1000_L	ORF1ab	1000	SRR15393694	16466	C	T	0,999765	2021-08-03	United States
ORF1ab_1312_V	ORF1ab	1312	SRR15393694	17402	C	T	0,992255	2021-08-03	United States
ORF1ab_1918_V	ORF1ab	1918	SRR15393694	19220	C	T	0,997633	2021-08-03	United States
S_19_R	S	19	SRR15393694	21618	C	G	0,768457	2021-08-03	United States
S_95_I	S	95	SRR15393694	21846	C	T	0,995146	2021-08-03	United States
S_142_D	S	142	SRR15393694	21987	G	A	1	2021-08-03	United States
S_156_NA	S	156	SRR15393694	22028	G	-AGTTCA	0,997286	2021-08-03	United States
S_452_R	S	452	SRR15393694	22917	T	G	0,998847	2021-08-03	United States
S_478_K	S	478	SRR15393694	22995	C	A	0,792734	2021-08-03	United States
S_614_G	S	614	SRR15393694	23403	A	G	1	2021-08-03	United States
S_681_R	S	681	SRR15393694	23604	C	G	0,999919	2021-08-03	United States
S_950_N	S	950	SRR15393694	24410	G	A	0,999845	2021-08-03	United States
ORF3a_26_L	ORF3a	26	SRR15393694	25469	C	T	0,999656	2021-08-03	United States
ORF3a_175_I	ORF3a	175	SRR15393694	25916	C	T	0,995098	2021-08-03	United States
M_82_T	M	82	SRR15393694	26767	T	C	0,994966	2021-08-03	United States
ORF6_46_V	ORF6	46	SRR15393694	27338	A	T	0,99258	2021-08-03	United States
ORF7a_82_A	ORF7a	82	SRR15393694	27638	T	C	0,999521	2021-08-03	United States
ORF7a_120_I	ORF7a	120	SRR15393694	27752	C	T	0,999492	2021-08-03	United States
ORF7b_40_I	ORF7b	40	SRR15393694	27874	C	T	0,622733	2021-08-03	United States
ORF8_118_NA	ORF8	118	SRR15393694	28247	A	-GATTTC	0,998075	2021-08-03	United States
N_63_G	N	63	SRR15393694	28461	A	G	0,9995	2021-08-03	United States
N_203_M	N	203	SRR15393694	28881	G	T	0,999655	2021-08-03	United States
N_215_C	N	215	SRR15393694	28916	G	T	0,995603	2021-08-03	United States
N_377_Y	N	377	SRR15393694	29402	G	T	0,999583	2021-08-03	United States
ORF1ab_137_V	ORF1ab	137	SRR15393698	675	G	T	0,19334	2021-08-03	United States
ORF1ab_1306_S	ORF1ab	1306	SRR15393698	4181	G	T	1	2021-08-03	United States
ORF1ab_2046_L	ORF1ab	2046	SRR15393698	6402	C	T	0,767824	2021-08-03	United States
ORF1ab_2287_S	ORF1ab	2287	SRR15393698	7124	C	T	1	2021-08-03	United States
ORF1ab_2855_V	ORF1ab	2855	SRR15393698	8829	C	T	0,997239	2021-08-03	United States
ORF1ab_2930_L	ORF1ab	2930	SRR15393698	9053	G	T	1	2021-08-03	United States
ORF1ab_3255_I	ORF1ab	3255	SRR15393698	10029	C	T	0,194017	2021-08-03	United States
ORF1ab_3603_NA	ORF1ab	3603	SRR15393698	11074	C	+T	0,0832815	2021-08-03	United States
ORF1ab_3606_NA	ORF1ab	3606	SRR15393698	11082	T	-G	0,129203	2021-08-03	United States
ORF1ab_3606_F	ORF1ab	3606	SRR15393698	11083	G	T	0,996665	2021-08-03	United States
ORF1ab_3646_A	ORF1ab	3646	SRR15393698	11201	A	G	0,895032	2021-08-03	United States
ORF1ab_314_L	ORF1ab	314	SRR15393698	14408	C	T	0,334328	2021-08-03	United States
ORF1ab_662_S	ORF1ab	662	SRR15393698	15451	G	A	0,811261	2021-08-03	United States
ORF1ab_1000_L	ORF1ab	1000	SRR15393698	16466	C	T	0,99959	2021-08-03	United States
ORF1ab_1847_S	ORF1ab	1847	SRR15393698	19006	G	T	0,995639	2021-08-03	United States
ORF1ab_1918_V	ORF1ab	1918	SRR15393698	19220	C	T	0,999461	2021-08-03	United States
S_19_R	S	19	SRR15393698	21618	C	G	0,817025	2021-08-03	United States
S_142_D	S	142	SRR15393698	21987	G	A	1	2021-08-03	United States
S_156_NA	S	156	SRR15393698	22028	G	-AGTTCA	0,995935	2021-08-03	United States
S_452_R	S	452	SRR15393698	22917	T	G	1	2021-08-03	United States
S_478_K	S	478	SRR15393698	22995	C	A	0,656051	2021-08-03	United States
S_614_G	S	614	SRR15393698	23403	A	G	1	2021-08-03	United States
S_681_R	S	681	SRR15393698	23604	C	G	1	2021-08-03	United States
S_950_N	S	950	SRR15393698	24410	G	A	0,999444	2021-08-03	United States
ORF3a_26_L	ORF3a	26	SRR15393698	25469	C	T	1	2021-08-03	United States
M_82_T	M	82	SRR15393698	26767	T	C	0,995255	2021-08-03	United States
ORF7a_82_A	ORF7a	82	SRR15393698	27638	T	C	1	2021-08-03	United States
ORF7a_120_I	ORF7a	120	SRR15393698	27752	C	T	1	2021-08-03	United States
ORF7b_40_I	ORF7b	40	SRR15393698	27874	C	T	0,656682	2021-08-03	United States
ORF8_118_NA	ORF8	118	SRR15393698	28247	A	-GATTTC	0,996248	2021-08-03	United States
N_63_G	N	63	SRR15393698	28461	A	G	0,997709	2021-08-03	United States
N_203_M	N	203	SRR15393698	28881	G	T	1	2021-08-03	United States
N_215_C	N	215	SRR15393698	28916	G	T	1	2021-08-03	United States
N_377_Y	N	377	SRR15393698	29402	G	T	0,999551	2021-08-03	United States
ORF1ab_1306_S	ORF1ab	1306	SRR15393699	4181	G	T	0,97868	2021-08-03	United States
ORF1ab_1397_V	ORF1ab	1397	SRR15393699	4455	C	T	0,971223	2021-08-03	United States
ORF1ab_2046_L	ORF1ab	2046	SRR15393699	6402	C	T	0,708293	2021-08-03	United States
ORF1ab_2238_A	ORF1ab	2238	SRR15393699	6978	T	C	0,98869	2021-08-03	United States
ORF1ab_2287_S	ORF1ab	2287	SRR15393699	7124	C	T	0,989011	2021-08-03	United States
ORF1ab_2355_S	ORF1ab	2355	SRR15393699	7328	G	T	0,0546875	2021-08-03	United States
ORF1ab_2855_V	ORF1ab	2855	SRR15393699	8829	C	T	0,987967	2021-08-03	United States
ORF1ab_2930_L	ORF1ab	2930	SRR15393699	9053	G	T	0,966841	2021-08-03	United States
ORF1ab_3255_I	ORF1ab	3255	SRR15393699	10029	C	T	0,184533	2021-08-03	United States
ORF1ab_3603_NA	ORF1ab	3603	SRR15393699	11074	C	+T	0,0896671	2021-08-03	United States
ORF1ab_3606_NA	ORF1ab	3606	SRR15393699	11082	T	-G	0,11079	2021-08-03	United States
ORF1ab_3606_F	ORF1ab	3606	SRR15393699	11083	G	T	0,982261	2021-08-03	United States
ORF1ab_3646_A	ORF1ab	3646	SRR15393699	11201	A	G	0,88703	2021-08-03	United States
ORF1ab_314_L	ORF1ab	314	SRR15393699	14408	C	T	0,315605	2021-08-03	United States
ORF1ab_662_S	ORF1ab	662	SRR15393699	15451	G	A	0,830824	2021-08-03	United States
ORF1ab_1000_L	ORF1ab	1000	SRR15393699	16466	C	T	1	2021-08-03	United States
ORF1ab_1847_S	ORF1ab	1847	SRR15393699	19006	G	T	0,990736	2021-08-03	United States
ORF1ab_1918_V	ORF1ab	1918	SRR15393699	19220	C	T	0,98424	2021-08-03	United States
ORF1ab_2682_T	ORF1ab	2682	SRR15393699	21512	A	C	0,993827	2021-08-03	United States
S_19_R	S	19	SRR15393699	21618	C	G	0,820459	2021-08-03	United States
S_142_D	S	142	SRR15393699	21987	G	A	1	2021-08-03	United States
S_156_NA	S	156	SRR15393699	22028	G	-AGTTCA	0,997033	2021-08-03	United States
S_452_R	S	452	SRR15393699	22917	T	G	1	2021-08-03	United States
S_478_K	S	478	SRR15393699	22995	C	A	0,736475	2021-08-03	United States
S_614_G	S	614	SRR15393699	23403	A	G	1	2021-08-03	United States
S_681_R	S	681	SRR15393699	23604	C	G	1	2021-08-03	United States
S_950_N	S	950	SRR15393699	24410	G	A	1	2021-08-03	United States
ORF3a_26_L	ORF3a	26	SRR15393699	25469	C	T	0,999297	2021-08-03	United States
M_82_T	M	82	SRR15393699	26767	T	C	0,995122	2021-08-03	United States
ORF7a_82_A	ORF7a	82	SRR15393699	27638	T	C	1	2021-08-03	United States
ORF7a_120_I	ORF7a	120	SRR15393699	27752	C	T	1	2021-08-03	United States
ORF7b_40_I	ORF7b	40	SRR15393699	27874	C	T	0,613836	2021-08-03	United States
ORF8_118_NA	ORF8	118	SRR15393699	28247	A	-GATTTC	0,997754	2021-08-03	United States
N_63_G	N	63	SRR15393699	28461	A	G	0,998145	2021-08-03	United States
N_203_M	N	203	SRR15393699	28881	G	T	0,999097	2021-08-03	United States
N_215_C	N	215	SRR15393699	28916	G	T	0,927667	2021-08-03	United States
N_377_Y	N	377	SRR15393699	29402	G	T	1	2021-08-03	United States
ORF1ab_1640_L	ORF1ab	1640	SRR15393701	5184	C	T	0,968853	2021-08-02	United States
ORF1ab_2355_S	ORF1ab	2355	SRR15393701	7328	G	T	0,126302	2021-08-02	United States
ORF1ab_3209_V	ORF1ab	3209	SRR15393701	9891	C	T	0,998983	2021-08-02	United States
ORF1ab_3718_A	ORF1ab	3718	SRR15393701	11418	T	C	0,999002	2021-08-02	United States
ORF1ab_3750_I	ORF1ab	3750	SRR15393701	11514	C	T	0,991799	2021-08-02	United States
ORF1ab_314_L	ORF1ab	314	SRR15393701	14408	C	T	0,29179	2021-08-02	United States
ORF1ab_662_S	ORF1ab	662	SRR15393701	15451	G	A	0,811768	2021-08-02	United States
ORF1ab_1000_L	ORF1ab	1000	SRR15393701	16466	C	T	0,999795	2021-08-02	United States
S_19_R	S	19	SRR15393701	21618	C	G	0,792373	2021-08-02	United States
S_142_D	S	142	SRR15393701	21987	G	A	1	2021-08-02	United States
S_156_NA	S	156	SRR15393701	22028	G	-AGTTCA	0,997894	2021-08-02	United States
S_222_V	S	222	SRR15393701	22227	C	T	0,998357	2021-08-02	United States
S_452_R	S	452	SRR15393701	22917	T	G	0,999601	2021-08-02	United States
S_478_K	S	478	SRR15393701	22995	C	A	0,712626	2021-08-02	United States
S_614_G	S	614	SRR15393701	23403	A	G	0,999792	2021-08-02	United States
S_681_R	S	681	SRR15393701	23604	C	G	0,99963	2021-08-02	United States
S_950_N	S	950	SRR15393701	24410	G	A	0,99972	2021-08-02	United States
S_1074_S	S	1074	SRR15393701	24783	A	G	0,999188	2021-08-02	United States
S_1219_C	S	1219	SRR15393701	25217	G	T	0,998041	2021-08-02	United States
S_1264_L	S	1264	SRR15393701	25352	G	T	0,992986	2021-08-02	United States
ORF3a_26_L	ORF3a	26	SRR15393701	25469	C	T	0,999803	2021-08-02	United States
M_82_T	M	82	SRR15393701	26767	T	C	0,99345	2021-08-02	United States
ORF6_48_N	ORF6	48	SRR15393701	27345	A	T	0,996698	2021-08-02	United States
ORF7a_82_A	ORF7a	82	SRR15393701	27638	T	C	0,998926	2021-08-02	United States
ORF7a_120_I	ORF7a	120	SRR15393701	27752	C	T	0,999643	2021-08-02	United States
ORF8_118_NA	ORF8	118	SRR15393701	28247	A	-GATTTC	0,997892	2021-08-02	United States
N_63_G	N	63	SRR15393701	28461	A	G	0,999394	2021-08-02	United States
N_203_M	N	203	SRR15393701	28881	G	T	0,999518	2021-08-02	United States
N_377_Y	N	377	SRR15393701	29402	G	T	0,999932	2021-08-02	United States
ORF1ab_1102_G	ORF1ab	1102	SRR15393704	3569	A	G	0,981563	2021-08-02	United States
ORF1ab_1306_S	ORF1ab	1306	SRR15393704	4181	G	T	0,998242	2021-08-02	United States
ORF1ab_2046_L	ORF1ab	2046	SRR15393704	6402	C	T	0,590615	2021-08-02	United States
ORF1ab_2125_Y	ORF1ab	2125	SRR15393704	6638	C	T	0,962845	2021-08-02	United States
ORF1ab_2287_S	ORF1ab	2287	SRR15393704	7124	C	T	0,998839	2021-08-02	United States
ORF1ab_2355_S	ORF1ab	2355	SRR15393704	7328	G	T	0,109244	2021-08-02	United States
ORF1ab_2554_V	ORF1ab	2554	SRR15393704	7926	C	T	0,978452	2021-08-02	United States
ORF1ab_2930_L	ORF1ab	2930	SRR15393704	9053	G	T	0,995161	2021-08-02	United States
ORF1ab_3255_I	ORF1ab	3255	SRR15393704	10029	C	T	0,245334	2021-08-02	United States
ORF1ab_3646_A	ORF1ab	3646	SRR15393704	11201	A	G	0,923811	2021-08-02	United States
ORF1ab_183_V	ORF1ab	183	SRR15393704	14014	T	G	0,977202	2021-08-02	United States
ORF1ab_314_L	ORF1ab	314	SRR15393704	14408	C	T	0,249239	2021-08-02	United States
ORF1ab_662_S	ORF1ab	662	SRR15393704	15451	G	A	0,812681	2021-08-02	United States
ORF1ab_1000_L	ORF1ab	1000	SRR15393704	16466	C	T	0,999754	2021-08-02	United States
ORF1ab_1087_Y	ORF1ab	1087	SRR15393704	16726	C	T	0,968266	2021-08-02	United States
ORF1ab_1918_V	ORF1ab	1918	SRR15393704	19220	C	T	0,998444	2021-08-02	United States
S_19_R	S	19	SRR15393704	21618	C	G	0,823487	2021-08-02	United States
S_142_D	S	142	SRR15393704	21987	G	A	0,999819	2021-08-02	United States
S_156_NA	S	156	SRR15393704	22028	G	-AGTTCA	0,996931	2021-08-02	United States
S_452_R	S	452	SRR15393704	22917	T	G	0,99929	2021-08-02	United States
S_478_K	S	478	SRR15393704	22995	C	A	0,692794	2021-08-02	United States
S_614_G	S	614	SRR15393704	23403	A	G	0,99981	2021-08-02	United States
S_681_R	S	681	SRR15393704	23604	C	G	0,999772	2021-08-02	United States
S_950_N	S	950	SRR15393704	24410	G	A	0,999782	2021-08-02	United States
ORF3a_26_L	ORF3a	26	SRR15393704	25469	C	T	0,999716	2021-08-02	United States
M_82_T	M	82	SRR15393704	26767	T	C	0,994166	2021-08-02	United States
ORF7a_82_A	ORF7a	82	SRR15393704	27638	T	C	0,999601	2021-08-02	United States
ORF7a_120_I	ORF7a	120	SRR15393704	27752	C	T	0,999799	2021-08-02	United States
ORF7b_40_I	ORF7b	40	SRR15393704	27874	C	T	0,536865	2021-08-02	United States
ORF8_60_F	ORF8	60	SRR15393704	28073	G	T	0,520223	2021-08-02	United States
ORF8_118_NA	ORF8	118	SRR15393704	28247	A	-GATTTC	0,993033	2021-08-02	United States
N_63_G	N	63	SRR15393704	28461	A	G	0,999454	2021-08-02	United States
N_203_M	N	203	SRR15393704	28881	G	T	0,999759	2021-08-02	United States
N_215_C	N	215	SRR15393704	28916	G	T	0,998578	2021-08-02	United States
N_377_Y	N	377	SRR15393704	29402	G	T	0,999394	2021-08-02	United States
ORF1ab_1306_S	ORF1ab	1306	SRR15393706	4181	G	T	0,99949	2021-08-02	United States
ORF1ab_2046_L	ORF1ab	2046	SRR15393706	6402	C	T	0,731023	2021-08-02	United States
ORF1ab_2125_Y	ORF1ab	2125	SRR15393706	6638	C	T	0,992953	2021-08-02	United States
ORF1ab_2287_S	ORF1ab	2287	SRR15393706	7124	C	T	0,999609	2021-08-02	United States
ORF1ab_2355_S	ORF1ab	2355	SRR15393706	7328	G	T	0,104817	2021-08-02	United States
ORF1ab_2554_V	ORF1ab	2554	SRR15393706	7926	C	T	0,998722	2021-08-02	United States
ORF1ab_2930_L	ORF1ab	2930	SRR15393706	9053	G	T	0,998891	2021-08-02	United States
ORF1ab_3255_I	ORF1ab	3255	SRR15393706	10029	C	T	0,180154	2021-08-02	United States
ORF1ab_3646_A	ORF1ab	3646	SRR15393706	11201	A	G	0,953088	2021-08-02	United States
ORF1ab_183_V	ORF1ab	183	SRR15393706	14014	T	G	0,998909	2021-08-02	United States
ORF1ab_314_L	ORF1ab	314	SRR15393706	14408	C	T	0,369	2021-08-02	United States
ORF1ab_662_S	ORF1ab	662	SRR15393706	15451	G	A	0,866602	2021-08-02	United States
ORF1ab_1000_L	ORF1ab	1000	SRR15393706	16466	C	T	0,999671	2021-08-02	United States
ORF1ab_1087_Y	ORF1ab	1087	SRR15393706	16726	C	T	0,998425	2021-08-02	United States
ORF1ab_1918_V	ORF1ab	1918	SRR15393706	19220	C	T	0,999407	2021-08-02	United States
S_19_R	S	19	SRR15393706	21618	C	G	0,870272	2021-08-02	United States
S_142_D	S	142	SRR15393706	21987	G	A	0,999935	2021-08-02	United States
S_156_NA	S	156	SRR15393706	22028	G	-AGTTCA	0,997449	2021-08-02	United States
S_452_R	S	452	SRR15393706	22917	T	G	0,99937	2021-08-02	United States
S_478_K	S	478	SRR15393706	22995	C	A	0,712596	2021-08-02	United States
S_614_G	S	614	SRR15393706	23403	A	G	0,999685	2021-08-02	United States
S_681_R	S	681	SRR15393706	23604	C	G	0,999656	2021-08-02	United States
S_950_N	S	950	SRR15393706	24410	G	A	0,999798	2021-08-02	United States
ORF3a_26_L	ORF3a	26	SRR15393706	25469	C	T	0,999808	2021-08-02	United States
M_82_T	M	82	SRR15393706	26767	T	C	0,992564	2021-08-02	United States
ORF7a_82_A	ORF7a	82	SRR15393706	27638	T	C	0,999642	2021-08-02	United States
ORF7a_120_I	ORF7a	120	SRR15393706	27752	C	T	0,999746	2021-08-02	United States
ORF7b_40_I	ORF7b	40	SRR15393706	27874	C	T	0,681301	2021-08-02	United States
ORF8_60_F	ORF8	60	SRR15393706	28073	G	T	0,412051	2021-08-02	United States
ORF8_118_NA	ORF8	118	SRR15393706	28247	A	-GATTTC	0,995456	2021-08-02	United States
N_63_G	N	63	SRR15393706	28461	A	G	0,999559	2021-08-02	United States
N_203_M	N	203	SRR15393706	28881	G	T	0,99966	2021-08-02	United States
N_215_C	N	215	SRR15393706	28916	G	T	0,999163	2021-08-02	United States
N_377_Y	N	377	SRR15393706	29402	G	T	0,999513	2021-08-02	United States
ORF1ab_1306_S	ORF1ab	1306	SRR15393708	4181	G	T	0,980198	2021-08-03	United States
ORF1ab_2046_L	ORF1ab	2046	SRR15393708	6402	C	T	0,731973	2021-08-03	United States
ORF1ab_2287_S	ORF1ab	2287	SRR15393708	7124	C	T	0,994614	2021-08-03	United States
ORF1ab_2554_V	ORF1ab	2554	SRR15393708	7926	C	T	0,976744	2021-08-03	United States
ORF1ab_2930_L	ORF1ab	2930	SRR15393708	9053	G	T	0,973545	2021-08-03	United States
ORF1ab_3255_I	ORF1ab	3255	SRR15393708	10029	C	T	0,200787	2021-08-03	United States
ORF1ab_3646_A	ORF1ab	3646	SRR15393708	11201	A	G	0,906336	2021-08-03	United States
ORF1ab_3885_F	ORF1ab	3885	SRR15393708	11919	C	T	0,664643	2021-08-03	United States
ORF1ab_183_V	ORF1ab	183	SRR15393708	14014	T	G	0,933579	2021-08-03	United States
ORF1ab_314_L	ORF1ab	314	SRR15393708	14408	C	T	0,389549	2021-08-03	United States
ORF1ab_662_S	ORF1ab	662	SRR15393708	15451	G	A	0,837209	2021-08-03	United States
ORF1ab_1000_L	ORF1ab	1000	SRR15393708	16466	C	T	0,992582	2021-08-03	United States
ORF1ab_1918_V	ORF1ab	1918	SRR15393708	19220	C	T	0,996209	2021-08-03	United States
S_19_R	S	19	SRR15393708	21618	C	G	0,84647	2021-08-03	United States
S_142_D	S	142	SRR15393708	21987	G	A	1	2021-08-03	United States
S_156_NA	S	156	SRR15393708	22028	G	-AGTTCA	1	2021-08-03	United States
S_308_I	S	308	SRR15393708	22484	G	A	0,144444	2021-08-03	United States
S_452_R	S	452	SRR15393708	22917	T	G	1	2021-08-03	United States
S_478_K	S	478	SRR15393708	22995	C	A	0,549738	2021-08-03	United States
S_614_G	S	614	SRR15393708	23403	A	G	0,995851	2021-08-03	United States
S_681_R	S	681	SRR15393708	23604	C	G	1	2021-08-03	United States
S_950_N	S	950	SRR15393708	24410	G	A	1	2021-08-03	United States
ORF3a_26_L	ORF3a	26	SRR15393708	25469	C	T	1	2021-08-03	United States
M_82_T	M	82	SRR15393708	26767	T	C	0,990291	2021-08-03	United States
ORF7a_82_A	ORF7a	82	SRR15393708	27638	T	C	1	2021-08-03	United States
ORF7a_120_I	ORF7a	120	SRR15393708	27752	C	T	1	2021-08-03	United States
ORF7b_40_I	ORF7b	40	SRR15393708	27874	C	T	0,639344	2021-08-03	United States
ORF8_118_NA	ORF8	118	SRR15393708	28247	A	-GATTTC	0,99296	2021-08-03	United States
N_63_G	N	63	SRR15393708	28461	A	G	1	2021-08-03	United States
N_203_M	N	203	SRR15393708	28881	G	T	0,995413	2021-08-03	United States
N_215_C	N	215	SRR15393708	28916	G	T	0,988662	2021-08-03	United States
N_273_S	N	273	SRR15393708	29090	G	T	0,920156	2021-08-03	United States
N_377_Y	N	377	SRR15393708	29402	G	T	1	2021-08-03	United States
ORF1ab_1104_I	ORF1ab	1104	SRR15393709	3575	G	A	0,995159	2021-08-03	United States
ORF1ab_1306_S	ORF1ab	1306	SRR15393709	4181	G	T	0,997605	2021-08-03	United States
ORF1ab_2046_L	ORF1ab	2046	SRR15393709	6402	C	T	0,44203	2021-08-03	United States
ORF1ab_2287_S	ORF1ab	2287	SRR15393709	7124	C	T	0,998921	2021-08-03	United States
ORF1ab_2355_S	ORF1ab	2355	SRR15393709	7328	G	T	0,0859873	2021-08-03	United States
ORF1ab_2930_L	ORF1ab	2930	SRR15393709	9053	G	T	0,993579	2021-08-03	United States
ORF1ab_3255_I	ORF1ab	3255	SRR15393709	10029	C	T	0,233585	2021-08-03	United States
ORF1ab_3646_A	ORF1ab	3646	SRR15393709	11201	A	G	0,939881	2021-08-03	United States
ORF1ab_314_L	ORF1ab	314	SRR15393709	14408	C	T	0,261998	2021-08-03	United States
ORF1ab_662_S	ORF1ab	662	SRR15393709	15451	G	A	0,765447	2021-08-03	United States
ORF1ab_1000_L	ORF1ab	1000	SRR15393709	16466	C	T	0,999387	2021-08-03	United States
ORF1ab_1019_A	ORF1ab	1019	SRR15393709	16522	A	G	0,995488	2021-08-03	United States
ORF1ab_1257_V	ORF1ab	1257	SRR15393709	17236	A	G	0,996125	2021-08-03	United States
ORF1ab_1918_V	ORF1ab	1918	SRR15393709	19220	C	T	0,996293	2021-08-03	United States
S_19_R	S	19	SRR15393709	21618	C	G	0,804362	2021-08-03	United States
S_142_D	S	142	SRR15393709	21987	G	A	1	2021-08-03	United States
S_156_NA	S	156	SRR15393709	22028	G	-AGTTCA	0,995008	2021-08-03	United States
S_452_R	S	452	SRR15393709	22917	T	G	1	2021-08-03	United States
S_478_K	S	478	SRR15393709	22995	C	A	0,87076	2021-08-03	United States
S_614_G	S	614	SRR15393709	23403	A	G	0,998771	2021-08-03	United States
S_681_R	S	681	SRR15393709	23604	C	G	0,999666	2021-08-03	United States
S_950_N	S	950	SRR15393709	24410	G	A	1	2021-08-03	United States
ORF3a_26_L	ORF3a	26	SRR15393709	25469	C	T	1	2021-08-03	United States
M_82_T	M	82	SRR15393709	26767	T	C	0,991915	2021-08-03	United States
ORF7a_82_A	ORF7a	82	SRR15393709	27638	T	C	1	2021-08-03	United States
ORF7a_120_I	ORF7a	120	SRR15393709	27752	C	T	1	2021-08-03	United States
ORF7b_40_I	ORF7b	40	SRR15393709	27874	C	T	0,550392	2021-08-03	United States
ORF8_118_NA	ORF8	118	SRR15393709	28247	A	-GATTTC	0,997919	2021-08-03	United States
N_63_G	N	63	SRR15393709	28461	A	G	0,998992	2021-08-03	United States
N_203_M	N	203	SRR15393709	28881	G	T	0,999396	2021-08-03	United States
N_215_C	N	215	SRR15393709	28916	G	T	0,997183	2021-08-03	United States
N_377_Y	N	377	SRR15393709	29402	G	T	0,99986	2021-08-03	United States
ORF1ab_1306_S	ORF1ab	1306	SRR15393712	4181	G	T	0,99956	2021-08-02	United States
ORF1ab_2046_L	ORF1ab	2046	SRR15393712	6402	C	T	0,520618	2021-08-02	United States
ORF1ab_2287_S	ORF1ab	2287	SRR15393712	7124	C	T	0,999536	2021-08-02	United States
ORF1ab_2355_S	ORF1ab	2355	SRR15393712	7328	G	T	0,0969984	2021-08-02	United States
ORF1ab_2930_L	ORF1ab	2930	SRR15393712	9053	G	T	0,999685	2021-08-02	United States
ORF1ab_3255_I	ORF1ab	3255	SRR15393712	10029	C	T	0,348748	2021-08-02	United States
ORF1ab_3646_A	ORF1ab	3646	SRR15393712	11201	A	G	0,893705	2021-08-02	United States
ORF1ab_314_L	ORF1ab	314	SRR15393712	14408	C	T	0,247005	2021-08-02	United States
ORF1ab_662_S	ORF1ab	662	SRR15393712	15451	G	A	0,744721	2021-08-02	United States
ORF1ab_1000_L	ORF1ab	1000	SRR15393712	16466	C	T	0,999742	2021-08-02	United States
ORF1ab_1257_V	ORF1ab	1257	SRR15393712	17236	A	G	0,998487	2021-08-02	United States
ORF1ab_1918_V	ORF1ab	1918	SRR15393712	19220	C	T	0,999606	2021-08-02	United States
S_19_R	S	19	SRR15393712	21618	C	G	0,950288	2021-08-02	United States
S_20_I	S	20	SRR15393712	21621	C	T	0,949192	2021-08-02	United States
S_142_D	S	142	SRR15393712	21987	G	A	0,999482	2021-08-02	United States
S_156_NA	S	156	SRR15393712	22028	G	-AGTTCA	0,996716	2021-08-02	United States
S_174_S	S	174	SRR15393712	22082	C	T	0,993776	2021-08-02	United States
S_452_R	S	452	SRR15393712	22917	T	G	0,999354	2021-08-02	United States
S_478_K	S	478	SRR15393712	22995	C	A	0,792715	2021-08-02	United States
S_614_G	S	614	SRR15393712	23403	A	G	0,999811	2021-08-02	United States
S_681_R	S	681	SRR15393712	23604	C	G	0,999514	2021-08-02	United States
S_950_N	S	950	SRR15393712	24410	G	A	0,999884	2021-08-02	United States
ORF3a_26_L	ORF3a	26	SRR15393712	25469	C	T	0,999708	2021-08-02	United States
ORF3a_104_S	ORF3a	104	SRR15393712	25702	C	T	0,998772	2021-08-02	United States
M_82_T	M	82	SRR15393712	26767	T	C	0,995024	2021-08-02	United States
ORF7a_82_A	ORF7a	82	SRR15393712	27638	T	C	0,99946	2021-08-02	United States
ORF7a_120_I	ORF7a	120	SRR15393712	27752	C	T	0,999752	2021-08-02	United States
ORF7b_40_I	ORF7b	40	SRR15393712	27874	C	T	0,503265	2021-08-02	United States
ORF8_118_NA	ORF8	118	SRR15393712	28247	A	-GATTTC	0,997401	2021-08-02	United States
N_63_G	N	63	SRR15393712	28461	A	G	0,999766	2021-08-02	United States
N_203_M	N	203	SRR15393712	28881	G	T	0,999546	2021-08-02	United States
N_208_S	N	208	SRR15393712	28895	G	T	0,998125	2021-08-02	United States
N_215_C	N	215	SRR15393712	28916	G	T	0,999212	2021-08-02	United States
N_377_Y	N	377	SRR15393712	29402	G	T	0,999733	2021-08-02	United States
ORF1ab_599_V	ORF1ab	599	SRR15393713	2061	C	T	0,998624	2021-08-02	United States
ORF1ab_1306_S	ORF1ab	1306	SRR15393713	4181	G	T	0,999427	2021-08-02	United States
ORF1ab_2046_L	ORF1ab	2046	SRR15393713	6402	C	T	0,677928	2021-08-02	United States
ORF1ab_2287_S	ORF1ab	2287	SRR15393713	7124	C	T	0,999595	2021-08-02	United States
ORF1ab_2355_S	ORF1ab	2355	SRR15393713	7328	G	T	0,155051	2021-08-02	United States
ORF1ab_2930_L	ORF1ab	2930	SRR15393713	9053	G	T	0,998798	2021-08-02	United States
ORF1ab_3255_I	ORF1ab	3255	SRR15393713	10029	C	T	0,212372	2021-08-02	United States
ORF1ab_3646_A	ORF1ab	3646	SRR15393713	11201	A	G	0,936681	2021-08-02	United States
ORF1ab_314_L	ORF1ab	314	SRR15393713	14408	C	T	0,28461	2021-08-02	United States
ORF1ab_662_S	ORF1ab	662	SRR15393713	15451	G	A	0,785092	2021-08-02	United States
ORF1ab_1000_L	ORF1ab	1000	SRR15393713	16466	C	T	0,999532	2021-08-02	United States
ORF1ab_1918_V	ORF1ab	1918	SRR15393713	19220	C	T	0,999352	2021-08-02	United States
ORF1ab_2287_I	ORF1ab	2287	SRR15393713	20326	G	A	0,998438	2021-08-02	United States
S_19_R	S	19	SRR15393713	21618	C	G	0,792322	2021-08-02	United States
S_95_I	S	95	SRR15393713	21846	C	T	0,998797	2021-08-02	United States
S_142_D	S	142	SRR15393713	21987	G	A	1	2021-08-02	United States
S_156_NA	S	156	SRR15393713	22028	G	-AGTTCA	0,998078	2021-08-02	United States
S_452_R	S	452	SRR15393713	22917	T	G	0,999444	2021-08-02	United States
S_478_K	S	478	SRR15393713	22995	C	A	0,738878	2021-08-02	United States
S_614_G	S	614	SRR15393713	23403	A	G	0,999794	2021-08-02	United States
S_681_R	S	681	SRR15393713	23604	C	G	0,999452	2021-08-02	United States
S_950_N	S	950	SRR15393713	24410	G	A	0,999834	2021-08-02	United States
S_1104_L	S	1104	SRR15393713	24872	G	T	0,998242	2021-08-02	United States
ORF3a_26_L	ORF3a	26	SRR15393713	25469	C	T	0,999817	2021-08-02	United States
M_82_T	M	82	SRR15393713	26767	T	C	0,993307	2021-08-02	United States
ORF7a_82_A	ORF7a	82	SRR15393713	27638	T	C	0,999698	2021-08-02	United States
ORF7a_120_I	ORF7a	120	SRR15393713	27752	C	T	0,999654	2021-08-02	United States
ORF7b_40_I	ORF7b	40	SRR15393713	27874	C	T	0,618719	2021-08-02	United States
ORF8_118_NA	ORF8	118	SRR15393713	28247	A	-GATTTC	0,99827	2021-08-02	United States
ORF1ab_1306_S	ORF1ab	1306	SRR15393715	4181	G	T	0,999213	2021-08-02	United States
ORF1ab_2046_L	ORF1ab	2046	SRR15393715	6402	C	T	0,756582	2021-08-02	United States
ORF1ab_2287_S	ORF1ab	2287	SRR15393715	7124	C	T	0,999656	2021-08-02	United States
ORF1ab_2355_S	ORF1ab	2355	SRR15393715	7328	G	T	0,137748	2021-08-02	United States
ORF1ab_2554_V	ORF1ab	2554	SRR15393715	7926	C	T	0,999302	2021-08-02	United States
ORF1ab_2930_L	ORF1ab	2930	SRR15393715	9053	G	T	0,999263	2021-08-02	United States
ORF1ab_3255_I	ORF1ab	3255	SRR15393715	10029	C	T	0,211847	2021-08-02	United States
ORF1ab_3646_A	ORF1ab	3646	SRR15393715	11201	A	G	0,947474	2021-08-02	United States
ORF1ab_183_V	ORF1ab	183	SRR15393715	14014	T	G	0,999047	2021-08-02	United States
ORF1ab_314_L	ORF1ab	314	SRR15393715	14408	C	T	0,426495	2021-08-02	United States
ORF1ab_662_S	ORF1ab	662	SRR15393715	15451	G	A	0,867861	2021-08-02	United States
ORF1ab_1000_L	ORF1ab	1000	SRR15393715	16466	C	T	0,999617	2021-08-02	United States
ORF1ab_1918_V	ORF1ab	1918	SRR15393715	19220	C	T	0,999368	2021-08-02	United States
ORF1ab_2090_Y	ORF1ab	2090	SRR15393715	19735	G	T	0,649572	2021-08-02	United States
ORF1ab_2222_V	ORF1ab	2222	SRR15393715	20132	C	T	0,998022	2021-08-02	United States
S_19_R	S	19	SRR15393715	21618	C	G	0,889779	2021-08-02	United States
S_142_D	S	142	SRR15393715	21987	G	A	0,999829	2021-08-02	United States
S_156_NA	S	156	SRR15393715	22028	G	-AGTTCA	0,997042	2021-08-02	United States
S_452_R	S	452	SRR15393715	22917	T	G	0,999482	2021-08-02	United States
S_478_K	S	478	SRR15393715	22995	C	A	0,642763	2021-08-02	United States
S_614_G	S	614	SRR15393715	23403	A	G	0,999834	2021-08-02	United States
S_681_R	S	681	SRR15393715	23604	C	G	0,999732	2021-08-02	United States
S_950_N	S	950	SRR15393715	24410	G	A	0,999768	2021-08-02	United States
ORF3a_26_L	ORF3a	26	SRR15393715	25469	C	T	0,999741	2021-08-02	United States
M_82_T	M	82	SRR15393715	26767	T	C	0,993299	2021-08-02	United States
ORF7a_82_A	ORF7a	82	SRR15393715	27638	T	C	0,99949	2021-08-02	United States
ORF7a_120_I	ORF7a	120	SRR15393715	27752	C	T	0,999766	2021-08-02	United States
ORF7b_40_I	ORF7b	40	SRR15393715	27874	C	T	0,718707	2021-08-02	United States
ORF8_118_NA	ORF8	118	SRR15393715	28247	A	-GATTTC	0,997605	2021-08-02	United States
N_63_G	N	63	SRR15393715	28461	A	G	0,999574	2021-08-02	United States
N_203_M	N	203	SRR15393715	28881	G	T	0,999693	2021-08-02	United States
N_215_C	N	215	SRR15393715	28916	G	T	0,999285	2021-08-02	United States
N_377_Y	N	377	SRR15393715	29402	G	T	0,999655	2021-08-02	United States
ORF1ab_84_NA	ORF1ab	84	SRR15393721	515	G	-TTA	0,0610227	2021-08-02	United States
ORF1ab_84_NA	ORF1ab	84	SRR15393721	517	T	-ATG	0,849403	2021-08-02	United States
ORF1ab_1306_S	ORF1ab	1306	SRR15393721	4181	G	T	0,998461	2021-08-02	United States
ORF1ab_2046_L	ORF1ab	2046	SRR15393721	6402	C	T	0,28727	2021-08-02	United States
ORF1ab_2287_S	ORF1ab	2287	SRR15393721	7124	C	T	0,999234	2021-08-02	United States
ORF1ab_2355_S	ORF1ab	2355	SRR15393721	7328	G	T	0,0914352	2021-08-02	United States
ORF1ab_2930_L	ORF1ab	2930	SRR15393721	9053	G	T	0,997165	2021-08-02	United States
ORF1ab_3255_I	ORF1ab	3255	SRR15393721	10029	C	T	0,396623	2021-08-02	United States
ORF1ab_3646_A	ORF1ab	3646	SRR15393721	11201	A	G	0,927968	2021-08-02	United States
ORF1ab_314_L	ORF1ab	314	SRR15393721	14408	C	T	0,211509	2021-08-02	United States
ORF1ab_662_S	ORF1ab	662	SRR15393721	15451	G	A	0,699889	2021-08-02	United States
ORF1ab_1000_L	ORF1ab	1000	SRR15393721	16466	C	T	0,99976	2021-08-02	United States
ORF1ab_1257_V	ORF1ab	1257	SRR15393721	17236	A	G	0,995566	2021-08-02	United States
ORF1ab_1918_V	ORF1ab	1918	SRR15393721	19220	C	T	0,998926	2021-08-02	United States
S_19_R	S	19	SRR15393721	21618	C	G	0,776035	2021-08-02	United States
S_142_D	S	142	SRR15393721	21987	G	A	1	2021-08-02	United States
S_156_NA	S	156	SRR15393721	22028	G	-AGTTCA	0,997161	2021-08-02	United States
S_452_R	S	452	SRR15393721	22917	T	G	0,999548	2021-08-02	United States
S_478_K	S	478	SRR15393721	22995	C	A	0,894091	2021-08-02	United States
S_614_G	S	614	SRR15393721	23403	A	G	0,999699	2021-08-02	United States
S_681_R	S	681	SRR15393721	23604	C	G	0,999553	2021-08-02	United States
S_950_N	S	950	SRR15393721	24410	G	A	0,999769	2021-08-02	United States
ORF3a_26_L	ORF3a	26	SRR15393721	25469	C	T	0,999736	2021-08-02	United States
M_82_T	M	82	SRR15393721	26767	T	C	0,994479	2021-08-02	United States
ORF7a_82_A	ORF7a	82	SRR15393721	27638	T	C	0,999575	2021-08-02	United States
ORF7a_120_I	ORF7a	120	SRR15393721	27752	C	T	0,999821	2021-08-02	United States
ORF7b_40_I	ORF7b	40	SRR15393721	27874	C	T	0,416774	2021-08-02	United States
ORF8_118_NA	ORF8	118	SRR15393721	28247	A	-GATTTC	0,997874	2021-08-02	United States
ORF1ab_519_S	ORF1ab	519	SRR15393722	1820	G	A	0,977535	2021-08-03	United States
ORF1ab_1306_S	ORF1ab	1306	SRR15393722	4181	G	T	0,971642	2021-08-03	United States
ORF1ab_2046_L	ORF1ab	2046	SRR15393722	6402	C	T	0,241081	2021-08-03	United States
ORF1ab_2287_S	ORF1ab	2287	SRR15393722	7124	C	T	0,989833	2021-08-03	United States
ORF1ab_2930_L	ORF1ab	2930	SRR15393722	9053	G	T	0,930851	2021-08-03	United States
ORF1ab_3255_I	ORF1ab	3255	SRR15393722	10029	C	T	0,259995	2021-08-03	United States
ORF1ab_3646_A	ORF1ab	3646	SRR15393722	11201	A	G	0,912568	2021-08-03	United States
ORF1ab_314_L	ORF1ab	314	SRR15393722	14408	C	T	0,307252	2021-08-03	United States
ORF1ab_662_S	ORF1ab	662	SRR15393722	15451	G	A	0,75051	2021-08-03	United States
ORF1ab_1000_L	ORF1ab	1000	SRR15393722	16466	C	T	1	2021-08-03	United States
ORF1ab_1257_V	ORF1ab	1257	SRR15393722	17236	A	G	0,977751	2021-08-03	United States
ORF1ab_1658_F	ORF1ab	1658	SRR15393722	18440	C	T	0,972254	2021-08-03	United States
ORF1ab_1918_V	ORF1ab	1918	SRR15393722	19220	C	T	0,958709	2021-08-03	United States
S_19_R	S	19	SRR15393722	21618	C	G	0,901564	2021-08-03	United States
S_452_R	S	452	SRR15393722	22917	T	G	1	2021-08-03	United States
S_478_K	S	478	SRR15393722	22995	C	A	0,935561	2021-08-03	United States
S_614_G	S	614	SRR15393722	23403	A	G	1	2021-08-03	United States
S_681_R	S	681	SRR15393722	23604	C	G	0,998143	2021-08-03	United States
S_950_N	S	950	SRR15393722	24410	G	A	0,999567	2021-08-03	United States
ORF3a_26_L	ORF3a	26	SRR15393722	25469	C	T	1	2021-08-03	United States
M_82_T	M	82	SRR15393722	26767	T	C	0,990654	2021-08-03	United States
ORF7a_82_A	ORF7a	82	SRR15393722	27638	T	C	1	2021-08-03	United States
ORF7a_120_I	ORF7a	120	SRR15393722	27752	C	T	1	2021-08-03	United States
ORF7b_40_I	ORF7b	40	SRR15393722	27874	C	T	0,487342	2021-08-03	United States
ORF8_118_NA	ORF8	118	SRR15393722	28247	A	-GATTTC	0,997715	2021-08-03	United States
N_63_G	N	63	SRR15393722	28461	A	G	1	2021-08-03	United States
N_203_M	N	203	SRR15393722	28881	G	T	0,99941	2021-08-03	United States
N_215_C	N	215	SRR15393722	28916	G	T	0,984043	2021-08-03	United States
N_377_Y	N	377	SRR15393722	29402	G	T	1	2021-08-03	United States
ORF1ab_1306_S	ORF1ab	1306	SRR15393726	4181	G	T	0,996132	2021-08-03	United States
ORF1ab_2046_L	ORF1ab	2046	SRR15393726	6402	C	T	0,713159	2021-08-03	United States
ORF1ab_2287_S	ORF1ab	2287	SRR15393726	7124	C	T	0,998737	2021-08-03	United States
ORF1ab_2355_S	ORF1ab	2355	SRR15393726	7328	G	T	0,112782	2021-08-03	United States
ORF1ab_2930_L	ORF1ab	2930	SRR15393726	9053	G	T	0,997067	2021-08-03	United States
ORF1ab_3255_I	ORF1ab	3255	SRR15393726	10029	C	T	0,179639	2021-08-03	United States
ORF1ab_3646_A	ORF1ab	3646	SRR15393726	11201	A	G	0,9311	2021-08-03	United States
ORF1ab_151_N	ORF1ab	151	SRR15393726	13920	G	T	0,0657682	2021-08-03	United States
ORF1ab_314_L	ORF1ab	314	SRR15393726	14408	C	T	0,395177	2021-08-03	United States
ORF1ab_545_V	ORF1ab	545	SRR15393726	15101	C	T	0,993752	2021-08-03	United States
ORF1ab_662_S	ORF1ab	662	SRR15393726	15451	G	A	0,827285	2021-08-03	United States
ORF1ab_1000_L	ORF1ab	1000	SRR15393726	16466	C	T	0,999835	2021-08-03	United States
ORF1ab_1257_V	ORF1ab	1257	SRR15393726	17236	A	G	0,995557	2021-08-03	United States
ORF1ab_1918_V	ORF1ab	1918	SRR15393726	19220	C	T	0,998263	2021-08-03	United States
S_19_R	S	19	SRR15393726	21618	C	G	0,81134	2021-08-03	United States
S_142_D	S	142	SRR15393726	21987	G	A	0,998077	2021-08-03	United States
S_156_NA	S	156	SRR15393726	22028	G	-AGTTCA	1	2021-08-03	United States
S_452_R	S	452	SRR15393726	22917	T	G	1	2021-08-03	United States
S_478_K	S	478	SRR15393726	22995	C	A	0,65943	2021-08-03	United States
S_614_G	S	614	SRR15393726	23403	A	G	1	2021-08-03	United States
S_681_R	S	681	SRR15393726	23604	C	G	1	2021-08-03	United States
S_950_N	S	950	SRR15393726	24410	G	A	1	2021-08-03	United States
ORF3a_26_L	ORF3a	26	SRR15393726	25469	C	T	0,999125	2021-08-03	United States
M_82_T	M	82	SRR15393726	26767	T	C	0,999107	2021-08-03	United States
ORF7a_82_A	ORF7a	82	SRR15393726	27638	T	C	1	2021-08-03	United States
ORF7a_120_I	ORF7a	120	SRR15393726	27752	C	T	0,998415	2021-08-03	United States
ORF7b_40_I	ORF7b	40	SRR15393726	27874	C	T	0,686761	2021-08-03	United States
ORF8_25_Y	ORF8	25	SRR15393726	27967	G	A	0,97318	2021-08-03	United States
ORF8_118_NA	ORF8	118	SRR15393726	28247	A	-GATTTC	0,99815	2021-08-03	United States
N_63_G	N	63	SRR15393726	28461	A	G	1	2021-08-03	United States
N_203_M	N	203	SRR15393726	28881	G	T	1	2021-08-03	United States
N_215_C	N	215	SRR15393726	28916	G	T	0,993084	2021-08-03	United States
N_377_Y	N	377	SRR15393726	29402	G	T	0,999416	2021-08-03	United States
ORF1ab_309_L	ORF1ab	309	SRR15393728	1191	C	T	0,730242	2021-08-02	United States
ORF1ab_1306_S	ORF1ab	1306	SRR15393728	4181	G	T	0,106746	2021-08-02	United States
ORF1ab_1640_L	ORF1ab	1640	SRR15393728	5184	C	T	0,758454	2021-08-02	United States
ORF1ab_1758_H	ORF1ab	1758	SRR15393728	5539	G	T	0,11221	2021-08-02	United States
ORF1ab_1921_Q	ORF1ab	1921	SRR15393728	6027	C	A	0,548614	2021-08-02	United States
ORF1ab_2287_S	ORF1ab	2287	SRR15393728	7124	C	T	0,135231	2021-08-02	United States
ORF1ab_2355_S	ORF1ab	2355	SRR15393728	7328	G	T	0,108141	2021-08-02	United States
ORF1ab_2930_L	ORF1ab	2930	SRR15393728	9053	G	T	0,0943205	2021-08-02	United States
ORF1ab_2980_N	ORF1ab	2980	SRR15393728	9203	G	A	0,840138	2021-08-02	United States
ORF1ab_3138_S	ORF1ab	3138	SRR15393728	9678	T	C	0,127138	2021-08-02	United States
ORF1ab_3580_Q	ORF1ab	3580	SRR15393728	11005	C	A	0,718624	2021-08-02	United States
ORF1ab_3646_A	ORF1ab	3646	SRR15393728	11201	A	G	0,0971028	2021-08-02	United States
ORF1ab_3694_F	ORF1ab	3694	SRR15393728	11345	C	T	0,564196	2021-08-02	United States
ORF1ab_314_L	ORF1ab	314	SRR15393728	14408	C	T	0,230832	2021-08-02	United States
ORF1ab_662_S	ORF1ab	662	SRR15393728	15451	G	A	0,0655069	2021-08-02	United States
ORF1ab_1000_L	ORF1ab	1000	SRR15393728	16466	C	T	0,140801	2021-08-02	United States
ORF1ab_1918_V	ORF1ab	1918	SRR15393728	19220	C	T	0,112349	2021-08-02	United States
ORF1ab_2310_R	ORF1ab	2310	SRR15393728	20396	A	G	0,877358	2021-08-02	United States
S_19_R	S	19	SRR15393728	21618	C	G	0,810733	2021-08-02	United States
S_77_T	S	77	SRR15393728	21792	A	C	0,908939	2021-08-02	United States
S_112_L	S	112	SRR15393728	21897	C	T	0,0597015	2021-08-02	United States
S_142_D	S	142	SRR15393728	21987	G	A	1	2021-08-02	United States
S_156_NA	S	156	SRR15393728	22028	G	-AGTTCA	0,998198	2021-08-02	United States
S_452_R	S	452	SRR15393728	22917	T	G	0,999399	2021-08-02	United States
S_478_K	S	478	SRR15393728	22995	C	A	0,897001	2021-08-02	United States
S_614_G	S	614	SRR15393728	23403	A	G	1	2021-08-02	United States
S_681_R	S	681	SRR15393728	23604	C	G	0,999534	2021-08-02	United States
S_950_N	S	950	SRR15393728	24410	G	A	0,99965	2021-08-02	United States
ORF3a_26_L	ORF3a	26	SRR15393728	25469	C	T	0,999718	2021-08-02	United States
ORF3a_85_F	ORF3a	85	SRR15393728	25647	G	T	0,151471	2021-08-02	United States
ORF3a_239_Q	ORF3a	239	SRR15393728	26107	G	C	0,0682401	2021-08-02	United States
M_82_T	M	82	SRR15393728	26767	T	C	0,996204	2021-08-02	United States
ORF7a_28_I	ORF7a	28	SRR15393728	27476	C	T	0,751159	2021-08-02	United States
ORF7a_82_A	ORF7a	82	SRR15393728	27638	T	C	0,999354	2021-08-02	United States
ORF7a_120_I	ORF7a	120	SRR15393728	27752	C	T	1	2021-08-02	United States
ORF8_118_NA	ORF8	118	SRR15393728	28247	A	-GATTTC	0,132256	2021-08-02	United States
ORF8_121_L	ORF8	121	SRR15393728	28254	A	C	0,211324	2021-08-02	United States
N_63_G	N	63	SRR15393728	28461	A	G	0,999686	2021-08-02	United States
N_203_M	N	203	SRR15393728	28881	G	T	0,999686	2021-08-02	United States
N_215_C	N	215	SRR15393728	28916	G	T	0,126748	2021-08-02	United States
N_377_Y	N	377	SRR15393728	29402	G	T	0,999265	2021-08-02	United States
N_389_H	N	389	SRR15393728	29440	G	T	0,871552	2021-08-02	United States
ORF1ab_400_S	ORF1ab	400	SRR15393731	1463	G	A	0,995641	2021-08-03	United States
ORF1ab_1282_G	ORF1ab	1282	SRR15393731	4110	A	G	0,988854	2021-08-03	United States
ORF1ab_1306_S	ORF1ab	1306	SRR15393731	4181	G	T	0,994912	2021-08-03	United States
ORF1ab_2046_L	ORF1ab	2046	SRR15393731	6402	C	T	0,636235	2021-08-03	United States
ORF1ab_2287_S	ORF1ab	2287	SRR15393731	7124	C	T	0,998443	2021-08-03	United States
ORF1ab_2355_S	ORF1ab	2355	SRR15393731	7328	G	T	0,108374	2021-08-03	United States
ORF1ab_2930_L	ORF1ab	2930	SRR15393731	9053	G	T	0,996907	2021-08-03	United States
ORF1ab_3255_I	ORF1ab	3255	SRR15393731	10029	C	T	0,239046	2021-08-03	United States
ORF1ab_3646_A	ORF1ab	3646	SRR15393731	11201	A	G	0,923447	2021-08-03	United States
ORF1ab_314_L	ORF1ab	314	SRR15393731	14408	C	T	0,312512	2021-08-03	United States
ORF1ab_662_S	ORF1ab	662	SRR15393731	15451	G	A	0,777023	2021-08-03	United States
ORF1ab_1000_L	ORF1ab	1000	SRR15393731	16466	C	T	1	2021-08-03	United States
ORF1ab_1257_V	ORF1ab	1257	SRR15393731	17236	A	G	0,9945	2021-08-03	United States
ORF1ab_1918_V	ORF1ab	1918	SRR15393731	19220	C	T	0,997711	2021-08-03	United States
S_19_R	S	19	SRR15393731	21618	C	G	0,75123	2021-08-03	United States
S_142_D	S	142	SRR15393731	21987	G	A	1	2021-08-03	United States
S_156_NA	S	156	SRR15393731	22028	G	-AGTTCA	0,998523	2021-08-03	United States
S_452_R	S	452	SRR15393731	22917	T	G	1	2021-08-03	United States
S_478_K	S	478	SRR15393731	22995	C	A	0,770158	2021-08-03	United States
S_614_G	S	614	SRR15393731	23403	A	G	1	2021-08-03	United States
S_681_R	S	681	SRR15393731	23604	C	G	1	2021-08-03	United States
S_950_N	S	950	SRR15393731	24410	G	A	1	2021-08-03	United States
ORF3a_26_L	ORF3a	26	SRR15393731	25469	C	T	0,999888	2021-08-03	United States
ORF3a_104_S	ORF3a	104	SRR15393731	25702	C	T	0,995834	2021-08-03	United States
M_82_T	M	82	SRR15393731	26767	T	C	0,995533	2021-08-03	United States
ORF7a_82_A	ORF7a	82	SRR15393731	27638	T	C	1	2021-08-03	United States
ORF7a_120_I	ORF7a	120	SRR15393731	27752	C	T	1	2021-08-03	United States
ORF7b_40_I	ORF7b	40	SRR15393731	27874	C	T	0,631783	2021-08-03	United States
ORF8_118_NA	ORF8	118	SRR15393731	28247	A	-GATTTC	0,998143	2021-08-03	United States
N_63_G	N	63	SRR15393731	28461	A	G	0,999612	2021-08-03	United States
N_203_M	N	203	SRR15393731	28881	G	T	0,999619	2021-08-03	United States
N_208_S	N	208	SRR15393731	28895	G	T	0,991278	2021-08-03	United States
N_215_C	N	215	SRR15393731	28916	G	T	0,994735	2021-08-03	United States
N_377_Y	N	377	SRR15393731	29402	G	T	1	2021-08-03	United States
ORF1ab_1306_S	ORF1ab	1306	SRR15393732	4181	G	T	0,993339	2021-08-03	United States
ORF1ab_2046_L	ORF1ab	2046	SRR15393732	6402	C	T	0,446105	2021-08-03	United States
ORF1ab_2287_S	ORF1ab	2287	SRR15393732	7124	C	T	0,994682	2021-08-03	United States
ORF1ab_2355_S	ORF1ab	2355	SRR15393732	7328	G	T	0,0716253	2021-08-03	United States
ORF1ab_2554_V	ORF1ab	2554	SRR15393732	7926	C	T	0,959486	2021-08-03	United States
ORF1ab_2930_L	ORF1ab	2930	SRR15393732	9053	G	T	0,987677	2021-08-03	United States
ORF1ab_3255_I	ORF1ab	3255	SRR15393732	10029	C	T	0,270351	2021-08-03	United States
ORF1ab_3646_A	ORF1ab	3646	SRR15393732	11201	A	G	0,915126	2021-08-03	United States
ORF1ab_183_V	ORF1ab	183	SRR15393732	14014	T	G	0,979481	2021-08-03	United States
ORF1ab_314_L	ORF1ab	314	SRR15393732	14408	C	T	0,219098	2021-08-03	United States
ORF1ab_662_S	ORF1ab	662	SRR15393732	15451	G	A	0,7484	2021-08-03	United States
ORF1ab_1000_L	ORF1ab	1000	SRR15393732	16466	C	T	0,999789	2021-08-03	United States
ORF1ab_1569_T	ORF1ab	1569	SRR15393732	18173	T	C	0,0569362	2021-08-03	United States
ORF1ab_1918_V	ORF1ab	1918	SRR15393732	19220	C	T	0,993318	2021-08-03	United States
S_19_R	S	19	SRR15393732	21618	C	G	0,767155	2021-08-03	United States
S_142_D	S	142	SRR15393732	21987	G	A	0,998788	2021-08-03	United States
S_156_NA	S	156	SRR15393732	22028	G	-AGTTCA	0,995169	2021-08-03	United States
S_452_R	S	452	SRR15393732	22917	T	G	0,999458	2021-08-03	United States
S_478_K	S	478	SRR15393732	22995	C	A	0,808207	2021-08-03	United States
S_614_G	S	614	SRR15393732	23403	A	G	1	2021-08-03	United States
S_681_R	S	681	SRR15393732	23604	C	G	1	2021-08-03	United States
S_950_N	S	950	SRR15393732	24410	G	A	1	2021-08-03	United States
ORF3a_26_L	ORF3a	26	SRR15393732	25469	C	T	0,999885	2021-08-03	United States
M_82_T	M	82	SRR15393732	26767	T	C	0,989735	2021-08-03	United States
ORF7a_82_A	ORF7a	82	SRR15393732	27638	T	C	1	2021-08-03	United States
ORF7a_120_I	ORF7a	120	SRR15393732	27752	C	T	1	2021-08-03	United States
ORF7b_40_I	ORF7b	40	SRR15393732	27874	C	T	0,632824	2021-08-03	United States
ORF8_118_NA	ORF8	118	SRR15393732	28247	A	-GATTTC	0,997701	2021-08-03	United States
N_63_G	N	63	SRR15393732	28461	A	G	0,999085	2021-08-03	United States
N_203_M	N	203	SRR15393732	28881	G	T	0,99985	2021-08-03	United States
N_215_C	N	215	SRR15393732	28916	G	T	0,989813	2021-08-03	United States
N_377_Y	N	377	SRR15393732	29402	G	T	0,999645	2021-08-03	United States
ORF1ab_1306_S	ORF1ab	1306	SRR15393734	4181	G	T	0,997665	2021-08-03	United States
ORF1ab_2046_L	ORF1ab	2046	SRR15393734	6402	C	T	0,579145	2021-08-03	United States
ORF1ab_2287_S	ORF1ab	2287	SRR15393734	7124	C	T	0,998313	2021-08-03	United States
ORF1ab_2355_S	ORF1ab	2355	SRR15393734	7328	G	T	0,0622302	2021-08-03	United States
ORF1ab_2930_L	ORF1ab	2930	SRR15393734	9053	G	T	0,994801	2021-08-03	United States
ORF1ab_3255_I	ORF1ab	3255	SRR15393734	10029	C	T	0,292114	2021-08-03	United States
ORF1ab_3646_A	ORF1ab	3646	SRR15393734	11201	A	G	0,929147	2021-08-03	United States
ORF1ab_314_L	ORF1ab	314	SRR15393734	14408	C	T	0,247647	2021-08-03	United States
ORF1ab_662_S	ORF1ab	662	SRR15393734	15451	G	A	0,746578	2021-08-03	United States
ORF1ab_1000_L	ORF1ab	1000	SRR15393734	16466	C	T	0,999664	2021-08-03	United States
ORF1ab_1257_V	ORF1ab	1257	SRR15393734	17236	A	G	0,990933	2021-08-03	United States
ORF1ab_1918_V	ORF1ab	1918	SRR15393734	19220	C	T	0,997501	2021-08-03	United States
S_19_R	S	19	SRR15393734	21618	C	G	0,751692	2021-08-03	United States
S_142_D	S	142	SRR15393734	21987	G	A	1	2021-08-03	United States
S_156_NA	S	156	SRR15393734	22028	G	-AGTTCA	0,997763	2021-08-03	United States
S_452_R	S	452	SRR15393734	22917	T	G	0,999372	2021-08-03	United States
S_478_K	S	478	SRR15393734	22995	C	A	0,813873	2021-08-03	United States
S_614_G	S	614	SRR15393734	23403	A	G	0,999571	2021-08-03	United States
S_681_R	S	681	SRR15393734	23604	C	G	0,99941	2021-08-03	United States
S_950_N	S	950	SRR15393734	24410	G	A	0,999941	2021-08-03	United States
ORF3a_26_L	ORF3a	26	SRR15393734	25469	C	T	0,999736	2021-08-03	United States
M_82_T	M	82	SRR15393734	26767	T	C	0,994384	2021-08-03	United States
ORF7a_82_A	ORF7a	82	SRR15393734	27638	T	C	0,999734	2021-08-03	United States
ORF7a_120_I	ORF7a	120	SRR15393734	27752	C	T	0,999865	2021-08-03	United States
ORF7b_40_I	ORF7b	40	SRR15393734	27874	C	T	0,566602	2021-08-03	United States
ORF8_118_NA	ORF8	118	SRR15393734	28247	A	-GATTTC	0,997679	2021-08-03	United States
N_63_G	N	63	SRR15393734	28461	A	G	0,999768	2021-08-03	United States
N_203_M	N	203	SRR15393734	28881	G	T	0,999729	2021-08-03	United States
N_215_C	N	215	SRR15393734	28916	G	T	0,993479	2021-08-03	United States
N_377_Y	N	377	SRR15393734	29402	G	T	0,999726	2021-08-03	United States
ORF1ab_1306_S	ORF1ab	1306	SRR15393738	4181	G	T	0,998826	2021-08-03	United States
ORF1ab_2046_L	ORF1ab	2046	SRR15393738	6402	C	T	0,490233	2021-08-03	United States
ORF1ab_2125_Y	ORF1ab	2125	SRR15393738	6638	C	T	0,977046	2021-08-03	United States
ORF1ab_2287_S	ORF1ab	2287	SRR15393738	7124	C	T	0,998824	2021-08-03	United States
ORF1ab_2355_S	ORF1ab	2355	SRR15393738	7328	G	T	0,0746642	2021-08-03	United States
ORF1ab_2554_V	ORF1ab	2554	SRR15393738	7926	C	T	0,996573	2021-08-03	United States
ORF1ab_2930_L	ORF1ab	2930	SRR15393738	9053	G	T	0,997751	2021-08-03	United States
ORF1ab_3145_S	ORF1ab	3145	SRR15393738	9699	T	G	0,238451	2021-08-03	United States
ORF1ab_3255_I	ORF1ab	3255	SRR15393738	10029	C	T	0,2767	2021-08-03	United States
ORF1ab_3646_A	ORF1ab	3646	SRR15393738	11201	A	G	0,913266	2021-08-03	United States
ORF1ab_183_V	ORF1ab	183	SRR15393738	14014	T	G	0,996683	2021-08-03	United States
ORF1ab_314_L	ORF1ab	314	SRR15393738	14408	C	T	0,204969	2021-08-03	United States
ORF1ab_662_S	ORF1ab	662	SRR15393738	15451	G	A	0,739207	2021-08-03	United States
ORF1ab_1000_L	ORF1ab	1000	SRR15393738	16466	C	T	0,999683	2021-08-03	United States
ORF1ab_1087_Y	ORF1ab	1087	SRR15393738	16726	C	T	0,9964	2021-08-03	United States
ORF1ab_1918_V	ORF1ab	1918	SRR15393738	19220	C	T	0,999146	2021-08-03	United States
S_19_R	S	19	SRR15393738	21618	C	G	0,717866	2021-08-03	United States
S_142_D	S	142	SRR15393738	21987	G	A	0,999893	2021-08-03	United States
S_156_NA	S	156	SRR15393738	22028	G	-AGTTCA	0,995718	2021-08-03	United States
S_452_R	S	452	SRR15393738	22917	T	G	0,99954	2021-08-03	United States
S_478_K	S	478	SRR15393738	22995	C	A	0,784991	2021-08-03	United States
S_614_G	S	614	SRR15393738	23403	A	G	0,999474	2021-08-03	United States
S_679_S	S	679	SRR15393738	23598	A	G	0,232416	2021-08-03	United States
S_681_R	S	681	SRR15393738	23604	C	G	0,999589	2021-08-03	United States
S_950_N	S	950	SRR15393738	24410	G	A	0,999788	2021-08-03	United States
ORF3a_26_L	ORF3a	26	SRR15393738	25469	C	T	0,99978	2021-08-03	United States
M_82_T	M	82	SRR15393738	26767	T	C	0,994334	2021-08-03	United States
ORF7a_82_A	ORF7a	82	SRR15393738	27638	T	C	0,999746	2021-08-03	United States
ORF7a_120_I	ORF7a	120	SRR15393738	27752	C	T	0,999826	2021-08-03	United States
ORF7b_40_I	ORF7b	40	SRR15393738	27874	C	T	0,377891	2021-08-03	United States
ORF8_60_F	ORF8	60	SRR15393738	28073	G	T	0,55464	2021-08-03	United States
ORF8_118_NA	ORF8	118	SRR15393738	28247	A	-GATTTC	0,996575	2021-08-03	United States
N_63_G	N	63	SRR15393738	28461	A	G	0,999818	2021-08-03	United States
N_203_M	N	203	SRR15393738	28881	G	T	0,999515	2021-08-03	United States
N_215_C	N	215	SRR15393738	28916	G	T	0,998393	2021-08-03	United States
N_377_Y	N	377	SRR15393738	29402	G	T	0,999608	2021-08-03	United States
ORF1ab_1306_S	ORF1ab	1306	SRR15393740	4181	G	T	0,999306	2021-08-03	United States
ORF1ab_2046_L	ORF1ab	2046	SRR15393740	6402	C	T	0,783621	2021-08-03	United States
ORF1ab_2287_S	ORF1ab	2287	SRR15393740	7124	C	T	0,999012	2021-08-03	United States
ORF1ab_2355_S	ORF1ab	2355	SRR15393740	7328	G	T	0,136364	2021-08-03	United States
ORF1ab_2930_L	ORF1ab	2930	SRR15393740	9053	G	T	1	2021-08-03	United States
ORF1ab_3255_I	ORF1ab	3255	SRR15393740	10029	C	T	0,199655	2021-08-03	United States
ORF1ab_3646_A	ORF1ab	3646	SRR15393740	11201	A	G	0,888195	2021-08-03	United States
ORF1ab_314_L	ORF1ab	314	SRR15393740	14408	C	T	0,402023	2021-08-03	United States
ORF1ab_662_S	ORF1ab	662	SRR15393740	15451	G	A	0,833224	2021-08-03	United States
ORF1ab_1000_L	ORF1ab	1000	SRR15393740	16466	C	T	0,999804	2021-08-03	United States
ORF1ab_1257_V	ORF1ab	1257	SRR15393740	17236	A	G	0,998037	2021-08-03	United States
ORF1ab_1918_V	ORF1ab	1918	SRR15393740	19220	C	T	0,999789	2021-08-03	United States
S_5_F	S	5	SRR15393740	21575	C	T	0,253933	2021-08-03	United States
S_19_R	S	19	SRR15393740	21618	C	G	0,798271	2021-08-03	United States
S_142_D	S	142	SRR15393740	21987	G	A	1	2021-08-03	United States
S_156_NA	S	156	SRR15393740	22028	G	-AGTTCA	0,993724	2021-08-03	United States
S_452_R	S	452	SRR15393740	22917	T	G	1	2021-08-03	United States
S_478_K	S	478	SRR15393740	22995	C	A	0,61037	2021-08-03	United States
S_614_G	S	614	SRR15393740	23403	A	G	1	2021-08-03	United States
S_681_R	S	681	SRR15393740	23604	C	G	1	2021-08-03	United States
S_950_N	S	950	SRR15393740	24410	G	A	0,999722	2021-08-03	United States
ORF3a_26_L	ORF3a	26	SRR15393740	25469	C	T	0,999862	2021-08-03	United States
ORF3a_165_F	ORF3a	165	SRR15393740	25886	C	T	0,996497	2021-08-03	United States
M_82_T	M	82	SRR15393740	26767	T	C	0,995208	2021-08-03	United States
ORF7a_82_A	ORF7a	82	SRR15393740	27638	T	C	1	2021-08-03	United States
ORF7a_120_I	ORF7a	120	SRR15393740	27752	C	T	1	2021-08-03	United States
ORF7b_40_I	ORF7b	40	SRR15393740	27874	C	T	0,660688	2021-08-03	United States
ORF8_118_NA	ORF8	118	SRR15393740	28247	A	-GATTTC	0,996371	2021-08-03	United States
N_63_G	N	63	SRR15393740	28461	A	G	1	2021-08-03	United States
N_203_M	N	203	SRR15393740	28881	G	T	0,998435	2021-08-03	United States
N_215_C	N	215	SRR15393740	28916	G	T	0,998443	2021-08-03	United States
N_377_Y	N	377	SRR15393740	29402	G	T	0,999103	2021-08-03	United States
ORF1ab_1306_S	ORF1ab	1306	SRR15393741	4181	G	T	0,984906	2021-08-03	United States
ORF1ab_2046_L	ORF1ab	2046	SRR15393741	6402	C	T	0,689922	2021-08-03	United States
ORF1ab_2125_Y	ORF1ab	2125	SRR15393741	6638	C	T	0,986301	2021-08-03	United States
ORF1ab_2287_S	ORF1ab	2287	SRR15393741	7124	C	T	0,98895	2021-08-03	United States
ORF1ab_2930_L	ORF1ab	2930	SRR15393741	9053	G	T	0,987342	2021-08-03	United States
ORF1ab_3255_I	ORF1ab	3255	SRR15393741	10029	C	T	0,204082	2021-08-03	United States
ORF1ab_3646_A	ORF1ab	3646	SRR15393741	11201	A	G	0,918662	2021-08-03	United States
ORF1ab_183_V	ORF1ab	183	SRR15393741	14014	T	G	0,990683	2021-08-03	United States
ORF1ab_314_L	ORF1ab	314	SRR15393741	14408	C	T	0,34672	2021-08-03	United States
ORF1ab_662_S	ORF1ab	662	SRR15393741	15451	G	A	0,837704	2021-08-03	United States
ORF1ab_1000_L	ORF1ab	1000	SRR15393741	16466	C	T	1	2021-08-03	United States
ORF1ab_1087_Y	ORF1ab	1087	SRR15393741	16726	C	T	0,990248	2021-08-03	United States
ORF1ab_1918_V	ORF1ab	1918	SRR15393741	19220	C	T	0,989194	2021-08-03	United States
S_19_R	S	19	SRR15393741	21618	C	G	0,800866	2021-08-03	United States
S_142_D	S	142	SRR15393741	21987	G	A	1	2021-08-03	United States
S_156_NA	S	156	SRR15393741	22028	G	-AGTTCA	1	2021-08-03	United States
S_452_R	S	452	SRR15393741	22917	T	G	1	2021-08-03	United States
S_478_K	S	478	SRR15393741	22995	C	A	0,769663	2021-08-03	United States
S_614_G	S	614	SRR15393741	23403	A	G	1	2021-08-03	United States
S_681_R	S	681	SRR15393741	23604	C	G	1	2021-08-03	United States
S_950_N	S	950	SRR15393741	24410	G	A	1	2021-08-03	United States
ORF3a_26_L	ORF3a	26	SRR15393741	25469	C	T	1	2021-08-03	United States
M_82_T	M	82	SRR15393741	26767	T	C	0,996296	2021-08-03	United States
ORF7a_82_A	ORF7a	82	SRR15393741	27638	T	C	1	2021-08-03	United States
ORF7a_116_F	ORF7a	116	SRR15393741	27739	C	T	0,0705882	2021-08-03	United States
ORF7a_120_I	ORF7a	120	SRR15393741	27752	C	T	1	2021-08-03	United States
ORF7b_40_I	ORF7b	40	SRR15393741	27874	C	T	0,473846	2021-08-03	United States
ORF8_60_F	ORF8	60	SRR15393741	28073	G	T	0,266779	2021-08-03	United States
ORF8_118_NA	ORF8	118	SRR15393741	28247	A	-GATTTC	0,995973	2021-08-03	United States
N_63_G	N	63	SRR15393741	28461	A	G	1	2021-08-03	United States
N_203_M	N	203	SRR15393741	28881	G	T	1	2021-08-03	United States
N_215_C	N	215	SRR15393741	28916	G	T	0,780952	2021-08-03	United States
N_377_Y	N	377	SRR15393741	29402	G	T	1	2021-08-03	United States
ORF1ab_991_K	ORF1ab	991	SRR15393743	3236	C	A	0,997893	2021-08-03	United States
ORF1ab_1306_S	ORF1ab	1306	SRR15393743	4181	G	T	1	2021-08-03	United States
ORF1ab_2046_L	ORF1ab	2046	SRR15393743	6402	C	T	0,262602	2021-08-03	United States
ORF1ab_2287_S	ORF1ab	2287	SRR15393743	7124	C	T	0,999574	2021-08-03	United States
ORF1ab_2349_F	ORF1ab	2349	SRR15393743	7312	G	T	0,0526316	2021-08-03	United States
ORF1ab_2554_V	ORF1ab	2554	SRR15393743	7926	C	T	1	2021-08-03	United States
ORF1ab_2930_L	ORF1ab	2930	SRR15393743	9053	G	T	0,998812	2021-08-03	United States
ORF1ab_3255_I	ORF1ab	3255	SRR15393743	10029	C	T	0,257109	2021-08-03	United States
ORF1ab_3646_A	ORF1ab	3646	SRR15393743	11201	A	G	0,917212	2021-08-03	United States
ORF1ab_183_V	ORF1ab	183	SRR15393743	14014	T	G	0,993481	2021-08-03	United States
ORF1ab_314_L	ORF1ab	314	SRR15393743	14408	C	T	0,251893	2021-08-03	United States
ORF1ab_662_S	ORF1ab	662	SRR15393743	15451	G	A	0,777341	2021-08-03	United States
ORF1ab_1000_L	ORF1ab	1000	SRR15393743	16466	C	T	0,999403	2021-08-03	United States
ORF1ab_1918_V	ORF1ab	1918	SRR15393743	19220	C	T	0,999674	2021-08-03	United States
S_19_R	S	19	SRR15393743	21618	C	G	0,819197	2021-08-03	United States
S_142_D	S	142	SRR15393743	21987	G	A	0,994764	2021-08-03	United States
S_156_NA	S	156	SRR15393743	22028	G	-AGTTCA	1	2021-08-03	United States
S_452_R	S	452	SRR15393743	22917	T	G	1	2021-08-03	United States
S_478_K	S	478	SRR15393743	22995	C	A	0,914286	2021-08-03	United States
S_614_G	S	614	SRR15393743	23403	A	G	1	2021-08-03	United States
S_681_R	S	681	SRR15393743	23604	C	G	1	2021-08-03	United States
S_950_N	S	950	SRR15393743	24410	G	A	0,999771	2021-08-03	United States
ORF3a_26_L	ORF3a	26	SRR15393743	25469	C	T	0,99946	2021-08-03	United States
M_82_T	M	82	SRR15393743	26767	T	C	0,993795	2021-08-03	United States
ORF7a_82_A	ORF7a	82	SRR15393743	27638	T	C	1	2021-08-03	United States
ORF7a_120_I	ORF7a	120	SRR15393743	27752	C	T	1	2021-08-03	United States
ORF7b_40_I	ORF7b	40	SRR15393743	27874	C	T	0,442222	2021-08-03	United States
ORF8_118_NA	ORF8	118	SRR15393743	28247	A	-GATTTC	0,998089	2021-08-03	United States
N_63_G	N	63	SRR15393743	28461	A	G	1	2021-08-03	United States
N_203_M	N	203	SRR15393743	28881	G	T	0,999111	2021-08-03	United States
N_215_C	N	215	SRR15393743	28916	G	T	0,999559	2021-08-03	United States
N_377_Y	N	377	SRR15393743	29402	G	T	1	2021-08-03	United States
ORF1ab_711_A	ORF1ab	711	SRR15393749	2396	A	G	0,823195	2021-08-03	United States
ORF1ab_1306_S	ORF1ab	1306	SRR15393749	4181	G	T	0,996893	2021-08-03	United States
ORF1ab_2046_L	ORF1ab	2046	SRR15393749	6402	C	T	0,449297	2021-08-03	United States
ORF1ab_2287_S	ORF1ab	2287	SRR15393749	7124	C	T	0,997199	2021-08-03	United States
ORF1ab_2355_S	ORF1ab	2355	SRR15393749	7328	G	T	0,0732673	2021-08-03	United States
ORF1ab_2930_L	ORF1ab	2930	SRR15393749	9053	G	T	0,992985	2021-08-03	United States
ORF1ab_3255_I	ORF1ab	3255	SRR15393749	10029	C	T	0,24068	2021-08-03	United States
ORF1ab_3646_A	ORF1ab	3646	SRR15393749	11201	A	G	0,919964	2021-08-03	United States
ORF1ab_122_S	ORF1ab	122	SRR15393749	13832	T	C	0,944151	2021-08-03	United States
ORF1ab_314_L	ORF1ab	314	SRR15393749	14408	C	T	0,270242	2021-08-03	United States
ORF1ab_662_S	ORF1ab	662	SRR15393749	15451	G	A	0,764483	2021-08-03	United States
ORF1ab_1000_L	ORF1ab	1000	SRR15393749	16466	C	T	0,999714	2021-08-03	United States
ORF1ab_1312_V	ORF1ab	1312	SRR15393749	17402	C	T	0,970318	2021-08-03	United States
ORF1ab_1918_V	ORF1ab	1918	SRR15393749	19220	C	T	0,995824	2021-08-03	United States
S_19_R	S	19	SRR15393749	21618	C	G	0,742178	2021-08-03	United States
S_95_I	S	95	SRR15393749	21846	C	T	0,992248	2021-08-03	United States
S_142_D	S	142	SRR15393749	21987	G	A	1	2021-08-03	United States
S_156_NA	S	156	SRR15393749	22028	G	-AGTTCA	1	2021-08-03	United States
S_452_R	S	452	SRR15393749	22917	T	G	1	2021-08-03	United States
S_478_K	S	478	SRR15393749	22995	C	A	0,833684	2021-08-03	United States
S_614_G	S	614	SRR15393749	23403	A	G	1	2021-08-03	United States
S_681_R	S	681	SRR15393749	23604	C	G	0,999691	2021-08-03	United States
S_719_I	S	719	SRR15393749	23718	C	T	0,0763851	2021-08-03	United States
S_950_N	S	950	SRR15393749	24410	G	A	1	2021-08-03	United States
ORF3a_26_L	ORF3a	26	SRR15393749	25469	C	T	0,999867	2021-08-03	United States
M_82_T	M	82	SRR15393749	26767	T	C	0,991979	2021-08-03	United States
ORF6_46_V	ORF6	46	SRR15393749	27338	A	T	0,939024	2021-08-03	United States
ORF7a_82_A	ORF7a	82	SRR15393749	27638	T	C	1	2021-08-03	United States
ORF7a_120_I	ORF7a	120	SRR15393749	27752	C	T	1	2021-08-03	United States
ORF7b_40_I	ORF7b	40	SRR15393749	27874	C	T	0,573731	2021-08-03	United States
ORF8_118_NA	ORF8	118	SRR15393749	28247	A	-GATTTC	0,983492	2021-08-03	United States
N_63_G	N	63	SRR15393749	28461	A	G	0,99982	2021-08-03	United States
N_203_M	N	203	SRR15393749	28881	G	T	0,999822	2021-08-03	United States
N_215_C	N	215	SRR15393749	28916	G	T	0,995214	2021-08-03	United States
N_377_Y	N	377	SRR15393749	29402	G	T	0,999653	2021-08-03	United States
ORF1ab_1306_S	ORF1ab	1306	SRR15393752	4181	G	T	0,999107	2021-08-03	United States
ORF1ab_2046_L	ORF1ab	2046	SRR15393752	6402	C	T	0,214166	2021-08-03	United States
ORF1ab_2125_Y	ORF1ab	2125	SRR15393752	6638	C	T	0,950789	2021-08-03	United States
ORF1ab_2287_S	ORF1ab	2287	SRR15393752	7124	C	T	0,999311	2021-08-03	United States
ORF1ab_2355_S	ORF1ab	2355	SRR15393752	7328	G	T	0,102857	2021-08-03	United States
ORF1ab_2554_V	ORF1ab	2554	SRR15393752	7926	C	T	0,992015	2021-08-03	United States
ORF1ab_2930_L	ORF1ab	2930	SRR15393752	9053	G	T	0,998038	2021-08-03	United States
ORF1ab_3255_I	ORF1ab	3255	SRR15393752	10029	C	T	0,29025	2021-08-03	United States
ORF1ab_3646_A	ORF1ab	3646	SRR15393752	11201	A	G	0,917296	2021-08-03	United States
ORF1ab_183_V	ORF1ab	183	SRR15393752	14014	T	G	0,996205	2021-08-03	United States
ORF1ab_314_L	ORF1ab	314	SRR15393752	14408	C	T	0,281594	2021-08-03	United States
ORF1ab_662_S	ORF1ab	662	SRR15393752	15451	G	A	0,67898	2021-08-03	United States
ORF1ab_1000_L	ORF1ab	1000	SRR15393752	16466	C	T	0,999722	2021-08-03	United States
ORF1ab_1918_V	ORF1ab	1918	SRR15393752	19220	C	T	0,998549	2021-08-03	United States
S_19_R	S	19	SRR15393752	21618	C	G	0,833237	2021-08-03	United States
S_142_D	S	142	SRR15393752	21987	G	A	1	2021-08-03	United States
S_156_NA	S	156	SRR15393752	22028	G	-AGTTCA	0,997275	2021-08-03	United States
S_452_R	S	452	SRR15393752	22917	T	G	0,999261	2021-08-03	United States
S_478_K	S	478	SRR15393752	22995	C	A	0,925647	2021-08-03	United States
S_614_G	S	614	SRR15393752	23403	A	G	0,999778	2021-08-03	United States
S_681_R	S	681	SRR15393752	23604	C	G	0,99945	2021-08-03	United States
S_950_N	S	950	SRR15393752	24410	G	A	0,999819	2021-08-03	United States
ORF3a_26_L	ORF3a	26	SRR15393752	25469	C	T	0,99977	2021-08-03	United States
M_82_T	M	82	SRR15393752	26767	T	C	0,993554	2021-08-03	United States
ORF7a_82_A	ORF7a	82	SRR15393752	27638	T	C	0,999822	2021-08-03	United States
ORF7a_120_I	ORF7a	120	SRR15393752	27752	C	T	1	2021-08-03	United States
ORF7b_40_I	ORF7b	40	SRR15393752	27874	C	T	0,391813	2021-08-03	United States
ORF8_118_NA	ORF8	118	SRR15393752	28247	A	-GATTTC	0,997821	2021-08-03	United States
N_63_G	N	63	SRR15393752	28461	A	G	0,999608	2021-08-03	United States
N_203_M	N	203	SRR15393752	28881	G	T	0,99963	2021-08-03	United States
N_215_C	N	215	SRR15393752	28916	G	T	0,998723	2021-08-03	United States
N_377_Y	N	377	SRR15393752	29402	G	T	0,999469	2021-08-03	United States
ORF1ab_1306_S	ORF1ab	1306	SRR15393755	4181	G	T	0,99247	2021-08-03	United States
ORF1ab_2046_L	ORF1ab	2046	SRR15393755	6402	C	T	0,725817	2021-08-03	United States
ORF1ab_2287_S	ORF1ab	2287	SRR15393755	7124	C	T	0,997807	2021-08-03	United States
ORF1ab_2355_S	ORF1ab	2355	SRR15393755	7328	G	T	0,06875	2021-08-03	United States
ORF1ab_2930_L	ORF1ab	2930	SRR15393755	9053	G	T	0,982353	2021-08-03	United States
ORF1ab_3255_I	ORF1ab	3255	SRR15393755	10029	C	T	0,219335	2021-08-03	United States
ORF1ab_3646_A	ORF1ab	3646	SRR15393755	11201	A	G	0,904447	2021-08-03	United States
ORF1ab_314_L	ORF1ab	314	SRR15393755	14408	C	T	0,371981	2021-08-03	United States
ORF1ab_662_S	ORF1ab	662	SRR15393755	15451	G	A	0,804621	2021-08-03	United States
ORF1ab_1000_L	ORF1ab	1000	SRR15393755	16466	C	T	1	2021-08-03	United States
ORF1ab_1257_V	ORF1ab	1257	SRR15393755	17236	A	G	0,981621	2021-08-03	United States
ORF1ab_1918_V	ORF1ab	1918	SRR15393755	19220	C	T	0,997955	2021-08-03	United States
ORF1ab_2090_Y	ORF1ab	2090	SRR15393755	19735	G	T	0,715858	2021-08-03	United States
S_19_R	S	19	SRR15393755	21618	C	G	0,775442	2021-08-03	United States
S_142_D	S	142	SRR15393755	21987	G	A	1	2021-08-03	United States
S_156_NA	S	156	SRR15393755	22028	G	-AGTTCA	0,996403	2021-08-03	United States
S_452_R	S	452	SRR15393755	22917	T	G	1	2021-08-03	United States
S_478_K	S	478	SRR15393755	22995	C	A	0,707944	2021-08-03	United States
S_614_G	S	614	SRR15393755	23403	A	G	1	2021-08-03	United States
S_681_R	S	681	SRR15393755	23604	C	G	1	2021-08-03	United States
S_950_N	S	950	SRR15393755	24410	G	A	1	2021-08-03	United States
ORF3a_26_L	ORF3a	26	SRR15393755	25469	C	T	0,999735	2021-08-03	United States
M_82_T	M	82	SRR15393755	26767	T	C	0,985507	2021-08-03	United States
ORF7a_82_A	ORF7a	82	SRR15393755	27638	T	C	1	2021-08-03	United States
ORF7a_120_I	ORF7a	120	SRR15393755	27752	C	T	1	2021-08-03	United States
ORF7b_40_I	ORF7b	40	SRR15393755	27874	C	T	0,667339	2021-08-03	United States
ORF8_118_NA	ORF8	118	SRR15393755	28247	A	-GATTTC	0,996613	2021-08-03	United States
N_63_G	N	63	SRR15393755	28461	A	G	1	2021-08-03	United States
N_203_M	N	203	SRR15393755	28881	G	T	1	2021-08-03	United States
N_215_C	N	215	SRR15393755	28916	G	T	0,997506	2021-08-03	United States
N_377_Y	N	377	SRR15393755	29402	G	T	1	2021-08-03	United States
N_415_G	N	415	SRR15393755	29517	A	G	0,0629461	2021-08-03	United States
ORF1ab_1542_I	ORF1ab	1542	SRR15393756	4890	C	T	0,991216	2021-08-03	United States
ORF1ab_1640_L	ORF1ab	1640	SRR15393756	5184	C	T	0,97582	2021-08-03	United States
ORF1ab_2355_S	ORF1ab	2355	SRR15393756	7328	G	T	0,109434	2021-08-03	United States
ORF1ab_3209_V	ORF1ab	3209	SRR15393756	9891	C	T	0,997564	2021-08-03	United States
ORF1ab_3718_A	ORF1ab	3718	SRR15393756	11418	T	C	0,995816	2021-08-03	United States
ORF1ab_3750_I	ORF1ab	3750	SRR15393756	11514	C	T	0,977611	2021-08-03	United States
ORF1ab_314_L	ORF1ab	314	SRR15393756	14408	C	T	0,171069	2021-08-03	United States
ORF1ab_662_S	ORF1ab	662	SRR15393756	15451	G	A	0,67924	2021-08-03	United States
ORF1ab_1000_L	ORF1ab	1000	SRR15393756	16466	C	T	0,999757	2021-08-03	United States
ORF1ab_2018_H	ORF1ab	2018	SRR15393756	19519	T	C	0,996201	2021-08-03	United States
S_19_R	S	19	SRR15393756	21618	C	G	0,729538	2021-08-03	United States
S_142_D	S	142	SRR15393756	21987	G	A	0,999811	2021-08-03	United States
S_156_NA	S	156	SRR15393756	22028	G	-AGTTCA	0,996206	2021-08-03	United States
S_222_V	S	222	SRR15393756	22227	C	T	0,996008	2021-08-03	United States
S_452_R	S	452	SRR15393756	22917	T	G	0,999406	2021-08-03	United States
S_478_K	S	478	SRR15393756	22995	C	A	0,886557	2021-08-03	United States
S_614_G	S	614	SRR15393756	23403	A	G	0,999712	2021-08-03	United States
S_681_R	S	681	SRR15393756	23604	C	G	0,999761	2021-08-03	United States
S_950_N	S	950	SRR15393756	24410	G	A	0,999876	2021-08-03	United States
S_1150_D	S	1150	SRR15393756	25012	G	T	0,994827	2021-08-03	United States
ORF3a_26_L	ORF3a	26	SRR15393756	25469	C	T	0,999833	2021-08-03	United States
M_82_T	M	82	SRR15393756	26767	T	C	0,994069	2021-08-03	United States
ORF6_56_R	ORF6	56	SRR15393756	27368	A	G	0,706271	2021-08-03	United States
ORF7a_82_A	ORF7a	82	SRR15393756	27638	T	C	0,999431	2021-08-03	United States
ORF7a_120_I	ORF7a	120	SRR15393756	27752	C	T	1	2021-08-03	United States
ORF8_118_NA	ORF8	118	SRR15393756	28247	A	-GATTTC	0,997247	2021-08-03	United States
N_63_G	N	63	SRR15393756	28461	A	G	0,999467	2021-08-03	United States
N_203_M	N	203	SRR15393756	28881	G	T	0,99971	2021-08-03	United States
ORF1ab_711_A	ORF1ab	711	SRR15393757	2396	A	G	0,8337	2021-08-03	United States
ORF1ab_1306_S	ORF1ab	1306	SRR15393757	4181	G	T	0,997531	2021-08-03	United States
ORF1ab_2046_L	ORF1ab	2046	SRR15393757	6402	C	T	0,422932	2021-08-03	United States
ORF1ab_2287_S	ORF1ab	2287	SRR15393757	7124	C	T	0,998935	2021-08-03	United States
ORF1ab_2355_S	ORF1ab	2355	SRR15393757	7328	G	T	0,059727	2021-08-03	United States
ORF1ab_2930_L	ORF1ab	2930	SRR15393757	9053	G	T	0,991974	2021-08-03	United States
ORF1ab_3255_I	ORF1ab	3255	SRR15393757	10029	C	T	0,27568	2021-08-03	United States
ORF1ab_3646_A	ORF1ab	3646	SRR15393757	11201	A	G	0,932115	2021-08-03	United States
ORF1ab_122_S	ORF1ab	122	SRR15393757	13832	T	C	0,970764	2021-08-03	United States
ORF1ab_314_L	ORF1ab	314	SRR15393757	14408	C	T	0,243344	2021-08-03	United States
ORF1ab_662_S	ORF1ab	662	SRR15393757	15451	G	A	0,74173	2021-08-03	United States
ORF1ab_1000_L	ORF1ab	1000	SRR15393757	16466	C	T	0,99874	2021-08-03	United States
ORF1ab_1312_V	ORF1ab	1312	SRR15393757	17402	C	T	0,976486	2021-08-03	United States
ORF1ab_1918_V	ORF1ab	1918	SRR15393757	19220	C	T	0,996472	2021-08-03	United States
S_19_R	S	19	SRR15393757	21618	C	G	0,720008	2021-08-03	United States
S_95_I	S	95	SRR15393757	21846	C	T	0,991525	2021-08-03	United States
S_142_D	S	142	SRR15393757	21987	G	A	0,998073	2021-08-03	United States
S_156_NA	S	156	SRR15393757	22028	G	-AGTTCA	1	2021-08-03	United States
S_452_R	S	452	SRR15393757	22917	T	G	1	2021-08-03	United States
S_478_K	S	478	SRR15393757	22995	C	A	0,835561	2021-08-03	United States
S_614_G	S	614	SRR15393757	23403	A	G	1	2021-08-03	United States
S_681_R	S	681	SRR15393757	23604	C	G	1	2021-08-03	United States
S_950_N	S	950	SRR15393757	24410	G	A	0,999733	2021-08-03	United States
ORF3a_26_L	ORF3a	26	SRR15393757	25469	C	T	0,999937	2021-08-03	United States
ORF3a_175_I	ORF3a	175	SRR15393757	25916	C	T	0,979516	2021-08-03	United States
M_82_T	M	82	SRR15393757	26767	T	C	0,996623	2021-08-03	United States
ORF6_46_V	ORF6	46	SRR15393757	27338	A	T	0,964439	2021-08-03	United States
ORF7a_82_A	ORF7a	82	SRR15393757	27638	T	C	1	2021-08-03	United States
ORF7a_120_I	ORF7a	120	SRR15393757	27752	C	T	0,99896	2021-08-03	United States
ORF7b_40_I	ORF7b	40	SRR15393757	27874	C	T	0,562104	2021-08-03	United States
ORF8_118_NA	ORF8	118	SRR15393757	28247	A	-GATTTC	0,987993	2021-08-03	United States
N_63_G	N	63	SRR15393757	28461	A	G	1	2021-08-03	United States
N_203_M	N	203	SRR15393757	28881	G	T	0,999611	2021-08-03	United States
N_215_C	N	215	SRR15393757	28916	G	T	0,994796	2021-08-03	United States
N_377_Y	N	377	SRR15393757	29402	G	T	0,999873	2021-08-03	United States
ORF1ab_1306_S	ORF1ab	1306	SRR15393758	4181	G	T	0,999662	2021-08-03	United States
ORF1ab_2046_L	ORF1ab	2046	SRR15393758	6402	C	T	0,549438	2021-08-03	United States
ORF1ab_2287_S	ORF1ab	2287	SRR15393758	7124	C	T	0,999326	2021-08-03	United States
ORF1ab_2355_S	ORF1ab	2355	SRR15393758	7328	G	T	0,110256	2021-08-03	United States
ORF1ab_2930_L	ORF1ab	2930	SRR15393758	9053	G	T	0,99807	2021-08-03	United States
ORF1ab_3255_I	ORF1ab	3255	SRR15393758	10029	C	T	0,205308	2021-08-03	United States
ORF1ab_3646_A	ORF1ab	3646	SRR15393758	11201	A	G	0,944702	2021-08-03	United States
ORF1ab_314_L	ORF1ab	314	SRR15393758	14408	C	T	0,316633	2021-08-03	United States
ORF1ab_662_S	ORF1ab	662	SRR15393758	15451	G	A	0,810353	2021-08-03	United States
ORF1ab_1000_L	ORF1ab	1000	SRR15393758	16466	C	T	0,999662	2021-08-03	United States
ORF1ab_1257_V	ORF1ab	1257	SRR15393758	17236	A	G	0,996161	2021-08-03	United States
ORF1ab_1918_V	ORF1ab	1918	SRR15393758	19220	C	T	0,999233	2021-08-03	United States
S_19_R	S	19	SRR15393758	21618	C	G	0,895168	2021-08-03	United States
S_142_D	S	142	SRR15393758	21987	G	A	0,999818	2021-08-03	United States
S_156_NA	S	156	SRR15393758	22028	G	-AGTTCA	0,996229	2021-08-03	United States
S_452_R	S	452	SRR15393758	22917	T	G	0,999248	2021-08-03	United States
S_478_K	S	478	SRR15393758	22995	C	A	0,648416	2021-08-03	United States
S_614_G	S	614	SRR15393758	23403	A	G	0,999945	2021-08-03	United States
S_681_R	S	681	SRR15393758	23604	C	G	0,999654	2021-08-03	United States
S_950_N	S	950	SRR15393758	24410	G	A	0,999876	2021-08-03	United States
ORF3a_26_L	ORF3a	26	SRR15393758	25469	C	T	0,99984	2021-08-03	United States
M_82_T	M	82	SRR15393758	26767	T	C	0,994611	2021-08-03	United States
ORF7a_82_A	ORF7a	82	SRR15393758	27638	T	C	0,999562	2021-08-03	United States
ORF7a_120_I	ORF7a	120	SRR15393758	27752	C	T	0,999843	2021-08-03	United States
ORF7b_40_I	ORF7b	40	SRR15393758	27874	C	T	0,668438	2021-08-03	United States
ORF8_25_Y	ORF8	25	SRR15393758	27967	G	A	0,997137	2021-08-03	United States
ORF8_118_NA	ORF8	118	SRR15393758	28247	A	-GATTTC	0,997223	2021-08-03	United States
N_63_G	N	63	SRR15393758	28461	A	G	0,999617	2021-08-03	United States
N_203_M	N	203	SRR15393758	28881	G	T	0,999585	2021-08-03	United States
N_215_C	N	215	SRR15393758	28916	G	T	0,999328	2021-08-03	United States
N_377_Y	N	377	SRR15393758	29402	G	T	0,999646	2021-08-03	United States
ORF1ab_1306_S	ORF1ab	1306	SRR15393759	4181	G	T	0,999522	2021-08-03	United States
ORF1ab_2046_L	ORF1ab	2046	SRR15393759	6402	C	T	0,559158	2021-08-03	United States
ORF1ab_2287_S	ORF1ab	2287	SRR15393759	7124	C	T	0,999672	2021-08-03	United States
ORF1ab_2355_S	ORF1ab	2355	SRR15393759	7328	G	T	0,134125	2021-08-03	United States
ORF1ab_2930_L	ORF1ab	2930	SRR15393759	9053	G	T	0,998174	2021-08-03	United States
ORF1ab_3255_I	ORF1ab	3255	SRR15393759	10029	C	T	0,253908	2021-08-03	United States
ORF1ab_3646_A	ORF1ab	3646	SRR15393759	11201	A	G	0,942663	2021-08-03	United States
ORF1ab_314_L	ORF1ab	314	SRR15393759	14408	C	T	0,239171	2021-08-03	United States
ORF1ab_662_S	ORF1ab	662	SRR15393759	15451	G	A	0,700662	2021-08-03	United States
ORF1ab_1000_L	ORF1ab	1000	SRR15393759	16466	C	T	0,999632	2021-08-03	United States
ORF1ab_1257_V	ORF1ab	1257	SRR15393759	17236	A	G	0,997524	2021-08-03	United States
ORF1ab_1918_V	ORF1ab	1918	SRR15393759	19220	C	T	0,999334	2021-08-03	United States
S_19_R	S	19	SRR15393759	21618	C	G	0,710541	2021-08-03	United States
S_142_D	S	142	SRR15393759	21987	G	A	1	2021-08-03	United States
S_156_NA	S	156	SRR15393759	22028	G	-AGTTCA	0,997041	2021-08-03	United States
S_452_R	S	452	SRR15393759	22917	T	G	0,999194	2021-08-03	United States
S_478_K	S	478	SRR15393759	22995	C	A	0,802979	2021-08-03	United States
S_614_G	S	614	SRR15393759	23403	A	G	0,999829	2021-08-03	United States
S_681_R	S	681	SRR15393759	23604	C	G	0,999402	2021-08-03	United States
S_950_N	S	950	SRR15393759	24410	G	A	0,999799	2021-08-03	United States
ORF3a_26_L	ORF3a	26	SRR15393759	25469	C	T	0,999767	2021-08-03	United States
M_82_T	M	82	SRR15393759	26767	T	C	0,995555	2021-08-03	United States
ORF7a_82_A	ORF7a	82	SRR15393759	27638	T	C	0,999825	2021-08-03	United States
ORF7a_120_I	ORF7a	120	SRR15393759	27752	C	T	0,999493	2021-08-03	United States
ORF7b_40_I	ORF7b	40	SRR15393759	27874	C	T	0,569901	2021-08-03	United States
ORF8_118_NA	ORF8	118	SRR15393759	28247	A	-GATTTC	0,99757	2021-08-03	United States
N_63_G	N	63	SRR15393759	28461	A	G	0,999377	2021-08-03	United States
N_203_M	N	203	SRR15393759	28881	G	T	0,999762	2021-08-03	United States
N_215_C	N	215	SRR15393759	28916	G	T	0,998817	2021-08-03	United States
N_377_Y	N	377	SRR15393759	29402	G	T	0,999718	2021-08-03	United States
ORF1ab_629_N	ORF1ab	629	SRR15393761	2150	G	A	0,986987	2021-08-03	United States
ORF1ab_1306_S	ORF1ab	1306	SRR15393761	4181	G	T	0,991353	2021-08-03	United States
ORF1ab_2046_L	ORF1ab	2046	SRR15393761	6402	C	T	0,560163	2021-08-03	United States
ORF1ab_2287_S	ORF1ab	2287	SRR15393761	7124	C	T	0,996299	2021-08-03	United States
ORF1ab_2355_S	ORF1ab	2355	SRR15393761	7328	G	T	0,114198	2021-08-03	United States
ORF1ab_2554_V	ORF1ab	2554	SRR15393761	7926	C	T	0,972578	2021-08-03	United States
ORF1ab_2930_L	ORF1ab	2930	SRR15393761	9053	G	T	0,981779	2021-08-03	United States
ORF1ab_3255_I	ORF1ab	3255	SRR15393761	10029	C	T	0,232757	2021-08-03	United States
ORF1ab_3646_A	ORF1ab	3646	SRR15393761	11201	A	G	0,890524	2021-08-03	United States
ORF1ab_3885_F	ORF1ab	3885	SRR15393761	11919	C	T	0,811466	2021-08-03	United States
ORF1ab_183_V	ORF1ab	183	SRR15393761	14014	T	G	0,985155	2021-08-03	United States
ORF1ab_314_L	ORF1ab	314	SRR15393761	14408	C	T	0,230551	2021-08-03	United States
ORF1ab_662_S	ORF1ab	662	SRR15393761	15451	G	A	0,741218	2021-08-03	United States
ORF1ab_1000_L	ORF1ab	1000	SRR15393761	16466	C	T	0,999728	2021-08-03	United States
ORF1ab_1918_V	ORF1ab	1918	SRR15393761	19220	C	T	0,995815	2021-08-03	United States
S_19_R	S	19	SRR15393761	21618	C	G	0,748013	2021-08-03	United States
S_142_D	S	142	SRR15393761	21987	G	A	1	2021-08-03	United States
S_156_NA	S	156	SRR15393761	22028	G	-AGTTCA	0,993827	2021-08-03	United States
S_452_R	S	452	SRR15393761	22917	T	G	0,997701	2021-08-03	United States
S_478_K	S	478	SRR15393761	22995	C	A	0,797998	2021-08-03	United States
S_614_G	S	614	SRR15393761	23403	A	G	1	2021-08-03	United States
S_681_R	S	681	SRR15393761	23604	C	G	1	2021-08-03	United States
S_950_N	S	950	SRR15393761	24410	G	A	0,999532	2021-08-03	United States
ORF3a_26_L	ORF3a	26	SRR15393761	25469	C	T	1	2021-08-03	United States
ORF3a_54_S	ORF3a	54	SRR15393761	25552	G	T	0,983982	2021-08-03	United States
E_68_F	E	68	SRR15393761	26447	C	T	0,987261	2021-08-03	United States
M_82_T	M	82	SRR15393761	26767	T	C	0,996126	2021-08-03	United States
ORF7a_82_A	ORF7a	82	SRR15393761	27638	T	C	1	2021-08-03	United States
ORF7a_120_I	ORF7a	120	SRR15393761	27752	C	T	1	2021-08-03	United States
ORF7b_40_I	ORF7b	40	SRR15393761	27874	C	T	0,543936	2021-08-03	United States
ORF8_118_NA	ORF8	118	SRR15393761	28247	A	-GATTTC	0,997874	2021-08-03	United States
N_63_G	N	63	SRR15393761	28461	A	G	0,999553	2021-08-03	United States
N_203_M	N	203	SRR15393761	28881	G	T	0,999732	2021-08-03	United States
N_215_C	N	215	SRR15393761	28916	G	T	0,992846	2021-08-03	United States
N_377_Y	N	377	SRR15393761	29402	G	T	0,999441	2021-08-03	United States
ORF1ab_1306_S	ORF1ab	1306	SRR15393766	4181	G	T	0,99768	2021-08-03	United States
ORF1ab_2046_L	ORF1ab	2046	SRR15393766	6402	C	T	0,812615	2021-08-03	United States
ORF1ab_2287_S	ORF1ab	2287	SRR15393766	7124	C	T	0,997296	2021-08-03	United States
ORF1ab_2355_S	ORF1ab	2355	SRR15393766	7328	G	T	0,119048	2021-08-03	United States
ORF1ab_2930_L	ORF1ab	2930	SRR15393766	9053	G	T	0,991071	2021-08-03	United States
ORF1ab_3255_I	ORF1ab	3255	SRR15393766	10029	C	T	0,15089	2021-08-03	United States
ORF1ab_3646_A	ORF1ab	3646	SRR15393766	11201	A	G	0,943682	2021-08-03	United States
ORF1ab_314_L	ORF1ab	314	SRR15393766	14408	C	T	0,479801	2021-08-03	United States
ORF1ab_662_S	ORF1ab	662	SRR15393766	15451	G	A	0,870233	2021-08-03	United States
ORF1ab_1000_L	ORF1ab	1000	SRR15393766	16466	C	T	0,999624	2021-08-03	United States
ORF1ab_1257_V	ORF1ab	1257	SRR15393766	17236	A	G	0,990844	2021-08-03	United States
ORF1ab_1918_V	ORF1ab	1918	SRR15393766	19220	C	T	0,99731	2021-08-03	United States
S_19_R	S	19	SRR15393766	21618	C	G	0,813379	2021-08-03	United States
S_142_D	S	142	SRR15393766	21987	G	A	1	2021-08-03	United States
S_156_NA	S	156	SRR15393766	22028	G	-AGTTCA	0,995066	2021-08-03	United States
S_254_Y	S	254	SRR15393766	22323	C	A	0,988601	2021-08-03	United States
S_452_R	S	452	SRR15393766	22917	T	G	1	2021-08-03	United States
S_478_K	S	478	SRR15393766	22995	C	A	0,558981	2021-08-03	United States
S_614_G	S	614	SRR15393766	23403	A	G	1	2021-08-03	United States
S_681_R	S	681	SRR15393766	23604	C	G	1	2021-08-03	United States
S_950_N	S	950	SRR15393766	24410	G	A	1	2021-08-03	United States
ORF3a_26_L	ORF3a	26	SRR15393766	25469	C	T	0,999888	2021-08-03	United States
M_82_T	M	82	SRR15393766	26767	T	C	0,996302	2021-08-03	United States
ORF7a_82_A	ORF7a	82	SRR15393766	27638	T	C	1	2021-08-03	United States
ORF7a_120_I	ORF7a	120	SRR15393766	27752	C	T	1	2021-08-03	United States
ORF7b_40_I	ORF7b	40	SRR15393766	27874	C	T	0,781106	2021-08-03	United States
ORF8_25_Y	ORF8	25	SRR15393766	27967	G	A	0,964912	2021-08-03	United States
ORF8_118_NA	ORF8	118	SRR15393766	28247	A	-GATTTC	0,998307	2021-08-03	United States
N_63_G	N	63	SRR15393766	28461	A	G	0,999451	2021-08-03	United States
N_203_M	N	203	SRR15393766	28881	G	T	0,998897	2021-08-03	United States
N_215_C	N	215	SRR15393766	28916	G	T	0,99179	2021-08-03	United States
N_377_Y	N	377	SRR15393766	29402	G	T	1	2021-08-03	United States
ORF1ab_1306_S	ORF1ab	1306	SRR15393767	4181	G	T	0,99187	2021-08-03	United States
ORF1ab_2046_L	ORF1ab	2046	SRR15393767	6402	C	T	0,754741	2021-08-03	United States
ORF1ab_2125_Y	ORF1ab	2125	SRR15393767	6638	C	T	0,96334	2021-08-03	United States
ORF1ab_2287_S	ORF1ab	2287	SRR15393767	7124	C	T	1	2021-08-03	United States
ORF1ab_2554_V	ORF1ab	2554	SRR15393767	7926	C	T	0,980645	2021-08-03	United States
ORF1ab_2930_L	ORF1ab	2930	SRR15393767	9053	G	T	1	2021-08-03	United States
ORF1ab_3255_I	ORF1ab	3255	SRR15393767	10029	C	T	0,161154	2021-08-03	United States
ORF1ab_3646_A	ORF1ab	3646	SRR15393767	11201	A	G	0,920841	2021-08-03	United States
ORF1ab_183_V	ORF1ab	183	SRR15393767	14014	T	G	0,972603	2021-08-03	United States
ORF1ab_314_L	ORF1ab	314	SRR15393767	14408	C	T	0,372591	2021-08-03	United States
ORF1ab_662_S	ORF1ab	662	SRR15393767	15451	G	A	0,818296	2021-08-03	United States
ORF1ab_1000_L	ORF1ab	1000	SRR15393767	16466	C	T	1	2021-08-03	United States
ORF1ab_1087_Y	ORF1ab	1087	SRR15393767	16726	C	T	0,977961	2021-08-03	United States
ORF1ab_1918_V	ORF1ab	1918	SRR15393767	19220	C	T	0,997843	2021-08-03	United States
S_19_R	S	19	SRR15393767	21618	C	G	0,815078	2021-08-03	United States
S_142_D	S	142	SRR15393767	21987	G	A	1	2021-08-03	United States
S_156_NA	S	156	SRR15393767	22028	G	-AGTTCA	1	2021-08-03	United States
S_452_R	S	452	SRR15393767	22917	T	G	1	2021-08-03	United States
S_478_K	S	478	SRR15393767	22995	C	A	0,593886	2021-08-03	United States
S_614_G	S	614	SRR15393767	23403	A	G	1	2021-08-03	United States
S_681_R	S	681	SRR15393767	23604	C	G	1	2021-08-03	United States
S_950_N	S	950	SRR15393767	24410	G	A	1	2021-08-03	United States
ORF3a_26_L	ORF3a	26	SRR15393767	25469	C	T	1	2021-08-03	United States
M_82_T	M	82	SRR15393767	26767	T	C	0,997573	2021-08-03	United States
ORF7a_82_A	ORF7a	82	SRR15393767	27638	T	C	1	2021-08-03	United States
ORF7a_120_I	ORF7a	120	SRR15393767	27752	C	T	1	2021-08-03	United States
ORF7b_40_I	ORF7b	40	SRR15393767	27874	C	T	0,679688	2021-08-03	United States
ORF8_60_F	ORF8	60	SRR15393767	28073	G	T	0,456198	2021-08-03	United States
ORF8_118_NA	ORF8	118	SRR15393767	28247	A	-GATTTC	0,991501	2021-08-03	United States
N_63_G	N	63	SRR15393767	28461	A	G	1	2021-08-03	United States
N_203_M	N	203	SRR15393767	28881	G	T	1	2021-08-03	United States
N_215_C	N	215	SRR15393767	28916	G	T	1	2021-08-03	United States
N_377_Y	N	377	SRR15393767	29402	G	T	1	2021-08-03	United States
ORF1ab_591_V	ORF1ab	591	SRR15393768	2037	C	T	0,99611	2021-08-03	United States
ORF1ab_1306_S	ORF1ab	1306	SRR15393768	4181	G	T	0,998996	2021-08-03	United States
ORF1ab_2046_L	ORF1ab	2046	SRR15393768	6402	C	T	0,732675	2021-08-03	United States
ORF1ab_2287_S	ORF1ab	2287	SRR15393768	7124	C	T	0,997072	2021-08-03	United States
ORF1ab_2355_S	ORF1ab	2355	SRR15393768	7328	G	T	0,0608273	2021-08-03	United States
ORF1ab_2554_V	ORF1ab	2554	SRR15393768	7926	C	T	0,995938	2021-08-03	United States
ORF1ab_2930_L	ORF1ab	2930	SRR15393768	9053	G	T	0,994092	2021-08-03	United States
ORF1ab_3255_I	ORF1ab	3255	SRR15393768	10029	C	T	0,199025	2021-08-03	United States
ORF1ab_3646_A	ORF1ab	3646	SRR15393768	11201	A	G	0,935866	2021-08-03	United States
ORF1ab_183_V	ORF1ab	183	SRR15393768	14014	T	G	0,992838	2021-08-03	United States
ORF1ab_314_L	ORF1ab	314	SRR15393768	14408	C	T	0,247891	2021-08-03	United States
ORF1ab_662_S	ORF1ab	662	SRR15393768	15451	G	A	0,787045	2021-08-03	United States
ORF1ab_1000_L	ORF1ab	1000	SRR15393768	16466	C	T	0,999461	2021-08-03	United States
ORF1ab_1918_V	ORF1ab	1918	SRR15393768	19220	C	T	0,997709	2021-08-03	United States
S_19_R	S	19	SRR15393768	21618	C	G	0,788767	2021-08-03	United States
S_142_D	S	142	SRR15393768	21987	G	A	1	2021-08-03	United States
S_156_NA	S	156	SRR15393768	22028	G	-AGTTCA	0,997992	2021-08-03	United States
S_452_R	S	452	SRR15393768	22917	T	G	1	2021-08-03	United States
S_478_K	S	478	SRR15393768	22995	C	A	0,672095	2021-08-03	United States
S_614_G	S	614	SRR15393768	23403	A	G	1	2021-08-03	United States
S_681_R	S	681	SRR15393768	23604	C	G	0,999637	2021-08-03	United States
S_950_N	S	950	SRR15393768	24410	G	A	1	2021-08-03	United States
ORF3a_26_L	ORF3a	26	SRR15393768	25469	C	T	0,999911	2021-08-03	United States
M_82_T	M	82	SRR15393768	26767	T	C	0,993289	2021-08-03	United States
ORF7a_82_A	ORF7a	82	SRR15393768	27638	T	C	1	2021-08-03	United States
ORF7a_120_I	ORF7a	120	SRR15393768	27752	C	T	1	2021-08-03	United States
ORF7b_40_I	ORF7b	40	SRR15393768	27874	C	T	0,671771	2021-08-03	United States
ORF8_34_Y	ORF8	34	SRR15393768	27993	G	T	0,987212	2021-08-03	United States
ORF8_118_NA	ORF8	118	SRR15393768	28247	A	-GATTTC	0,998245	2021-08-03	United States
N_63_G	N	63	SRR15393768	28461	A	G	0,998518	2021-08-03	United States
N_203_M	N	203	SRR15393768	28881	G	T	0,998977	2021-08-03	United States
N_215_C	N	215	SRR15393768	28916	G	T	0,996181	2021-08-03	United States
N_377_Y	N	377	SRR15393768	29402	G	T	1	2021-08-03	United States
ORF1ab_1306_S	ORF1ab	1306	SRR15393773	4181	G	T	0,998451	2021-08-02	United States
ORF1ab_1397_V	ORF1ab	1397	SRR15393773	4455	C	T	0,960938	2021-08-02	United States
ORF1ab_2046_L	ORF1ab	2046	SRR15393773	6402	C	T	0,0548084	2021-08-02	United States
ORF1ab_2287_S	ORF1ab	2287	SRR15393773	7124	C	T	0,998211	2021-08-02	United States
ORF1ab_2355_S	ORF1ab	2355	SRR15393773	7328	G	T	0,0864407	2021-08-02	United States
ORF1ab_2855_V	ORF1ab	2855	SRR15393773	8829	C	T	0,99469	2021-08-02	United States
ORF1ab_2930_L	ORF1ab	2930	SRR15393773	9053	G	T	0,996046	2021-08-02	United States
ORF1ab_3255_I	ORF1ab	3255	SRR15393773	10029	C	T	0,512912	2021-08-02	United States
ORF1ab_3603_NA	ORF1ab	3603	SRR15393773	11074	C	+T	0,0701328	2021-08-02	United States
ORF1ab_3606_NA	ORF1ab	3606	SRR15393773	11082	T	-G	0,120958	2021-08-02	United States
ORF1ab_3606_F	ORF1ab	3606	SRR15393773	11083	G	T	0,980872	2021-08-02	United States
ORF1ab_3646_A	ORF1ab	3646	SRR15393773	11201	A	G	0,834152	2021-08-02	United States
ORF1ab_314_L	ORF1ab	314	SRR15393773	14408	C	T	0,385287	2021-08-02	United States
ORF1ab_662_S	ORF1ab	662	SRR15393773	15451	G	A	0,701505	2021-08-02	United States
ORF1ab_1000_L	ORF1ab	1000	SRR15393773	16466	C	T	0,999789	2021-08-02	United States
ORF1ab_1847_S	ORF1ab	1847	SRR15393773	19006	G	T	0,993987	2021-08-02	United States
ORF1ab_1918_V	ORF1ab	1918	SRR15393773	19220	C	T	0,997309	2021-08-02	United States
S_19_R	S	19	SRR15393773	21618	C	G	0,834286	2021-08-02	United States
S_95_I	S	95	SRR15393773	21846	C	T	1	2021-08-02	United States
S_142_D	S	142	SRR15393773	21987	G	A	1	2021-08-02	United States
S_156_NA	S	156	SRR15393773	22028	G	-AGTTCA	1	2021-08-02	United States
S_452_R	S	452	SRR15393773	22917	T	G	0,999122	2021-08-02	United States
S_478_K	S	478	SRR15393773	22995	C	A	0,951629	2021-08-02	United States
S_614_G	S	614	SRR15393773	23403	A	G	1	2021-08-02	United States
S_681_R	S	681	SRR15393773	23604	C	G	0,999555	2021-08-02	United States
S_813_I	S	813	SRR15393773	24000	G	T	0,583878	2021-08-02	United States
S_950_N	S	950	SRR15393773	24410	G	A	0,999893	2021-08-02	United States
ORF3a_26_L	ORF3a	26	SRR15393773	25469	C	T	0,999661	2021-08-02	United States
M_82_T	M	82	SRR15393773	26767	T	C	0,990997	2021-08-02	United States
ORF7a_82_A	ORF7a	82	SRR15393773	27638	T	C	0,999638	2021-08-02	United States
ORF7a_120_I	ORF7a	120	SRR15393773	27752	C	T	1	2021-08-02	United States
ORF7b_40_I	ORF7b	40	SRR15393773	27874	C	T	0,301977	2021-08-02	United States
ORF8_118_NA	ORF8	118	SRR15393773	28247	A	-GATTTC	0,99735	2021-08-02	United States
N_63_G	N	63	SRR15393773	28461	A	G	0,99932	2021-08-02	United States
N_203_M	N	203	SRR15393773	28881	G	T	0,999611	2021-08-02	United States
N_215_C	N	215	SRR15393773	28916	G	T	0,99757	2021-08-02	United States
N_377_Y	N	377	SRR15393773	29402	G	T	0,999615	2021-08-02	United States
ORF1ab_76_S	ORF1ab	76	SRR15393774	491	G	T	0,342216	2021-08-02	United States
ORF1ab_309_L	ORF1ab	309	SRR15393774	1191	C	T	0,710313	2021-08-02	United States
ORF1ab_538_A	ORF1ab	538	SRR15393774	1877	T	G	0,997548	2021-08-02	United States
ORF1ab_1640_L	ORF1ab	1640	SRR15393774	5184	C	T	0,97376	2021-08-02	United States
ORF1ab_2355_S	ORF1ab	2355	SRR15393774	7328	G	T	0,14132	2021-08-02	United States
ORF1ab_3209_V	ORF1ab	3209	SRR15393774	9891	C	T	0,998504	2021-08-02	United States
ORF1ab_3603_NA	ORF1ab	3603	SRR15393774	11074	C	+T	0,0851181	2021-08-02	United States
ORF1ab_3606_NA	ORF1ab	3606	SRR15393774	11082	T	-G	0,112892	2021-08-02	United States
ORF1ab_3606_F	ORF1ab	3606	SRR15393774	11083	G	T	0,997469	2021-08-02	United States
ORF1ab_3662_H	ORF1ab	3662	SRR15393774	11250	G	A	0,998977	2021-08-02	United States
ORF1ab_3718_A	ORF1ab	3718	SRR15393774	11418	T	C	0,998884	2021-08-02	United States
ORF1ab_314_L	ORF1ab	314	SRR15393774	14408	C	T	0,269698	2021-08-02	United States
ORF1ab_662_S	ORF1ab	662	SRR15393774	15451	G	A	0,769172	2021-08-02	United States
ORF1ab_1000_L	ORF1ab	1000	SRR15393774	16466	C	T	0,999613	2021-08-02	United States
ORF1ab_1570_L	ORF1ab	1570	SRR15393774	18176	C	T	0,99814	2021-08-02	United States
ORF1ab_1898_F	ORF1ab	1898	SRR15393774	19160	C	T	0,997887	2021-08-02	United States
ORF1ab_2417_I	ORF1ab	2417	SRR15393774	20718	G	T	0,998516	2021-08-02	United States
S_19_R	S	19	SRR15393774	21618	C	G	0,83736	2021-08-02	United States
S_142_D	S	142	SRR15393774	21987	G	A	0,999795	2021-08-02	United States
S_156_NA	S	156	SRR15393774	22028	G	-AGTTCA	0,996924	2021-08-02	United States
S_452_R	S	452	SRR15393774	22917	T	G	0,999735	2021-08-02	United States
S_478_K	S	478	SRR15393774	22995	C	A	0,800516	2021-08-02	United States
S_614_G	S	614	SRR15393774	23403	A	G	0,999698	2021-08-02	United States
S_681_R	S	681	SRR15393774	23604	C	G	0,99939	2021-08-02	United States
S_950_N	S	950	SRR15393774	24410	G	A	0,999722	2021-08-02	United States
ORF3a_26_L	ORF3a	26	SRR15393774	25469	C	T	0,999673	2021-08-02	United States
M_82_T	M	82	SRR15393774	26767	T	C	0,993648	2021-08-02	United States
ORF7a_82_A	ORF7a	82	SRR15393774	27638	T	C	0,999381	2021-08-02	United States
ORF7a_116_F	ORF7a	116	SRR15393774	27739	C	T	0,998821	2021-08-02	United States
ORF7a_120_I	ORF7a	120	SRR15393774	27752	C	T	0,999775	2021-08-02	United States
ORF8_118_NA	ORF8	118	SRR15393774	28247	A	-GATTTC	0,997781	2021-08-02	United States
N_63_G	N	63	SRR15393774	28461	A	G	0,999464	2021-08-02	United States
N_203_M	N	203	SRR15393774	28881	G	T	0,999694	2021-08-02	United States
N_377_Y	N	377	SRR15393774	29402	G	T	0,999671	2021-08-02	United States
ORF1ab_1640_L	ORF1ab	1640	SRR15393775	5184	C	T	0,939002	2021-08-03	United States
ORF1ab_2355_S	ORF1ab	2355	SRR15393775	7328	G	T	0,09	2021-08-03	United States
ORF1ab_3209_V	ORF1ab	3209	SRR15393775	9891	C	T	0,993584	2021-08-03	United States
ORF1ab_3718_A	ORF1ab	3718	SRR15393775	11418	T	C	0,994286	2021-08-03	United States
ORF1ab_3750_I	ORF1ab	3750	SRR15393775	11514	C	T	0,975756	2021-08-03	United States
ORF1ab_314_L	ORF1ab	314	SRR15393775	14408	C	T	0,275358	2021-08-03	United States
ORF1ab_662_S	ORF1ab	662	SRR15393775	15451	G	A	0,753654	2021-08-03	United States
ORF1ab_1000_L	ORF1ab	1000	SRR15393775	16466	C	T	0,999612	2021-08-03	United States
ORF1ab_1183_N	ORF1ab	1183	SRR15393775	17014	G	A	0,988446	2021-08-03	United States
ORF1ab_1868_V	ORF1ab	1868	SRR15393775	19070	C	T	0,99233	2021-08-03	United States
S_19_R	S	19	SRR15393775	21618	C	G	0,77325	2021-08-03	United States
S_142_D	S	142	SRR15393775	21987	G	A	1	2021-08-03	United States
S_156_NA	S	156	SRR15393775	22028	G	-AGTTCA	1	2021-08-03	United States
S_222_V	S	222	SRR15393775	22227	C	T	0,996656	2021-08-03	United States
S_452_R	S	452	SRR15393775	22917	T	G	0,998672	2021-08-03	United States
S_478_K	S	478	SRR15393775	22995	C	A	0,807571	2021-08-03	United States
S_614_G	S	614	SRR15393775	23403	A	G	1	2021-08-03	United States
S_681_R	S	681	SRR15393775	23604	C	G	0,999436	2021-08-03	United States
S_950_N	S	950	SRR15393775	24410	G	A	0,999255	2021-08-03	United States
S_1074_S	S	1074	SRR15393775	24783	A	G	0,986674	2021-08-03	United States
S_1264_L	S	1264	SRR15393775	25352	G	T	0,979388	2021-08-03	United States
ORF3a_26_L	ORF3a	26	SRR15393775	25469	C	T	0,999226	2021-08-03	United States
M_82_T	M	82	SRR15393775	26767	T	C	0,990162	2021-08-03	United States
ORF6_48_N	ORF6	48	SRR15393775	27345	A	T	0,988539	2021-08-03	United States
ORF7a_82_A	ORF7a	82	SRR15393775	27638	T	C	1	2021-08-03	United States
ORF7a_120_I	ORF7a	120	SRR15393775	27752	C	T	1	2021-08-03	United States
ORF8_118_NA	ORF8	118	SRR15393775	28247	A	-GATTTC	0,997418	2021-08-03	United States
N_63_G	N	63	SRR15393775	28461	A	G	0,999264	2021-08-03	United States
N_203_M	N	203	SRR15393775	28881	G	T	1	2021-08-03	United States
N_212_C	N	212	SRR15393775	28907	G	T	0,985869	2021-08-03	United States
N_377_Y	N	377	SRR15393775	29402	G	T	1	2021-08-03	United States
ORF1ab_1306_S	ORF1ab	1306	SRR15393779	4181	G	T	0,999693	2021-08-02	United States
ORF1ab_2046_L	ORF1ab	2046	SRR15393779	6402	C	T	0,50649	2021-08-02	United States
ORF1ab_2287_S	ORF1ab	2287	SRR15393779	7124	C	T	0,999897	2021-08-02	United States
ORF1ab_2355_S	ORF1ab	2355	SRR15393779	7328	G	T	0,0867859	2021-08-02	United States
ORF1ab_2554_V	ORF1ab	2554	SRR15393779	7926	C	T	0,998942	2021-08-02	United States
ORF1ab_2930_L	ORF1ab	2930	SRR15393779	9053	G	T	0,999334	2021-08-02	United States
ORF1ab_3255_I	ORF1ab	3255	SRR15393779	10029	C	T	0,408012	2021-08-02	United States
ORF1ab_3646_A	ORF1ab	3646	SRR15393779	11201	A	G	0,883376	2021-08-02	United States
ORF1ab_183_V	ORF1ab	183	SRR15393779	14014	T	G	0,998132	2021-08-02	United States
ORF1ab_314_L	ORF1ab	314	SRR15393779	14408	C	T	0,238837	2021-08-02	United States
ORF1ab_662_S	ORF1ab	662	SRR15393779	15451	G	A	0,761711	2021-08-02	United States
ORF1ab_1000_L	ORF1ab	1000	SRR15393779	16466	C	T	0,999613	2021-08-02	United States
ORF1ab_1918_V	ORF1ab	1918	SRR15393779	19220	C	T	0,999515	2021-08-02	United States
S_19_R	S	19	SRR15393779	21618	C	G	0,692693	2021-08-02	United States
S_142_D	S	142	SRR15393779	21987	G	A	1	2021-08-02	United States
S_156_NA	S	156	SRR15393779	22028	G	-AGTTCA	0,996527	2021-08-02	United States
S_452_R	S	452	SRR15393779	22917	T	G	0,999625	2021-08-02	United States
S_478_K	S	478	SRR15393779	22995	C	A	0,786534	2021-08-02	United States
S_614_G	S	614	SRR15393779	23403	A	G	0,999901	2021-08-02	United States
S_681_R	S	681	SRR15393779	23604	C	G	0,999866	2021-08-02	United States
S_950_N	S	950	SRR15393779	24410	G	A	0,999916	2021-08-02	United States
ORF3a_26_L	ORF3a	26	SRR15393779	25469	C	T	0,999541	2021-08-02	United States
M_82_T	M	82	SRR15393779	26767	T	C	0,994268	2021-08-02	United States
ORF7a_82_A	ORF7a	82	SRR15393779	27638	T	C	0,999632	2021-08-02	United States
ORF7a_120_I	ORF7a	120	SRR15393779	27752	C	T	0,999847	2021-08-02	United States
ORF7b_40_I	ORF7b	40	SRR15393779	27874	C	T	0,541854	2021-08-02	United States
ORF8_45_C	ORF8	45	SRR15393779	28028	G	T	0,996735	2021-08-02	United States
ORF8_118_NA	ORF8	118	SRR15393779	28247	A	-GATTTC	0,997173	2021-08-02	United States
N_63_G	N	63	SRR15393779	28461	A	G	0,999203	2021-08-02	United States
N_203_M	N	203	SRR15393779	28881	G	T	0,999141	2021-08-02	United States
N_215_C	N	215	SRR15393779	28916	G	T	0,999284	2021-08-02	United States
N_377_Y	N	377	SRR15393779	29402	G	T	0,999494	2021-08-02	United States
ORF1ab_1306_S	ORF1ab	1306	SRR15393781	4181	G	T	0,98939	2021-08-03	United States
ORF1ab_2046_L	ORF1ab	2046	SRR15393781	6402	C	T	0,671392	2021-08-03	United States
ORF1ab_2125_Y	ORF1ab	2125	SRR15393781	6638	C	T	0,978469	2021-08-03	United States
ORF1ab_2287_S	ORF1ab	2287	SRR15393781	7124	C	T	0,995231	2021-08-03	United States
ORF1ab_2554_V	ORF1ab	2554	SRR15393781	7926	C	T	0,953846	2021-08-03	United States
ORF1ab_2797_F	ORF1ab	2797	SRR15393781	8655	C	T	0,980699	2021-08-03	United States
ORF1ab_2930_L	ORF1ab	2930	SRR15393781	9053	G	T	0,98913	2021-08-03	United States
ORF1ab_3255_I	ORF1ab	3255	SRR15393781	10029	C	T	0,243398	2021-08-03	United States
ORF1ab_3646_A	ORF1ab	3646	SRR15393781	11201	A	G	0,916116	2021-08-03	United States
ORF1ab_183_V	ORF1ab	183	SRR15393781	14014	T	G	0,979042	2021-08-03	United States
ORF1ab_314_L	ORF1ab	314	SRR15393781	14408	C	T	0,381818	2021-08-03	United States
ORF1ab_662_S	ORF1ab	662	SRR15393781	15451	G	A	0,803308	2021-08-03	United States
ORF1ab_1000_L	ORF1ab	1000	SRR15393781	16466	C	T	1	2021-08-03	United States
ORF1ab_1087_Y	ORF1ab	1087	SRR15393781	16726	C	T	0,988316	2021-08-03	United States
ORF1ab_1918_V	ORF1ab	1918	SRR15393781	19220	C	T	0,998786	2021-08-03	United States
S_19_R	S	19	SRR15393781	21618	C	G	0,756223	2021-08-03	United States
S_142_D	S	142	SRR15393781	21987	G	A	1	2021-08-03	United States
S_156_NA	S	156	SRR15393781	22028	G	-AGTTCA	1	2021-08-03	United States
S_452_R	S	452	SRR15393781	22917	T	G	0,994186	2021-08-03	United States
S_478_K	S	478	SRR15393781	22995	C	A	0,669261	2021-08-03	United States
S_614_G	S	614	SRR15393781	23403	A	G	1	2021-08-03	United States
S_681_R	S	681	SRR15393781	23604	C	G	1	2021-08-03	United States
S_950_N	S	950	SRR15393781	24410	G	A	1	2021-08-03	United States
ORF3a_26_L	ORF3a	26	SRR15393781	25469	C	T	1	2021-08-03	United States
M_82_T	M	82	SRR15393781	26767	T	C	1	2021-08-03	United States
ORF7a_82_A	ORF7a	82	SRR15393781	27638	T	C	1	2021-08-03	United States
ORF7a_120_I	ORF7a	120	SRR15393781	27752	C	T	1	2021-08-03	United States
ORF7b_40_I	ORF7b	40	SRR15393781	27874	C	T	0,613483	2021-08-03	United States
ORF8_60_F	ORF8	60	SRR15393781	28073	G	T	0,499112	2021-08-03	United States
ORF8_118_NA	ORF8	118	SRR15393781	28247	A	-GATTTC	0,996901	2021-08-03	United States
N_63_G	N	63	SRR15393781	28461	A	G	1	2021-08-03	United States
N_203_M	N	203	SRR15393781	28881	G	T	1	2021-08-03	United States
N_215_C	N	215	SRR15393781	28916	G	T	0,993719	2021-08-03	United States
N_377_Y	N	377	SRR15393781	29402	G	T	1	2021-08-03	United States
ORF1ab_1306_S	ORF1ab	1306	SRR15393783	4181	G	T	0,999388	2021-08-02	United States
ORF1ab_2046_L	ORF1ab	2046	SRR15393783	6402	C	T	0,620416	2021-08-02	United States
ORF1ab_2125_Y	ORF1ab	2125	SRR15393783	6638	C	T	0,990971	2021-08-02	United States
ORF1ab_2287_S	ORF1ab	2287	SRR15393783	7124	C	T	0,999374	2021-08-02	United States
ORF1ab_2355_S	ORF1ab	2355	SRR15393783	7328	G	T	0,134887	2021-08-02	United States
ORF1ab_2554_V	ORF1ab	2554	SRR15393783	7926	C	T	0,998794	2021-08-02	United States
ORF1ab_2930_L	ORF1ab	2930	SRR15393783	9053	G	T	0,998764	2021-08-02	United States
ORF1ab_3255_I	ORF1ab	3255	SRR15393783	10029	C	T	0,234032	2021-08-02	United States
ORF1ab_3646_A	ORF1ab	3646	SRR15393783	11201	A	G	0,948608	2021-08-02	United States
ORF1ab_183_V	ORF1ab	183	SRR15393783	14014	T	G	0,99836	2021-08-02	United States
ORF1ab_314_L	ORF1ab	314	SRR15393783	14408	C	T	0,289024	2021-08-02	United States
ORF1ab_662_S	ORF1ab	662	SRR15393783	15451	G	A	0,78778	2021-08-02	United States
ORF1ab_1000_L	ORF1ab	1000	SRR15393783	16466	C	T	0,999709	2021-08-02	United States
ORF1ab_1087_Y	ORF1ab	1087	SRR15393783	16726	C	T	0,998855	2021-08-02	United States
ORF1ab_1918_V	ORF1ab	1918	SRR15393783	19220	C	T	0,999426	2021-08-02	United States
ORF1ab_2367_R	ORF1ab	2367	SRR15393783	20567	A	G	0,0534879	2021-08-02	United States
S_19_R	S	19	SRR15393783	21618	C	G	0,767544	2021-08-02	United States
S_142_D	S	142	SRR15393783	21987	G	A	0,999757	2021-08-02	United States
S_156_NA	S	156	SRR15393783	22028	G	-AGTTCA	0,998421	2021-08-02	United States
S_452_R	S	452	SRR15393783	22917	T	G	0,999067	2021-08-02	United States
S_478_K	S	478	SRR15393783	22995	C	A	0,756466	2021-08-02	United States
S_614_G	S	614	SRR15393783	23403	A	G	0,999843	2021-08-02	United States
S_681_R	S	681	SRR15393783	23604	C	G	0,999688	2021-08-02	United States
S_950_N	S	950	SRR15393783	24410	G	A	0,999728	2021-08-02	United States
ORF3a_26_L	ORF3a	26	SRR15393783	25469	C	T	0,999789	2021-08-02	United States
M_82_T	M	82	SRR15393783	26767	T	C	0,994332	2021-08-02	United States
ORF7a_82_A	ORF7a	82	SRR15393783	27638	T	C	0,999408	2021-08-02	United States
ORF7a_120_I	ORF7a	120	SRR15393783	27752	C	T	0,999636	2021-08-02	United States
ORF7b_40_I	ORF7b	40	SRR15393783	27874	C	T	0,614026	2021-08-02	United States
ORF8_60_F	ORF8	60	SRR15393783	28073	G	T	0,556946	2021-08-02	United States
ORF8_118_NA	ORF8	118	SRR15393783	28247	A	-GATTTC	0,995546	2021-08-02	United States
N_63_G	N	63	SRR15393783	28461	A	G	0,999668	2021-08-02	United States
N_203_M	N	203	SRR15393783	28881	G	T	0,999709	2021-08-02	United States
N_215_C	N	215	SRR15393783	28916	G	T	0,999131	2021-08-02	United States
N_377_Y	N	377	SRR15393783	29402	G	T	0,99947	2021-08-02	United States
N_415_G	N	415	SRR15393783	29517	A	G	0,0507785	2021-08-02	United States
ORF1ab_711_A	ORF1ab	711	SRR15393784	2396	A	G	0,640913	2021-08-03	United States
ORF1ab_1306_S	ORF1ab	1306	SRR15393784	4181	G	T	0,998641	2021-08-03	United States
ORF1ab_2046_L	ORF1ab	2046	SRR15393784	6402	C	T	0,773707	2021-08-03	United States
ORF1ab_2287_S	ORF1ab	2287	SRR15393784	7124	C	T	0,998925	2021-08-03	United States
ORF1ab_2930_L	ORF1ab	2930	SRR15393784	9053	G	T	0,995272	2021-08-03	United States
ORF1ab_3255_I	ORF1ab	3255	SRR15393784	10029	C	T	0,146314	2021-08-03	United States
ORF1ab_3646_A	ORF1ab	3646	SRR15393784	11201	A	G	0,952238	2021-08-03	United States
ORF1ab_122_S	ORF1ab	122	SRR15393784	13832	T	C	0,980216	2021-08-03	United States
ORF1ab_314_L	ORF1ab	314	SRR15393784	14408	C	T	0,41505	2021-08-03	United States
ORF1ab_662_S	ORF1ab	662	SRR15393784	15451	G	A	0,87181	2021-08-03	United States
ORF1ab_1000_L	ORF1ab	1000	SRR15393784	16466	C	T	1	2021-08-03	United States
ORF1ab_1312_V	ORF1ab	1312	SRR15393784	17402	C	T	0,983584	2021-08-03	United States
ORF1ab_1918_V	ORF1ab	1918	SRR15393784	19220	C	T	0,998226	2021-08-03	United States
S_19_R	S	19	SRR15393784	21618	C	G	0,866236	2021-08-03	United States
S_142_D	S	142	SRR15393784	21987	G	A	1	2021-08-03	United States
S_156_NA	S	156	SRR15393784	22028	G	-AGTTCA	1	2021-08-03	United States
S_452_R	S	452	SRR15393784	22917	T	G	0,997085	2021-08-03	United States
S_478_K	S	478	SRR15393784	22995	C	A	0,650558	2021-08-03	United States
S_614_G	S	614	SRR15393784	23403	A	G	1	2021-08-03	United States
S_681_R	S	681	SRR15393784	23604	C	G	1	2021-08-03	United States
S_950_N	S	950	SRR15393784	24410	G	A	0,999682	2021-08-03	United States
ORF3a_26_L	ORF3a	26	SRR15393784	25469	C	T	0,999785	2021-08-03	United States
M_82_T	M	82	SRR15393784	26767	T	C	0,990317	2021-08-03	United States
ORF6_46_V	ORF6	46	SRR15393784	27338	A	T	0,96468	2021-08-03	United States
ORF7a_82_A	ORF7a	82	SRR15393784	27638	T	C	1	2021-08-03	United States
ORF7a_120_I	ORF7a	120	SRR15393784	27752	C	T	1	2021-08-03	United States
ORF7b_40_I	ORF7b	40	SRR15393784	27874	C	T	0,790161	2021-08-03	United States
ORF8_118_NA	ORF8	118	SRR15393784	28247	A	-GATTTC	0,998372	2021-08-03	United States
N_63_G	N	63	SRR15393784	28461	A	G	0,999614	2021-08-03	United States
N_203_M	N	203	SRR15393784	28881	G	T	0,999363	2021-08-03	United States
N_215_C	N	215	SRR15393784	28916	G	T	0,999365	2021-08-03	United States
N_377_Y	N	377	SRR15393784	29402	G	T	0,999266	2021-08-03	United States
ORF1ab_537_S	ORF1ab	537	SRR15393785	1874	G	T	0,993859	2021-08-03	United States
ORF1ab_1306_S	ORF1ab	1306	SRR15393785	4181	G	T	0,997367	2021-08-03	United States
ORF1ab_2046_L	ORF1ab	2046	SRR15393785	6402	C	T	0,568164	2021-08-03	United States
ORF1ab_2125_Y	ORF1ab	2125	SRR15393785	6638	C	T	0,990105	2021-08-03	United States
ORF1ab_2287_S	ORF1ab	2287	SRR15393785	7124	C	T	0,998834	2021-08-03	United States
ORF1ab_2355_S	ORF1ab	2355	SRR15393785	7328	G	T	0,0691643	2021-08-03	United States
ORF1ab_2554_V	ORF1ab	2554	SRR15393785	7926	C	T	0,99235	2021-08-03	United States
ORF1ab_2930_L	ORF1ab	2930	SRR15393785	9053	G	T	0,996756	2021-08-03	United States
ORF1ab_3255_I	ORF1ab	3255	SRR15393785	10029	C	T	0,218528	2021-08-03	United States
ORF1ab_3646_A	ORF1ab	3646	SRR15393785	11201	A	G	0,925215	2021-08-03	United States
ORF1ab_183_V	ORF1ab	183	SRR15393785	14014	T	G	0,995641	2021-08-03	United States
ORF1ab_314_L	ORF1ab	314	SRR15393785	14408	C	T	0,274805	2021-08-03	United States
ORF1ab_662_S	ORF1ab	662	SRR15393785	15451	G	A	0,803742	2021-08-03	United States
ORF1ab_814_C	ORF1ab	814	SRR15393785	15907	G	T	0,193601	2021-08-03	United States
ORF1ab_1000_L	ORF1ab	1000	SRR15393785	16466	C	T	0,999702	2021-08-03	United States
ORF1ab_1087_Y	ORF1ab	1087	SRR15393785	16726	C	T	0,992669	2021-08-03	United States
ORF1ab_1918_V	ORF1ab	1918	SRR15393785	19220	C	T	0,99736	2021-08-03	United States
S_19_R	S	19	SRR15393785	21618	C	G	0,806277	2021-08-03	United States
S_142_D	S	142	SRR15393785	21987	G	A	1	2021-08-03	United States
S_156_NA	S	156	SRR15393785	22028	G	-AGTTCA	0,998934	2021-08-03	United States
S_452_R	S	452	SRR15393785	22917	T	G	0,999031	2021-08-03	United States
S_478_K	S	478	SRR15393785	22995	C	A	0,740636	2021-08-03	United States
S_614_G	S	614	SRR15393785	23403	A	G	1	2021-08-03	United States
S_681_R	S	681	SRR15393785	23604	C	G	1	2021-08-03	United States
S_950_N	S	950	SRR15393785	24410	G	A	0,999591	2021-08-03	United States
ORF3a_26_L	ORF3a	26	SRR15393785	25469	C	T	0,99984	2021-08-03	United States
M_82_T	M	82	SRR15393785	26767	T	C	0,996366	2021-08-03	United States
ORF7a_82_A	ORF7a	82	SRR15393785	27638	T	C	1	2021-08-03	United States
ORF7a_120_I	ORF7a	120	SRR15393785	27752	C	T	1	2021-08-03	United States
ORF7b_40_I	ORF7b	40	SRR15393785	27874	C	T	0,620885	2021-08-03	United States
ORF8_60_F	ORF8	60	SRR15393785	28073	G	T	0,489484	2021-08-03	United States
ORF8_118_NA	ORF8	118	SRR15393785	28247	A	-GATTTC	0,995273	2021-08-03	United States
N_63_G	N	63	SRR15393785	28461	A	G	0,999362	2021-08-03	United States
N_203_M	N	203	SRR15393785	28881	G	T	0,999438	2021-08-03	United States
N_215_C	N	215	SRR15393785	28916	G	T	0,998313	2021-08-03	United States
N_377_Y	N	377	SRR15393785	29402	G	T	0,999672	2021-08-03	United States
ORF1ab_1306_S	ORF1ab	1306	SRR15393788	4181	G	T	0,999303	2021-08-02	United States
ORF1ab_2046_L	ORF1ab	2046	SRR15393788	6402	C	T	0,474724	2021-08-02	United States
ORF1ab_2125_Y	ORF1ab	2125	SRR15393788	6638	C	T	0,983362	2021-08-02	United States
ORF1ab_2287_S	ORF1ab	2287	SRR15393788	7124	C	T	0,999525	2021-08-02	United States
ORF1ab_2355_S	ORF1ab	2355	SRR15393788	7328	G	T	0,111897	2021-08-02	United States
ORF1ab_2554_V	ORF1ab	2554	SRR15393788	7926	C	T	0,997581	2021-08-02	United States
ORF1ab_2930_L	ORF1ab	2930	SRR15393788	9053	G	T	0,998928	2021-08-02	United States
ORF1ab_3255_I	ORF1ab	3255	SRR15393788	10029	C	T	0,182525	2021-08-02	United States
ORF1ab_3646_A	ORF1ab	3646	SRR15393788	11201	A	G	0,956534	2021-08-02	United States
ORF1ab_183_V	ORF1ab	183	SRR15393788	14014	T	G	0,998558	2021-08-02	United States
ORF1ab_314_L	ORF1ab	314	SRR15393788	14408	C	T	0,207461	2021-08-02	United States
ORF1ab_662_S	ORF1ab	662	SRR15393788	15451	G	A	0,741949	2021-08-02	United States
ORF1ab_1000_L	ORF1ab	1000	SRR15393788	16466	C	T	0,999615	2021-08-02	United States
ORF1ab_1087_Y	ORF1ab	1087	SRR15393788	16726	C	T	0,998433	2021-08-02	United States
ORF1ab_1918_V	ORF1ab	1918	SRR15393788	19220	C	T	0,999479	2021-08-02	United States
S_19_R	S	19	SRR15393788	21618	C	G	0,827676	2021-08-02	United States
S_142_D	S	142	SRR15393788	21987	G	A	0,999599	2021-08-02	United States
S_156_NA	S	156	SRR15393788	22028	G	-AGTTCA	0,997062	2021-08-02	United States
S_452_R	S	452	SRR15393788	22917	T	G	0,99912	2021-08-02	United States
S_478_K	S	478	SRR15393788	22995	C	A	0,862834	2021-08-02	United States
S_614_G	S	614	SRR15393788	23403	A	G	0,999747	2021-08-02	United States
S_681_R	S	681	SRR15393788	23604	C	G	0,999645	2021-08-02	United States
S_950_N	S	950	SRR15393788	24410	G	A	0,999695	2021-08-02	United States
ORF3a_26_L	ORF3a	26	SRR15393788	25469	C	T	0,999583	2021-08-02	United States
M_82_T	M	82	SRR15393788	26767	T	C	0,992894	2021-08-02	United States
ORF7a_82_A	ORF7a	82	SRR15393788	27638	T	C	0,999721	2021-08-02	United States
ORF7a_120_I	ORF7a	120	SRR15393788	27752	C	T	0,999736	2021-08-02	United States
ORF7b_40_I	ORF7b	40	SRR15393788	27874	C	T	0,430775	2021-08-02	United States
ORF8_60_F	ORF8	60	SRR15393788	28073	G	T	0,510106	2021-08-02	United States
ORF8_118_NA	ORF8	118	SRR15393788	28247	A	-GATTTC	0,994572	2021-08-02	United States
N_63_G	N	63	SRR15393788	28461	A	G	0,999446	2021-08-02	United States
N_203_M	N	203	SRR15393788	28881	G	T	0,999575	2021-08-02	United States
N_215_C	N	215	SRR15393788	28916	G	T	0,999169	2021-08-02	United States
ORF1ab_309_L	ORF1ab	309	SRR15393790	1191	C	T	0,730007	2021-08-03	United States
ORF1ab_538_A	ORF1ab	538	SRR15393790	1877	T	G	0,985832	2021-08-03	United States
ORF1ab_1640_L	ORF1ab	1640	SRR15393790	5184	C	T	0,890845	2021-08-03	United States
ORF1ab_2355_S	ORF1ab	2355	SRR15393790	7328	G	T	0,106796	2021-08-03	United States
ORF1ab_3209_V	ORF1ab	3209	SRR15393790	9891	C	T	0,990806	2021-08-03	United States
ORF1ab_3718_A	ORF1ab	3718	SRR15393790	11418	T	C	0,988386	2021-08-03	United States
ORF1ab_238_F	ORF1ab	238	SRR15393790	14181	G	T	0,770308	2021-08-03	United States
ORF1ab_314_L	ORF1ab	314	SRR15393790	14408	C	T	0,441039	2021-08-03	United States
ORF1ab_662_S	ORF1ab	662	SRR15393790	15451	G	A	0,804024	2021-08-03	United States
ORF1ab_1000_L	ORF1ab	1000	SRR15393790	16466	C	T	0,999768	2021-08-03	United States
ORF1ab_1570_L	ORF1ab	1570	SRR15393790	18176	C	T	0,972678	2021-08-03	United States
ORF1ab_1898_F	ORF1ab	1898	SRR15393790	19160	C	T	0,984177	2021-08-03	United States
ORF1ab_2417_I	ORF1ab	2417	SRR15393790	20718	G	T	0,981608	2021-08-03	United States
S_19_R	S	19	SRR15393790	21618	C	G	0,810109	2021-08-03	United States
S_142_D	S	142	SRR15393790	21987	G	A	1	2021-08-03	United States
S_156_NA	S	156	SRR15393790	22028	G	-AGTTCA	0,991379	2021-08-03	United States
S_452_R	S	452	SRR15393790	22917	T	G	1	2021-08-03	United States
S_478_K	S	478	SRR15393790	22995	C	A	0,769231	2021-08-03	United States
S_614_G	S	614	SRR15393790	23403	A	G	1	2021-08-03	United States
S_681_R	S	681	SRR15393790	23604	C	G	1	2021-08-03	United States
S_950_N	S	950	SRR15393790	24410	G	A	1	2021-08-03	United States
ORF3a_26_L	ORF3a	26	SRR15393790	25469	C	T	0,999483	2021-08-03	United States
M_82_T	M	82	SRR15393790	26767	T	C	0,991071	2021-08-03	United States
ORF7a_82_A	ORF7a	82	SRR15393790	27638	T	C	0,997788	2021-08-03	United States
ORF7a_116_F	ORF7a	116	SRR15393790	27739	C	T	0,987261	2021-08-03	United States
ORF7a_120_I	ORF7a	120	SRR15393790	27752	C	T	1	2021-08-03	United States
ORF8_118_NA	ORF8	118	SRR15393790	28247	A	-GATTTC	0,997028	2021-08-03	United States
N_63_G	N	63	SRR15393790	28461	A	G	0,998962	2021-08-03	United States
N_203_M	N	203	SRR15393790	28881	G	T	0,999137	2021-08-03	United States
N_377_Y	N	377	SRR15393790	29402	G	T	0,999467	2021-08-03	United States
ORF1ab_1306_S	ORF1ab	1306	SRR15393792	4181	G	T	0,997974	2021-08-02	United States
ORF1ab_2046_L	ORF1ab	2046	SRR15393792	6402	C	T	0,765938	2021-08-02	United States
ORF1ab_2287_S	ORF1ab	2287	SRR15393792	7124	C	T	0,998106	2021-08-02	United States
ORF1ab_2355_S	ORF1ab	2355	SRR15393792	7328	G	T	0,106529	2021-08-02	United States
ORF1ab_2930_L	ORF1ab	2930	SRR15393792	9053	G	T	0,993786	2021-08-02	United States
ORF1ab_3255_I	ORF1ab	3255	SRR15393792	10029	C	T	0,24611	2021-08-02	United States
ORF1ab_3646_A	ORF1ab	3646	SRR15393792	11201	A	G	0,935736	2021-08-02	United States
ORF1ab_314_L	ORF1ab	314	SRR15393792	14408	C	T	0,396395	2021-08-02	United States
ORF1ab_662_S	ORF1ab	662	SRR15393792	15451	G	A	0,851288	2021-08-02	United States
ORF1ab_1000_L	ORF1ab	1000	SRR15393792	16466	C	T	0,999839	2021-08-02	United States
ORF1ab_1257_V	ORF1ab	1257	SRR15393792	17236	A	G	0,99426	2021-08-02	United States
ORF1ab_1918_V	ORF1ab	1918	SRR15393792	19220	C	T	0,997936	2021-08-02	United States
ORF1ab_2324_I	ORF1ab	2324	SRR15393792	20438	G	T	0,993898	2021-08-02	United States
S_19_R	S	19	SRR15393792	21618	C	G	0,855274	2021-08-02	United States
S_142_D	S	142	SRR15393792	21987	G	A	1	2021-08-02	United States
S_156_NA	S	156	SRR15393792	22028	G	-AGTTCA	0,996641	2021-08-02	United States
S_452_R	S	452	SRR15393792	22917	T	G	0,999591	2021-08-02	United States
S_478_K	S	478	SRR15393792	22995	C	A	0,65883	2021-08-02	United States
S_614_G	S	614	SRR15393792	23403	A	G	0,999812	2021-08-02	United States
S_681_R	S	681	SRR15393792	23604	C	G	0,999858	2021-08-02	United States
S_683_L	S	683	SRR15393792	23610	G	T	0,990837	2021-08-02	United States
S_950_N	S	950	SRR15393792	24410	G	A	0,999799	2021-08-02	United States
ORF3a_26_L	ORF3a	26	SRR15393792	25469	C	T	0,999889	2021-08-02	United States
ORF3a_104_S	ORF3a	104	SRR15393792	25702	C	T	0,9953	2021-08-02	United States
M_82_T	M	82	SRR15393792	26767	T	C	0,992732	2021-08-02	United States
ORF7a_82_A	ORF7a	82	SRR15393792	27638	T	C	1	2021-08-02	United States
ORF7a_120_I	ORF7a	120	SRR15393792	27752	C	T	0,999834	2021-08-02	United States
ORF7b_40_I	ORF7b	40	SRR15393792	27874	C	T	0,707751	2021-08-02	United States
ORF8_118_NA	ORF8	118	SRR15393792	28247	A	-GATTTC	0,997854	2021-08-02	United States
N_63_G	N	63	SRR15393792	28461	A	G	0,999857	2021-08-02	United States
N_203_M	N	203	SRR15393792	28881	G	T	0,999692	2021-08-02	United States
N_208_S	N	208	SRR15393792	28895	G	T	0,994545	2021-08-02	United States
N_215_C	N	215	SRR15393792	28916	G	T	0,99747	2021-08-02	United States
N_306_L	N	306	SRR15393792	29190	A	T	0,0589859	2021-08-02	United States
N_377_Y	N	377	SRR15393792	29402	G	T	0,99968	2021-08-02	United States
ORF1ab_601_V	ORF1ab	601	SRR15393796	2066	A	G	0,998663	2021-08-02	United States
ORF1ab_1306_S	ORF1ab	1306	SRR15393796	4181	G	T	0,999453	2021-08-02	United States
ORF1ab_2046_L	ORF1ab	2046	SRR15393796	6402	C	T	0,204796	2021-08-02	United States
ORF1ab_2287_S	ORF1ab	2287	SRR15393796	7124	C	T	0,999429	2021-08-02	United States
ORF1ab_2355_S	ORF1ab	2355	SRR15393796	7328	G	T	0,114024	2021-08-02	United States
ORF1ab_2554_V	ORF1ab	2554	SRR15393796	7926	C	T	0,998269	2021-08-02	United States
ORF1ab_2930_L	ORF1ab	2930	SRR15393796	9053	G	T	0,999427	2021-08-02	United States
ORF1ab_2972_F	ORF1ab	2972	SRR15393796	9180	C	T	0,99875	2021-08-02	United States
ORF1ab_3255_I	ORF1ab	3255	SRR15393796	10029	C	T	0,375217	2021-08-02	United States
ORF1ab_3646_A	ORF1ab	3646	SRR15393796	11201	A	G	0,945722	2021-08-02	United States
ORF1ab_183_V	ORF1ab	183	SRR15393796	14014	T	G	0,999336	2021-08-02	United States
ORF1ab_314_L	ORF1ab	314	SRR15393796	14408	C	T	0,234636	2021-08-02	United States
ORF1ab_662_S	ORF1ab	662	SRR15393796	15451	G	A	0,722556	2021-08-02	United States
ORF1ab_1000_L	ORF1ab	1000	SRR15393796	16466	C	T	0,999587	2021-08-02	United States
ORF1ab_1918_V	ORF1ab	1918	SRR15393796	19220	C	T	0,999566	2021-08-02	United States
S_19_R	S	19	SRR15393796	21618	C	G	0,851823	2021-08-02	United States
S_142_D	S	142	SRR15393796	21987	G	A	1	2021-08-02	United States
S_156_NA	S	156	SRR15393796	22028	G	-AGTTCA	0,994619	2021-08-02	United States
S_452_R	S	452	SRR15393796	22917	T	G	0,999487	2021-08-02	United States
S_478_K	S	478	SRR15393796	22995	C	A	0,921517	2021-08-02	United States
S_614_G	S	614	SRR15393796	23403	A	G	0,999842	2021-08-02	United States
S_681_R	S	681	SRR15393796	23604	C	G	0,999494	2021-08-02	United States
S_950_N	S	950	SRR15393796	24410	G	A	0,999909	2021-08-02	United States
ORF3a_26_L	ORF3a	26	SRR15393796	25469	C	T	0,999713	2021-08-02	United States
M_82_T	M	82	SRR15393796	26767	T	C	0,99399	2021-08-02	United States
ORF7a_82_A	ORF7a	82	SRR15393796	27638	T	C	0,999402	2021-08-02	United States
ORF7a_120_I	ORF7a	120	SRR15393796	27752	C	T	0,99953	2021-08-02	United States
ORF7b_40_I	ORF7b	40	SRR15393796	27874	C	T	0,41137	2021-08-02	United States
ORF8_118_NA	ORF8	118	SRR15393796	28247	A	-GATTTC	0,997714	2021-08-02	United States
N_63_G	N	63	SRR15393796	28461	A	G	0,999773	2021-08-02	United States
N_203_M	N	203	SRR15393796	28881	G	T	0,999652	2021-08-02	United States
N_215_C	N	215	SRR15393796	28916	G	T	0,99921	2021-08-02	United States
N_377_Y	N	377	SRR15393796	29402	G	T	0,999637	2021-08-02	United States
ORF1ab_1306_S	ORF1ab	1306	SRR15393805	4181	G	T	1	2021-08-02	United States
ORF1ab_2046_L	ORF1ab	2046	SRR15393805	6402	C	T	0,686084	2021-08-02	United States
ORF1ab_2287_S	ORF1ab	2287	SRR15393805	7124	C	T	1	2021-08-02	United States
ORF1ab_2554_V	ORF1ab	2554	SRR15393805	7926	C	T	0,991379	2021-08-02	United States
ORF1ab_2930_L	ORF1ab	2930	SRR15393805	9053	G	T	1	2021-08-02	United States
ORF1ab_3255_I	ORF1ab	3255	SRR15393805	10029	C	T	0,182176	2021-08-02	United States
ORF1ab_3646_A	ORF1ab	3646	SRR15393805	11201	A	G	0,930018	2021-08-02	United States
ORF1ab_183_V	ORF1ab	183	SRR15393805	14014	T	G	0,983957	2021-08-02	United States
ORF1ab_314_L	ORF1ab	314	SRR15393805	14408	C	T	0,387597	2021-08-02	United States
ORF1ab_662_S	ORF1ab	662	SRR15393805	15451	G	A	0,827556	2021-08-02	United States
ORF1ab_1000_L	ORF1ab	1000	SRR15393805	16466	C	T	1	2021-08-02	United States
ORF1ab_1918_V	ORF1ab	1918	SRR15393805	19220	C	T	0,998894	2021-08-02	United States
S_19_R	S	19	SRR15393805	21618	C	G	0,810667	2021-08-02	United States
S_142_D	S	142	SRR15393805	21987	G	A	1	2021-08-02	United States
S_156_NA	S	156	SRR15393805	22028	G	-AGTTCA	1	2021-08-02	United States
S_478_K	S	478	SRR15393805	22995	C	A	0,555556	2021-08-02	United States
S_614_G	S	614	SRR15393805	23403	A	G	1	2021-08-02	United States
S_681_R	S	681	SRR15393805	23604	C	G	1	2021-08-02	United States
S_950_N	S	950	SRR15393805	24410	G	A	1	2021-08-02	United States
ORF3a_26_L	ORF3a	26	SRR15393805	25469	C	T	1	2021-08-02	United States
M_82_T	M	82	SRR15393805	26767	T	C	0,993421	2021-08-02	United States
ORF7a_82_A	ORF7a	82	SRR15393805	27638	T	C	1	2021-08-02	United States
ORF7a_120_I	ORF7a	120	SRR15393805	27752	C	T	1	2021-08-02	United States
ORF7b_40_I	ORF7b	40	SRR15393805	27874	C	T	0,636364	2021-08-02	United States
ORF8_118_NA	ORF8	118	SRR15393805	28247	A	-GATTTC	0,996082	2021-08-02	United States
N_63_G	N	63	SRR15393805	28461	A	G	1	2021-08-02	United States
N_203_M	N	203	SRR15393805	28881	G	T	1	2021-08-02	United States
N_215_C	N	215	SRR15393805	28916	G	T	0,99562	2021-08-02	United States
N_377_Y	N	377	SRR15393805	29402	G	T	1	2021-08-02	United States
ORF1ab_1306_S	ORF1ab	1306	SRR15393809	4181	G	T	0,999481	2021-08-02	United States
ORF1ab_2046_L	ORF1ab	2046	SRR15393809	6402	C	T	0,774595	2021-08-02	United States
ORF1ab_2287_S	ORF1ab	2287	SRR15393809	7124	C	T	0,999634	2021-08-02	United States
ORF1ab_2355_S	ORF1ab	2355	SRR15393809	7328	G	T	0,103774	2021-08-02	United States
ORF1ab_2930_L	ORF1ab	2930	SRR15393809	9053	G	T	0,999087	2021-08-02	United States
ORF1ab_3255_I	ORF1ab	3255	SRR15393809	10029	C	T	0,264771	2021-08-02	United States
ORF1ab_3646_A	ORF1ab	3646	SRR15393809	11201	A	G	0,950374	2021-08-02	United States
ORF1ab_314_L	ORF1ab	314	SRR15393809	14408	C	T	0,37591	2021-08-02	United States
ORF1ab_662_S	ORF1ab	662	SRR15393809	15451	G	A	0,786981	2021-08-02	United States
ORF1ab_1000_L	ORF1ab	1000	SRR15393809	16466	C	T	0,999854	2021-08-02	United States
ORF1ab_1257_V	ORF1ab	1257	SRR15393809	17236	A	G	0,995466	2021-08-02	United States
ORF1ab_1918_V	ORF1ab	1918	SRR15393809	19220	C	T	0,999107	2021-08-02	United States
S_19_R	S	19	SRR15393809	21618	C	G	0,710305	2021-08-02	United States
S_142_D	S	142	SRR15393809	21987	G	A	1	2021-08-02	United States
S_156_NA	S	156	SRR15393809	22028	G	-AGTTCA	1	2021-08-02	United States
S_452_R	S	452	SRR15393809	22917	T	G	1	2021-08-02	United States
S_478_K	S	478	SRR15393809	22995	C	A	0,663149	2021-08-02	United States
S_614_G	S	614	SRR15393809	23403	A	G	1	2021-08-02	United States
S_681_R	S	681	SRR15393809	23604	C	G	0,999537	2021-08-02	United States
S_950_N	S	950	SRR15393809	24410	G	A	1	2021-08-02	United States
ORF3a_26_L	ORF3a	26	SRR15393809	25469	C	T	0,999917	2021-08-02	United States
M_82_T	M	82	SRR15393809	26767	T	C	0,996185	2021-08-02	United States
ORF7a_82_A	ORF7a	82	SRR15393809	27638	T	C	1	2021-08-02	United States
ORF7a_120_I	ORF7a	120	SRR15393809	27752	C	T	1	2021-08-02	United States
ORF7b_40_I	ORF7b	40	SRR15393809	27874	C	T	0,712261	2021-08-02	United States
ORF8_118_NA	ORF8	118	SRR15393809	28247	A	-GATTTC	0,996925	2021-08-02	United States
N_63_G	N	63	SRR15393809	28461	A	G	1	2021-08-02	United States
N_203_M	N	203	SRR15393809	28881	G	T	0,999608	2021-08-02	United States
N_215_C	N	215	SRR15393809	28916	G	T	0,998054	2021-08-02	United States
N_377_Y	N	377	SRR15393809	29402	G	T	1	2021-08-02	United States
ORF1ab_168_V	ORF1ab	168	SRR15393811	768	G	T	0,0560624	2021-08-02	United States
ORF1ab_1306_S	ORF1ab	1306	SRR15393811	4181	G	T	0,999634	2021-08-02	United States
ORF1ab_2046_L	ORF1ab	2046	SRR15393811	6402	C	T	0,461255	2021-08-02	United States
ORF1ab_2125_Y	ORF1ab	2125	SRR15393811	6638	C	T	0,988601	2021-08-02	United States
ORF1ab_2287_S	ORF1ab	2287	SRR15393811	7124	C	T	0,999648	2021-08-02	United States
ORF1ab_2355_S	ORF1ab	2355	SRR15393811	7328	G	T	0,109581	2021-08-02	United States
ORF1ab_2554_V	ORF1ab	2554	SRR15393811	7926	C	T	0,999258	2021-08-02	United States
ORF1ab_2930_L	ORF1ab	2930	SRR15393811	9053	G	T	0,999279	2021-08-02	United States
ORF1ab_3255_I	ORF1ab	3255	SRR15393811	10029	C	T	0,271907	2021-08-02	United States
ORF1ab_3646_A	ORF1ab	3646	SRR15393811	11201	A	G	0,929956	2021-08-02	United States
ORF1ab_183_V	ORF1ab	183	SRR15393811	14014	T	G	0,999067	2021-08-02	United States
ORF1ab_314_L	ORF1ab	314	SRR15393811	14408	C	T	0,210172	2021-08-02	United States
ORF1ab_662_S	ORF1ab	662	SRR15393811	15451	G	A	0,703609	2021-08-02	United States
ORF1ab_1000_L	ORF1ab	1000	SRR15393811	16466	C	T	0,999723	2021-08-02	United States
ORF1ab_1087_Y	ORF1ab	1087	SRR15393811	16726	C	T	0,999039	2021-08-02	United States
ORF1ab_1918_V	ORF1ab	1918	SRR15393811	19220	C	T	0,99959	2021-08-02	United States
S_13_I	S	13	SRR15393811	21600	G	T	0,727007	2021-08-02	United States
S_19_R	S	19	SRR15393811	21618	C	G	0,317432	2021-08-02	United States
S_142_D	S	142	SRR15393811	21987	G	A	0,999855	2021-08-02	United States
S_156_NA	S	156	SRR15393811	22028	G	-AGTTCA	0,996377	2021-08-02	United States
S_452_R	S	452	SRR15393811	22917	T	G	0,999403	2021-08-02	United States
S_478_K	S	478	SRR15393811	22995	C	A	0,862109	2021-08-02	United States
S_614_G	S	614	SRR15393811	23403	A	G	0,99995	2021-08-02	United States
S_681_R	S	681	SRR15393811	23604	C	G	0,999547	2021-08-02	United States
S_950_N	S	950	SRR15393811	24410	G	A	0,999806	2021-08-02	United States
ORF3a_26_L	ORF3a	26	SRR15393811	25469	C	T	0,999857	2021-08-02	United States
M_82_T	M	82	SRR15393811	26767	T	C	0,993273	2021-08-02	United States
ORF7a_82_A	ORF7a	82	SRR15393811	27638	T	C	0,999657	2021-08-02	United States
ORF7a_120_I	ORF7a	120	SRR15393811	27752	C	T	0,999908	2021-08-02	United States
ORF7b_40_I	ORF7b	40	SRR15393811	27874	C	T	0,469851	2021-08-02	United States
ORF8_60_F	ORF8	60	SRR15393811	28073	G	T	0,596499	2021-08-02	United States
ORF8_118_NA	ORF8	118	SRR15393811	28247	A	-GATTTC	0,996053	2021-08-02	United States
N_63_G	N	63	SRR15393811	28461	A	G	0,999688	2021-08-02	United States
N_203_M	N	203	SRR15393811	28881	G	T	0,999813	2021-08-02	United States
N_215_C	N	215	SRR15393811	28916	G	T	0,998954	2021-08-02	United States
N_377_Y	N	377	SRR15393811	29402	G	T	0,999624	2021-08-02	United States
ORF1ab_1146_T	ORF1ab	1146	SRR15393812	3701	G	A	0,976356	2021-08-02	United States
ORF1ab_1221_P	ORF1ab	1221	SRR15393812	3926	T	C	0,992109	2021-08-02	United States
ORF1ab_1640_L	ORF1ab	1640	SRR15393812	5184	C	T	0,958549	2021-08-02	United States
ORF1ab_3209_V	ORF1ab	3209	SRR15393812	9891	C	T	0,994874	2021-08-02	United States
ORF1ab_3718_A	ORF1ab	3718	SRR15393812	11418	T	C	0,985009	2021-08-02	United States
ORF1ab_3750_I	ORF1ab	3750	SRR15393812	11514	C	T	0,96114	2021-08-02	United States
ORF1ab_314_L	ORF1ab	314	SRR15393812	14408	C	T	0,223366	2021-08-02	United States
ORF1ab_662_S	ORF1ab	662	SRR15393812	15451	G	A	0,757612	2021-08-02	United States
ORF1ab_1000_L	ORF1ab	1000	SRR15393812	16466	C	T	0,99917	2021-08-02	United States
ORF1ab_1290_I	ORF1ab	1290	SRR15393812	17336	C	T	0,133316	2021-08-02	United States
S_19_R	S	19	SRR15393812	21618	C	G	0,733398	2021-08-02	United States
S_70_F	S	70	SRR15393812	21770	G	T	0,982982	2021-08-02	United States
S_142_D	S	142	SRR15393812	21987	G	A	1	2021-08-02	United States
S_156_NA	S	156	SRR15393812	22028	G	-AGTTCA	1	2021-08-02	United States
S_452_R	S	452	SRR15393812	22917	T	G	1	2021-08-02	United States
S_478_K	S	478	SRR15393812	22995	C	A	0,841463	2021-08-02	United States
S_614_G	S	614	SRR15393812	23403	A	G	1	2021-08-02	United States
S_681_R	S	681	SRR15393812	23604	C	G	1	2021-08-02	United States
S_950_N	S	950	SRR15393812	24410	G	A	1	2021-08-02	United States
ORF3a_26_L	ORF3a	26	SRR15393812	25469	C	T	1	2021-08-02	United States
ORF3a_81_F	ORF3a	81	SRR15393812	25634	G	T	0,981756	2021-08-02	United States
ORF3a_268_M	ORF3a	268	SRR15393812	26195	C	T	0,987838	2021-08-02	United States
M_82_T	M	82	SRR15393812	26767	T	C	0,993258	2021-08-02	United States
ORF7a_82_A	ORF7a	82	SRR15393812	27638	T	C	1	2021-08-02	United States
ORF7a_120_I	ORF7a	120	SRR15393812	27752	C	T	1	2021-08-02	United States
ORF8_118_NA	ORF8	118	SRR15393812	28247	A	-GATTTC	0,997505	2021-08-02	United States
N_63_G	N	63	SRR15393812	28461	A	G	1	2021-08-02	United States
N_203_M	N	203	SRR15393812	28881	G	T	1	2021-08-02	United States
N_377_Y	N	377	SRR15393812	29402	G	T	1	2021-08-02	United States
ORF1ab_1306_S	ORF1ab	1306	SRR15393813	4181	G	T	0,99935	2021-08-02	United States
ORF1ab_2007_I	ORF1ab	2007	SRR15393813	6285	C	T	0,997278	2021-08-02	United States
ORF1ab_2046_L	ORF1ab	2046	SRR15393813	6402	C	T	0,673535	2021-08-02	United States
ORF1ab_2287_S	ORF1ab	2287	SRR15393813	7124	C	T	0,999501	2021-08-02	United States
ORF1ab_2355_S	ORF1ab	2355	SRR15393813	7328	G	T	0,114879	2021-08-02	United States
ORF1ab_2930_L	ORF1ab	2930	SRR15393813	9053	G	T	0,999536	2021-08-02	United States
ORF1ab_3255_I	ORF1ab	3255	SRR15393813	10029	C	T	0,321446	2021-08-02	United States
ORF1ab_3646_A	ORF1ab	3646	SRR15393813	11201	A	G	0,933261	2021-08-02	United States
ORF1ab_314_L	ORF1ab	314	SRR15393813	14408	C	T	0,360897	2021-08-02	United States
ORF1ab_662_S	ORF1ab	662	SRR15393813	15451	G	A	0,825933	2021-08-02	United States
ORF1ab_1000_L	ORF1ab	1000	SRR15393813	16466	C	T	0,999757	2021-08-02	United States
ORF1ab_1918_V	ORF1ab	1918	SRR15393813	19220	C	T	0,999489	2021-08-02	United States
ORF1ab_2635_H	ORF1ab	2635	SRR15393813	21372	G	T	0,998768	2021-08-02	United States
S_19_R	S	19	SRR15393813	21618	C	G	0,870591	2021-08-02	United States
S_27_S	S	27	SRR15393813	21641	G	T	0,999266	2021-08-02	United States
S_95_I	S	95	SRR15393813	21846	C	T	0,998705	2021-08-02	United States
S_142_D	S	142	SRR15393813	21987	G	A	0,999869	2021-08-02	United States
S_156_NA	S	156	SRR15393813	22028	G	-AGTTCA	0,996976	2021-08-02	United States
S_452_R	S	452	SRR15393813	22917	T	G	0,999462	2021-08-02	United States
S_478_K	S	478	SRR15393813	22995	C	A	0,676369	2021-08-02	United States
S_614_G	S	614	SRR15393813	23403	A	G	0,99972	2021-08-02	United States
S_681_R	S	681	SRR15393813	23604	C	G	0,999681	2021-08-02	United States
S_950_N	S	950	SRR15393813	24410	G	A	0,999725	2021-08-02	United States
ORF3a_26_L	ORF3a	26	SRR15393813	25469	C	T	0,9998	2021-08-02	United States
ORF3a_217_I	ORF3a	217	SRR15393813	26042	C	T	0,995714	2021-08-02	United States
M_82_T	M	82	SRR15393813	26767	T	C	0,99451	2021-08-02	United States
ORF7a_71_I	ORF7a	71	SRR15393813	27604	G	A	0,999483	2021-08-02	United States
ORF7a_82_A	ORF7a	82	SRR15393813	27638	T	C	0,999649	2021-08-02	United States
ORF7a_120_I	ORF7a	120	SRR15393813	27752	C	T	0,999802	2021-08-02	United States
ORF7b_40_I	ORF7b	40	SRR15393813	27874	C	T	0,64088	2021-08-02	United States
ORF8_118_NA	ORF8	118	SRR15393813	28247	A	-GATTTC	0,99719	2021-08-02	United States
N_63_G	N	63	SRR15393813	28461	A	G	0,999516	2021-08-02	United States
N_203_M	N	203	SRR15393813	28881	G	T	0,999609	2021-08-02	United States
N_215_C	N	215	SRR15393813	28916	G	T	0,999182	2021-08-02	United States
N_377_Y	N	377	SRR15393813	29402	G	T	0,999598	2021-08-02	United States
ORF1ab_1306_S	ORF1ab	1306	SRR15393818	4181	G	T	0,998794	2021-08-02	United States
ORF1ab_2046_L	ORF1ab	2046	SRR15393818	6402	C	T	0,353263	2021-08-02	United States
ORF1ab_2287_S	ORF1ab	2287	SRR15393818	7124	C	T	0,999277	2021-08-02	United States
ORF1ab_2355_S	ORF1ab	2355	SRR15393818	7328	G	T	0,123457	2021-08-02	United States
ORF1ab_2930_L	ORF1ab	2930	SRR15393818	9053	G	T	0,997888	2021-08-02	United States
ORF1ab_3255_I	ORF1ab	3255	SRR15393818	10029	C	T	0,310938	2021-08-02	United States
ORF1ab_3646_A	ORF1ab	3646	SRR15393818	11201	A	G	0,941585	2021-08-02	United States
ORF1ab_314_L	ORF1ab	314	SRR15393818	14408	C	T	0,230181	2021-08-02	United States
ORF1ab_662_S	ORF1ab	662	SRR15393818	15451	G	A	0,673291	2021-08-02	United States
ORF1ab_1000_L	ORF1ab	1000	SRR15393818	16466	C	T	0,999766	2021-08-02	United States
ORF1ab_1257_V	ORF1ab	1257	SRR15393818	17236	A	G	0,997332	2021-08-02	United States
ORF1ab_1918_V	ORF1ab	1918	SRR15393818	19220	C	T	0,99964	2021-08-02	United States
S_19_R	S	19	SRR15393818	21618	C	G	0,758046	2021-08-02	United States
S_142_D	S	142	SRR15393818	21987	G	A	1	2021-08-02	United States
S_156_NA	S	156	SRR15393818	22028	G	-AGTTCA	0,99026	2021-08-02	United States
S_452_R	S	452	SRR15393818	22917	T	G	1	2021-08-02	United States
S_478_K	S	478	SRR15393818	22995	C	A	0,880508	2021-08-02	United States
S_614_G	S	614	SRR15393818	23403	A	G	1	2021-08-02	United States
S_681_R	S	681	SRR15393818	23604	C	G	1	2021-08-02	United States
S_950_N	S	950	SRR15393818	24410	G	A	0,999381	2021-08-02	United States
ORF3a_26_L	ORF3a	26	SRR15393818	25469	C	T	0,999669	2021-08-02	United States
ORF3a_81_F	ORF3a	81	SRR15393818	25634	G	T	0,993022	2021-08-02	United States
M_82_T	M	82	SRR15393818	26767	T	C	0,989592	2021-08-02	United States
ORF7a_82_A	ORF7a	82	SRR15393818	27638	T	C	1	2021-08-02	United States
ORF7a_120_I	ORF7a	120	SRR15393818	27752	C	T	1	2021-08-02	United States
ORF7b_40_I	ORF7b	40	SRR15393818	27874	C	T	0,553459	2021-08-02	United States
ORF8_118_NA	ORF8	118	SRR15393818	28247	A	-GATTTC	0,995933	2021-08-02	United States
N_55_S	N	55	SRR15393818	28436	G	T	0,376349	2021-08-02	United States
N_63_G	N	63	SRR15393818	28461	A	G	0,999045	2021-08-02	United States
N_203_M	N	203	SRR15393818	28881	G	T	1	2021-08-02	United States
N_215_C	N	215	SRR15393818	28916	G	T	0,998649	2021-08-02	United States
N_377_Y	N	377	SRR15393818	29402	G	T	0,999164	2021-08-02	United States
ORF1ab_261_N	ORF1ab	261	SRR15393821	1048	G	T	0,998574	2021-08-02	United States
ORF1ab_1306_S	ORF1ab	1306	SRR15393821	4181	G	T	0,998814	2021-08-02	United States
ORF1ab_2046_L	ORF1ab	2046	SRR15393821	6402	C	T	0,96837	2021-08-02	United States
ORF1ab_2047_F	ORF1ab	2047	SRR15393821	6404	G	T	0,967258	2021-08-02	United States
ORF1ab_2287_S	ORF1ab	2287	SRR15393821	7124	C	T	0,999604	2021-08-02	United States
ORF1ab_2355_S	ORF1ab	2355	SRR15393821	7328	G	T	0,102496	2021-08-02	United States
ORF1ab_2930_L	ORF1ab	2930	SRR15393821	9053	G	T	0,9984	2021-08-02	United States
ORF1ab_3255_I	ORF1ab	3255	SRR15393821	10029	C	T	0,316088	2021-08-02	United States
ORF1ab_3646_A	ORF1ab	3646	SRR15393821	11201	A	G	0,93886	2021-08-02	United States
ORF1ab_4398_L	ORF1ab	4398	SRR15393821	13458	C	T	0,998981	2021-08-02	United States
ORF1ab_314_L	ORF1ab	314	SRR15393821	14408	C	T	0,329025	2021-08-02	United States
ORF1ab_662_S	ORF1ab	662	SRR15393821	15451	G	A	0,825366	2021-08-02	United States
ORF1ab_1000_L	ORF1ab	1000	SRR15393821	16466	C	T	0,999558	2021-08-02	United States
ORF1ab_1918_V	ORF1ab	1918	SRR15393821	19220	C	T	0,999326	2021-08-02	United States
S_19_R	S	19	SRR15393821	21618	C	G	0,846446	2021-08-02	United States
S_142_D	S	142	SRR15393821	21987	G	A	1	2021-08-02	United States
S_156_NA	S	156	SRR15393821	22028	G	-AGTTCA	0,996263	2021-08-02	United States
S_452_R	S	452	SRR15393821	22917	T	G	0,998957	2021-08-02	United States
S_478_K	S	478	SRR15393821	22995	C	A	0,712825	2021-08-02	United States
S_614_G	S	614	SRR15393821	23403	A	G	0,999887	2021-08-02	United States
S_681_R	S	681	SRR15393821	23604	C	G	0,999792	2021-08-02	United States
S_950_N	S	950	SRR15393821	24410	G	A	0,999714	2021-08-02	United States
ORF3a_26_L	ORF3a	26	SRR15393821	25469	C	T	0,999597	2021-08-02	United States
M_82_T	M	82	SRR15393821	26767	T	C	0,993396	2021-08-02	United States
ORF7a_45_L	ORF7a	45	SRR15393821	27527	C	T	0,997874	2021-08-02	United States
ORF7a_82_A	ORF7a	82	SRR15393821	27638	T	C	0,999659	2021-08-02	United States
ORF7a_120_I	ORF7a	120	SRR15393821	27752	C	T	0,999722	2021-08-02	United States
ORF7b_40_I	ORF7b	40	SRR15393821	27874	C	T	0,653468	2021-08-02	United States
ORF8_118_NA	ORF8	118	SRR15393821	28247	A	-GATTTC	0,997434	2021-08-02	United States
N_63_G	N	63	SRR15393821	28461	A	G	0,999204	2021-08-02	United States
N_203_M	N	203	SRR15393821	28881	G	T	0,999447	2021-08-02	United States
N_215_C	N	215	SRR15393821	28916	G	T	0,998455	2021-08-02	United States
N_377_Y	N	377	SRR15393821	29402	G	T	0,999309	2021-08-02	United States
ORF1ab_427_T	ORF1ab	427	SRR15393822	1544	G	A	0,995395	2021-08-02	United States
ORF1ab_646_L	ORF1ab	646	SRR15393822	2202	G	T	0,638724	2021-08-02	United States
ORF1ab_1306_S	ORF1ab	1306	SRR15393822	4181	G	T	0,999472	2021-08-02	United States
ORF1ab_2046_L	ORF1ab	2046	SRR15393822	6402	C	T	0,0719184	2021-08-02	United States
ORF1ab_2287_S	ORF1ab	2287	SRR15393822	7124	C	T	0,997874	2021-08-02	United States
ORF1ab_2349_F	ORF1ab	2349	SRR15393822	7312	G	T	0,0670732	2021-08-02	United States
ORF1ab_2930_L	ORF1ab	2930	SRR15393822	9053	G	T	0,998672	2021-08-02	United States
ORF1ab_3255_I	ORF1ab	3255	SRR15393822	10029	C	T	0,563824	2021-08-02	United States
ORF1ab_3646_A	ORF1ab	3646	SRR15393822	11201	A	G	0,663982	2021-08-02	United States
ORF1ab_240_M	ORF1ab	240	SRR15393822	14186	G	T	0,336806	2021-08-02	United States
ORF1ab_314_L	ORF1ab	314	SRR15393822	14408	C	T	0,275666	2021-08-02	United States
ORF1ab_662_S	ORF1ab	662	SRR15393822	15451	G	A	0,602192	2021-08-02	United States
ORF1ab_1000_L	ORF1ab	1000	SRR15393822	16466	C	T	0,999758	2021-08-02	United States
ORF1ab_1918_V	ORF1ab	1918	SRR15393822	19220	C	T	0,998434	2021-08-02	United States
S_19_R	S	19	SRR15393822	21618	C	G	0,843831	2021-08-02	United States
S_452_R	S	452	SRR15393822	22917	T	G	0,998294	2021-08-02	United States
S_478_K	S	478	SRR15393822	22995	C	A	0,98358	2021-08-02	United States
S_483_I	S	483	SRR15393822	23009	G	A	0,0545455	2021-08-02	United States
S_614_G	S	614	SRR15393822	23403	A	G	1	2021-08-02	United States
S_681_R	S	681	SRR15393822	23604	C	G	1	2021-08-02	United States
S_950_N	S	950	SRR15393822	24410	G	A	1	2021-08-02	United States
ORF3a_26_L	ORF3a	26	SRR15393822	25469	C	T	0,999853	2021-08-02	United States
M_82_T	M	82	SRR15393822	26767	T	C	0,993301	2021-08-02	United States
ORF7a_82_A	ORF7a	82	SRR15393822	27638	T	C	1	2021-08-02	United States
ORF7a_120_I	ORF7a	120	SRR15393822	27752	C	T	1	2021-08-02	United States
ORF7b_40_I	ORF7b	40	SRR15393822	27874	C	T	0,204959	2021-08-02	United States
ORF8_106_*	ORF8	106	SRR15393822	28209	G	T	0,99641	2021-08-02	United States
ORF8_118_NA	ORF8	118	SRR15393822	28247	A	-GATTTC	0,994657	2021-08-02	United States
N_63_G	N	63	SRR15393822	28461	A	G	0,999669	2021-08-02	United States
N_203_M	N	203	SRR15393822	28881	G	T	0,999709	2021-08-02	United States
N_215_C	N	215	SRR15393822	28916	G	T	0,998838	2021-08-02	United States
N_377_Y	N	377	SRR15393822	29402	G	T	0,999846	2021-08-02	United States
ORF1ab_1306_S	ORF1ab	1306	SRR15393823	4181	G	T	0,998896	2021-08-02	United States
ORF1ab_2046_L	ORF1ab	2046	SRR15393823	6402	C	T	0,733027	2021-08-02	United States
ORF1ab_2287_S	ORF1ab	2287	SRR15393823	7124	C	T	0,99955	2021-08-02	United States
ORF1ab_2355_S	ORF1ab	2355	SRR15393823	7328	G	T	0,126984	2021-08-02	United States
ORF1ab_2930_L	ORF1ab	2930	SRR15393823	9053	G	T	1	2021-08-02	United States
ORF1ab_3255_I	ORF1ab	3255	SRR15393823	10029	C	T	0,25691	2021-08-02	United States
ORF1ab_3646_A	ORF1ab	3646	SRR15393823	11201	A	G	0,943622	2021-08-02	United States
ORF1ab_314_L	ORF1ab	314	SRR15393823	14408	C	T	0,376925	2021-08-02	United States
ORF1ab_662_S	ORF1ab	662	SRR15393823	15451	G	A	0,777802	2021-08-02	United States
ORF1ab_829_I	ORF1ab	829	SRR15393823	15952	C	A	0,995033	2021-08-02	United States
ORF1ab_1000_L	ORF1ab	1000	SRR15393823	16466	C	T	0,999303	2021-08-02	United States
ORF1ab_1918_V	ORF1ab	1918	SRR15393823	19220	C	T	0,999299	2021-08-02	United States
S_19_R	S	19	SRR15393823	21618	C	G	0,689611	2021-08-02	United States
S_142_D	S	142	SRR15393823	21987	G	A	1	2021-08-02	United States
S_156_NA	S	156	SRR15393823	22028	G	-AGTTCA	0,996016	2021-08-02	United States
S_452_R	S	452	SRR15393823	22917	T	G	0,99859	2021-08-02	United States
S_478_K	S	478	SRR15393823	22995	C	A	0,607843	2021-08-02	United States
S_614_G	S	614	SRR15393823	23403	A	G	1	2021-08-02	United States
S_681_R	S	681	SRR15393823	23604	C	G	0,999526	2021-08-02	United States
S_950_N	S	950	SRR15393823	24410	G	A	1	2021-08-02	United States
ORF3a_26_L	ORF3a	26	SRR15393823	25469	C	T	0,999925	2021-08-02	United States
M_82_T	M	82	SRR15393823	26767	T	C	0,993338	2021-08-02	United States
ORF6_5_I	ORF6	5	SRR15393823	27214	G	A	0,995951	2021-08-02	United States
ORF7a_82_A	ORF7a	82	SRR15393823	27638	T	C	1	2021-08-02	United States
ORF7a_120_I	ORF7a	120	SRR15393823	27752	C	T	1	2021-08-02	United States
ORF7b_40_I	ORF7b	40	SRR15393823	27874	C	T	0,657835	2021-08-02	United States
ORF8_118_NA	ORF8	118	SRR15393823	28247	A	-GATTTC	0,997278	2021-08-02	United States
N_9_L	N	9	SRR15393823	28299	A	T	0,470684	2021-08-02	United States
N_63_G	N	63	SRR15393823	28461	A	G	0,998934	2021-08-02	United States
N_203_M	N	203	SRR15393823	28881	G	T	1	2021-08-02	United States
N_215_C	N	215	SRR15393823	28916	G	T	0,998807	2021-08-02	United States
N_377_Y	N	377	SRR15393823	29402	G	T	1	2021-08-02	United States
ORF1ab_1306_S	ORF1ab	1306	SRR15393824	4181	G	T	0,993174	2021-08-02	United States
ORF1ab_2046_L	ORF1ab	2046	SRR15393824	6402	C	T	0,344247	2021-08-02	United States
ORF1ab_2287_S	ORF1ab	2287	SRR15393824	7124	C	T	1	2021-08-02	United States
ORF1ab_2930_L	ORF1ab	2930	SRR15393824	9053	G	T	1	2021-08-02	United States
ORF1ab_3255_I	ORF1ab	3255	SRR15393824	10029	C	T	0,236814	2021-08-02	United States
ORF1ab_3646_A	ORF1ab	3646	SRR15393824	11201	A	G	0,94952	2021-08-02	United States
ORF1ab_314_L	ORF1ab	314	SRR15393824	14408	C	T	0,225252	2021-08-02	United States
ORF1ab_662_S	ORF1ab	662	SRR15393824	15451	G	A	0,749853	2021-08-02	United States
ORF1ab_1000_L	ORF1ab	1000	SRR15393824	16466	C	T	0,999446	2021-08-02	United States
ORF1ab_1257_V	ORF1ab	1257	SRR15393824	17236	A	G	0,988778	2021-08-02	United States
ORF1ab_1918_V	ORF1ab	1918	SRR15393824	19220	C	T	0,998083	2021-08-02	United States
S_19_R	S	19	SRR15393824	21618	C	G	0,793798	2021-08-02	United States
S_142_D	S	142	SRR15393824	21987	G	A	1	2021-08-02	United States
S_156_NA	S	156	SRR15393824	22028	G	-AGTTCA	0,990196	2021-08-02	United States
S_452_R	S	452	SRR15393824	22917	T	G	1	2021-08-02	United States
S_478_K	S	478	SRR15393824	22995	C	A	0,833333	2021-08-02	United States
S_614_G	S	614	SRR15393824	23403	A	G	1	2021-08-02	United States
S_681_R	S	681	SRR15393824	23604	C	G	1	2021-08-02	United States
S_950_N	S	950	SRR15393824	24410	G	A	1	2021-08-02	United States
ORF3a_26_L	ORF3a	26	SRR15393824	25469	C	T	1	2021-08-02	United States
M_82_T	M	82	SRR15393824	26767	T	C	0,995643	2021-08-02	United States
ORF7a_82_A	ORF7a	82	SRR15393824	27638	T	C	1	2021-08-02	United States
ORF7a_120_I	ORF7a	120	SRR15393824	27752	C	T	1	2021-08-02	United States
ORF7b_40_I	ORF7b	40	SRR15393824	27874	C	T	0,634573	2021-08-02	United States
ORF8_25_Y	ORF8	25	SRR15393824	27967	G	A	0,994186	2021-08-02	United States
ORF8_118_NA	ORF8	118	SRR15393824	28247	A	-GATTTC	0,996232	2021-08-02	United States
N_63_G	N	63	SRR15393824	28461	A	G	1	2021-08-02	United States
N_203_M	N	203	SRR15393824	28881	G	T	1	2021-08-02	United States
N_215_C	N	215	SRR15393824	28916	G	T	0,998507	2021-08-02	United States
N_377_Y	N	377	SRR15393824	29402	G	T	0,999492	2021-08-02	United States
ORF1ab_1306_S	ORF1ab	1306	SRR15393826	4181	G	T	0,999248	2021-08-02	United States
ORF1ab_2046_L	ORF1ab	2046	SRR15393826	6402	C	T	0,22131	2021-08-02	United States
ORF1ab_2287_S	ORF1ab	2287	SRR15393826	7124	C	T	0,999815	2021-08-02	United States
ORF1ab_2355_S	ORF1ab	2355	SRR15393826	7328	G	T	0,110919	2021-08-02	United States
ORF1ab_2930_L	ORF1ab	2930	SRR15393826	9053	G	T	0,999324	2021-08-02	United States
ORF1ab_3255_I	ORF1ab	3255	SRR15393826	10029	C	T	0,358571	2021-08-02	United States
ORF1ab_3646_A	ORF1ab	3646	SRR15393826	11201	A	G	0,952048	2021-08-02	United States
ORF1ab_314_L	ORF1ab	314	SRR15393826	14408	C	T	0,223156	2021-08-02	United States
ORF1ab_662_S	ORF1ab	662	SRR15393826	15451	G	A	0,70491	2021-08-02	United States
ORF1ab_1000_L	ORF1ab	1000	SRR15393826	16466	C	T	0,999648	2021-08-02	United States
ORF1ab_1257_V	ORF1ab	1257	SRR15393826	17236	A	G	0,999359	2021-08-02	United States
ORF1ab_1918_V	ORF1ab	1918	SRR15393826	19220	C	T	0,99959	2021-08-02	United States
S_19_R	S	19	SRR15393826	21618	C	G	0,812705	2021-08-02	United States
S_142_D	S	142	SRR15393826	21987	G	A	0,99964	2021-08-02	United States
S_156_NA	S	156	SRR15393826	22028	G	-AGTTCA	0,99747	2021-08-02	United States
S_452_R	S	452	SRR15393826	22917	T	G	0,999291	2021-08-02	United States
S_478_K	S	478	SRR15393826	22995	C	A	0,906591	2021-08-02	United States
S_614_G	S	614	SRR15393826	23403	A	G	0,999564	2021-08-02	United States
S_681_R	S	681	SRR15393826	23604	C	G	0,999921	2021-08-02	United States
S_950_N	S	950	SRR15393826	24410	G	A	0,999706	2021-08-02	United States
ORF3a_26_L	ORF3a	26	SRR15393826	25469	C	T	0,999798	2021-08-02	United States
M_82_T	M	82	SRR15393826	26767	T	C	0,994131	2021-08-02	United States
ORF7a_82_A	ORF7a	82	SRR15393826	27638	T	C	0,999067	2021-08-02	United States
ORF7a_120_I	ORF7a	120	SRR15393826	27752	C	T	0,999821	2021-08-02	United States
ORF7b_40_I	ORF7b	40	SRR15393826	27874	C	T	0,466279	2021-08-02	United States
ORF8_25_Y	ORF8	25	SRR15393826	27967	G	A	0,997289	2021-08-02	United States
ORF8_118_NA	ORF8	118	SRR15393826	28247	A	-GATTTC	0,997578	2021-08-02	United States
N_63_G	N	63	SRR15393826	28461	A	G	0,999624	2021-08-02	United States
N_203_M	N	203	SRR15393826	28881	G	T	0,999542	2021-08-02	United States
N_215_C	N	215	SRR15393826	28916	G	T	0,999049	2021-08-02	United States
ORF1ab_1633_D	ORF1ab	1633	SRR15393830	5164	G	T	0,997804	2021-08-02	United States
ORF1ab_1640_L	ORF1ab	1640	SRR15393830	5184	C	T	0,98522	2021-08-02	United States
ORF1ab_2355_S	ORF1ab	2355	SRR15393830	7328	G	T	0,0971631	2021-08-02	United States
ORF1ab_3209_V	ORF1ab	3209	SRR15393830	9891	C	T	0,998382	2021-08-02	United States
ORF1ab_3718_A	ORF1ab	3718	SRR15393830	11418	T	C	0,998368	2021-08-02	United States
ORF1ab_3750_I	ORF1ab	3750	SRR15393830	11514	C	T	0,980976	2021-08-02	United States
ORF1ab_314_L	ORF1ab	314	SRR15393830	14408	C	T	0,171483	2021-08-02	United States
ORF1ab_662_S	ORF1ab	662	SRR15393830	15451	G	A	0,660536	2021-08-02	United States
ORF1ab_1000_L	ORF1ab	1000	SRR15393830	16466	C	T	0,999641	2021-08-02	United States
ORF1ab_1877_E	ORF1ab	1877	SRR15393830	19097	C	A	0,875986	2021-08-02	United States
S_19_R	S	19	SRR15393830	21618	C	G	0,800141	2021-08-02	United States
S_142_D	S	142	SRR15393830	21987	G	A	1	2021-08-02	United States
S_156_NA	S	156	SRR15393830	22028	G	-AGTTCA	0,997514	2021-08-02	United States
S_222_V	S	222	SRR15393830	22227	C	T	0,996094	2021-08-02	United States
S_289_I	S	289	SRR15393830	22427	G	A	0,996754	2021-08-02	United States
S_452_R	S	452	SRR15393830	22917	T	G	0,999192	2021-08-02	United States
S_478_K	S	478	SRR15393830	22995	C	A	0,934612	2021-08-02	United States
S_614_G	S	614	SRR15393830	23403	A	G	1	2021-08-02	United States
S_681_R	S	681	SRR15393830	23604	C	G	0,999367	2021-08-02	United States
S_950_N	S	950	SRR15393830	24410	G	A	0,999696	2021-08-02	United States
ORF3a_26_L	ORF3a	26	SRR15393830	25469	C	T	0,999154	2021-08-02	United States
M_82_T	M	82	SRR15393830	26767	T	C	0,993426	2021-08-02	United States
ORF7a_82_A	ORF7a	82	SRR15393830	27638	T	C	0,999692	2021-08-02	United States
ORF7a_120_I	ORF7a	120	SRR15393830	27752	C	T	1	2021-08-02	United States
ORF8_118_NA	ORF8	118	SRR15393830	28247	A	-GATTTC	0,997181	2021-08-02	United States
N_18_V	N	18	SRR15393830	28326	G	T	0,997144	2021-08-02	United States
N_63_G	N	63	SRR15393830	28461	A	G	0,999447	2021-08-02	United States
N_203_M	N	203	SRR15393830	28881	G	T	0,999923	2021-08-02	United States
N_377_Y	N	377	SRR15393830	29402	G	T	0,999467	2021-08-02	United States
ORF1ab_1306_S	ORF1ab	1306	SRR15393833	4181	G	T	0,998842	2021-08-02	United States
ORF1ab_2046_L	ORF1ab	2046	SRR15393833	6402	C	T	0,135737	2021-08-02	United States
ORF1ab_2287_S	ORF1ab	2287	SRR15393833	7124	C	T	0,998991	2021-08-02	United States
ORF1ab_2355_S	ORF1ab	2355	SRR15393833	7328	G	T	0,0886918	2021-08-02	United States
ORF1ab_2554_V	ORF1ab	2554	SRR15393833	7926	C	T	0,983229	2021-08-02	United States
ORF1ab_2930_L	ORF1ab	2930	SRR15393833	9053	G	T	0,998423	2021-08-02	United States
ORF1ab_3255_I	ORF1ab	3255	SRR15393833	10029	C	T	0,35234	2021-08-02	United States
ORF1ab_3646_A	ORF1ab	3646	SRR15393833	11201	A	G	0,914939	2021-08-02	United States
ORF1ab_3885_F	ORF1ab	3885	SRR15393833	11919	C	T	0,867789	2021-08-02	United States
ORF1ab_183_V	ORF1ab	183	SRR15393833	14014	T	G	0,995999	2021-08-02	United States
ORF1ab_314_L	ORF1ab	314	SRR15393833	14408	C	T	0,322322	2021-08-02	United States
ORF1ab_662_S	ORF1ab	662	SRR15393833	15451	G	A	0,693716	2021-08-02	United States
ORF1ab_1000_L	ORF1ab	1000	SRR15393833	16466	C	T	0,9998	2021-08-02	United States
ORF1ab_1918_V	ORF1ab	1918	SRR15393833	19220	C	T	0,997159	2021-08-02	United States
S_19_R	S	19	SRR15393833	21618	C	G	0,901231	2021-08-02	United States
S_142_D	S	142	SRR15393833	21987	G	A	1	2021-08-02	United States
S_156_NA	S	156	SRR15393833	22028	G	-AGTTCA	0,994429	2021-08-02	United States
S_452_R	S	452	SRR15393833	22917	T	G	0,999322	2021-08-02	United States
S_478_K	S	478	SRR15393833	22995	C	A	0,955783	2021-08-02	United States
S_614_G	S	614	SRR15393833	23403	A	G	0,999624	2021-08-02	United States
S_681_R	S	681	SRR15393833	23604	C	G	0,999539	2021-08-02	United States
S_950_N	S	950	SRR15393833	24410	G	A	0,999616	2021-08-02	United States
ORF3a_26_L	ORF3a	26	SRR15393833	25469	C	T	0,999843	2021-08-02	United States
M_82_T	M	82	SRR15393833	26767	T	C	0,990858	2021-08-02	United States
ORF7a_82_A	ORF7a	82	SRR15393833	27638	T	C	1	2021-08-02	United States
ORF7a_120_I	ORF7a	120	SRR15393833	27752	C	T	0,99789	2021-08-02	United States
ORF7b_40_I	ORF7b	40	SRR15393833	27874	C	T	0,256978	2021-08-02	United States
ORF8_118_NA	ORF8	118	SRR15393833	28247	A	-GATTTC	0,99772	2021-08-02	United States
N_63_G	N	63	SRR15393833	28461	A	G	0,999528	2021-08-02	United States
N_203_M	N	203	SRR15393833	28881	G	T	0,999594	2021-08-02	United States
N_215_C	N	215	SRR15393833	28916	G	T	0,999273	2021-08-02	United States
N_377_Y	N	377	SRR15393833	29402	G	T	0,999689	2021-08-02	United States
ORF1ab_1306_S	ORF1ab	1306	SRR15393835	4181	G	T	0,999358	2021-08-02	United States
ORF1ab_1810_S	ORF1ab	1810	SRR15393835	5693	C	T	0,0882159	2021-08-02	United States
ORF1ab_2046_L	ORF1ab	2046	SRR15393835	6402	C	T	0,528761	2021-08-02	United States
ORF1ab_2287_S	ORF1ab	2287	SRR15393835	7124	C	T	0,999309	2021-08-02	United States
ORF1ab_2355_S	ORF1ab	2355	SRR15393835	7328	G	T	0,110074	2021-08-02	United States
ORF1ab_2930_L	ORF1ab	2930	SRR15393835	9053	G	T	0,998447	2021-08-02	United States
ORF1ab_3255_I	ORF1ab	3255	SRR15393835	10029	C	T	0,358865	2021-08-02	United States
ORF1ab_3646_A	ORF1ab	3646	SRR15393835	11201	A	G	0,941366	2021-08-02	United States
ORF1ab_3698_K	ORF1ab	3698	SRR15393835	11358	G	A	0,480401	2021-08-02	United States
ORF1ab_314_L	ORF1ab	314	SRR15393835	14408	C	T	0,219952	2021-08-02	United States
ORF1ab_662_S	ORF1ab	662	SRR15393835	15451	G	A	0,745085	2021-08-02	United States
ORF1ab_1000_L	ORF1ab	1000	SRR15393835	16466	C	T	0,999608	2021-08-02	United States
ORF1ab_1918_V	ORF1ab	1918	SRR15393835	19220	C	T	0,998984	2021-08-02	United States
S_19_R	S	19	SRR15393835	21618	C	G	0,740282	2021-08-02	United States
S_142_D	S	142	SRR15393835	21987	G	A	0,999296	2021-08-02	United States
S_156_NA	S	156	SRR15393835	22028	G	-AGTTCA	0,995433	2021-08-02	United States
S_452_R	S	452	SRR15393835	22917	T	G	0,999239	2021-08-02	United States
S_478_K	S	478	SRR15393835	22995	C	A	0,737678	2021-08-02	United States
S_614_G	S	614	SRR15393835	23403	A	G	0,999542	2021-08-02	United States
S_681_R	S	681	SRR15393835	23604	C	G	0,999521	2021-08-02	United States
S_694_V	S	694	SRR15393835	23643	C	T	0,904461	2021-08-02	United States
S_929_I	S	929	SRR15393835	24348	G	T	0,839856	2021-08-02	United States
S_950_N	S	950	SRR15393835	24410	G	A	0,997851	2021-08-02	United States
S_1260_Y	S	1260	SRR15393835	25340	G	T	0,997761	2021-08-02	United States
ORF3a_26_L	ORF3a	26	SRR15393835	25469	C	T	0,999694	2021-08-02	United States
M_82_T	M	82	SRR15393835	26767	T	C	0,995133	2021-08-02	United States
ORF7a_82_A	ORF7a	82	SRR15393835	27638	T	C	0,99936	2021-08-02	United States
ORF7a_120_I	ORF7a	120	SRR15393835	27752	C	T	0,999665	2021-08-02	United States
ORF7b_40_I	ORF7b	40	SRR15393835	27874	C	T	0,616348	2021-08-02	United States
ORF8_47_V	ORF8	47	SRR15393835	28032	A	G	0,995698	2021-08-02	United States
ORF8_65_V	ORF8	65	SRR15393835	28087	C	T	0,997124	2021-08-02	United States
ORF8_118_NA	ORF8	118	SRR15393835	28247	A	-GATTTC	0,997677	2021-08-02	United States
ORF1ab_309_Q	ORF1ab	309	SRR15393836	1191	C	A	0,753493	2021-08-02	United States
ORF1ab_1306_S	ORF1ab	1306	SRR15393836	4181	G	T	0,999613	2021-08-02	United States
ORF1ab_2046_L	ORF1ab	2046	SRR15393836	6402	C	T	0,509951	2021-08-02	United States
ORF1ab_2287_S	ORF1ab	2287	SRR15393836	7124	C	T	0,999389	2021-08-02	United States
ORF1ab_2355_S	ORF1ab	2355	SRR15393836	7328	G	T	0,103979	2021-08-02	United States
ORF1ab_2930_L	ORF1ab	2930	SRR15393836	9053	G	T	0,998806	2021-08-02	United States
ORF1ab_3255_I	ORF1ab	3255	SRR15393836	10029	C	T	0,258605	2021-08-02	United States
ORF1ab_3646_A	ORF1ab	3646	SRR15393836	11201	A	G	0,912604	2021-08-02	United States
ORF1ab_3766_F	ORF1ab	3766	SRR15393836	11562	G	T	0,950443	2021-08-02	United States
ORF1ab_314_L	ORF1ab	314	SRR15393836	14408	C	T	0,278965	2021-08-02	United States
ORF1ab_662_S	ORF1ab	662	SRR15393836	15451	G	A	0,763804	2021-08-02	United States
ORF1ab_1000_L	ORF1ab	1000	SRR15393836	16466	C	T	0,999379	2021-08-02	United States
ORF1ab_1918_V	ORF1ab	1918	SRR15393836	19220	C	T	0,999589	2021-08-02	United States
S_19_R	S	19	SRR15393836	21618	C	G	0,746516	2021-08-02	United States
S_142_D	S	142	SRR15393836	21987	G	A	0,999162	2021-08-02	United States
S_156_NA	S	156	SRR15393836	22028	G	-AGTTCA	0,998322	2021-08-02	United States
S_452_R	S	452	SRR15393836	22917	T	G	0,999592	2021-08-02	United States
S_478_K	S	478	SRR15393836	22995	C	A	0,766037	2021-08-02	United States
S_614_G	S	614	SRR15393836	23403	A	G	1	2021-08-02	United States
S_681_R	S	681	SRR15393836	23604	C	G	0,999623	2021-08-02	United States
S_950_N	S	950	SRR15393836	24410	G	A	0,999632	2021-08-02	United States
ORF3a_26_L	ORF3a	26	SRR15393836	25469	C	T	0,999666	2021-08-02	United States
ORF3a_27_V	ORF3a	27	SRR15393836	25472	A	T	0,996821	2021-08-02	United States
ORF3a_239_Q	ORF3a	239	SRR15393836	26107	G	C	0,641165	2021-08-02	United States
M_82_T	M	82	SRR15393836	26767	T	C	0,993772	2021-08-02	United States
M_109_I	M	109	SRR15393836	26849	G	T	0,945865	2021-08-02	United States
ORF7a_82_A	ORF7a	82	SRR15393836	27638	T	C	1	2021-08-02	United States
ORF7a_120_I	ORF7a	120	SRR15393836	27752	C	T	0,999043	2021-08-02	United States
ORF7b_40_I	ORF7b	40	SRR15393836	27874	C	T	0,626797	2021-08-02	United States
ORF8_118_NA	ORF8	118	SRR15393836	28247	A	-GATTTC	0,997605	2021-08-02	United States
N_63_G	N	63	SRR15393836	28461	A	G	0,999684	2021-08-02	United States
N_203_M	N	203	SRR15393836	28881	G	T	0,999744	2021-08-02	United States
N_215_C	N	215	SRR15393836	28916	G	T	0,997843	2021-08-02	United States
N_377_Y	N	377	SRR15393836	29402	G	T	0,999035	2021-08-02	United States
ORF1ab_1306_S	ORF1ab	1306	SRR15393841	4181	G	T	0,999475	2021-08-02	United States
ORF1ab_2046_L	ORF1ab	2046	SRR15393841	6402	C	T	0,631182	2021-08-02	United States
ORF1ab_2287_S	ORF1ab	2287	SRR15393841	7124	C	T	0,999792	2021-08-02	United States
ORF1ab_2355_S	ORF1ab	2355	SRR15393841	7328	G	T	0,0849963	2021-08-02	United States
ORF1ab_2930_L	ORF1ab	2930	SRR15393841	9053	G	T	0,999126	2021-08-02	United States
ORF1ab_3255_I	ORF1ab	3255	SRR15393841	10029	C	T	0,258411	2021-08-02	United States
ORF1ab_3646_A	ORF1ab	3646	SRR15393841	11201	A	G	0,929593	2021-08-02	United States
ORF1ab_4134_S	ORF1ab	4134	SRR15393841	12666	A	G	0,11399	2021-08-02	United States
ORF1ab_314_L	ORF1ab	314	SRR15393841	14408	C	T	0,300602	2021-08-02	United States
ORF1ab_662_S	ORF1ab	662	SRR15393841	15451	G	A	0,786732	2021-08-02	United States
ORF1ab_1000_L	ORF1ab	1000	SRR15393841	16466	C	T	0,999432	2021-08-02	United States
ORF1ab_1918_V	ORF1ab	1918	SRR15393841	19220	C	T	0,999497	2021-08-02	United States
S_19_R	S	19	SRR15393841	21618	C	G	0,697873	2021-08-02	United States
S_112_L	S	112	SRR15393841	21897	C	T	1	2021-08-02	United States
S_142_D	S	142	SRR15393841	21987	G	A	1	2021-08-02	United States
S_156_NA	S	156	SRR15393841	22028	G	-AGTTCA	0,997645	2021-08-02	United States
S_452_R	S	452	SRR15393841	22917	T	G	0,999702	2021-08-02	United States
S_478_K	S	478	SRR15393841	22995	C	A	0,726411	2021-08-02	United States
S_614_G	S	614	SRR15393841	23403	A	G	0,999836	2021-08-02	United States
S_681_R	S	681	SRR15393841	23604	C	G	0,999416	2021-08-02	United States
S_950_N	S	950	SRR15393841	24410	G	A	0,999897	2021-08-02	United States
ORF3a_26_L	ORF3a	26	SRR15393841	25469	C	T	0,99952	2021-08-02	United States
ORF3a_239_Q	ORF3a	239	SRR15393841	26107	G	C	0,686619	2021-08-02	United States
M_52_T	M	52	SRR15393841	26677	T	C	0,997314	2021-08-02	United States
M_82_T	M	82	SRR15393841	26767	T	C	0,996603	2021-08-02	United States
ORF7a_82_A	ORF7a	82	SRR15393841	27638	T	C	0,997633	2021-08-02	United States
ORF7a_120_I	ORF7a	120	SRR15393841	27752	C	T	0,999826	2021-08-02	United States
ORF7b_40_I	ORF7b	40	SRR15393841	27874	C	T	0,781198	2021-08-02	United States
ORF8_118_NA	ORF8	118	SRR15393841	28247	A	-GATTTC	0,997752	2021-08-02	United States
N_25_C	N	25	SRR15393841	28346	G	T	0,892034	2021-08-02	United States
N_63_G	N	63	SRR15393841	28461	A	G	1	2021-08-02	United States
N_203_M	N	203	SRR15393841	28881	G	T	0,999625	2021-08-02	United States
N_215_C	N	215	SRR15393841	28916	G	T	0,999065	2021-08-02	United States
N_377_Y	N	377	SRR15393841	29402	G	T	0,999852	2021-08-02	United States
ORF1ab_1306_S	ORF1ab	1306	SRR15393842	4181	G	T	0,995872	2021-08-02	United States
ORF1ab_2046_L	ORF1ab	2046	SRR15393842	6402	C	T	0,0693739	2021-08-02	United States
ORF1ab_2287_S	ORF1ab	2287	SRR15393842	7124	C	T	0,987627	2021-08-02	United States
ORF1ab_2355_S	ORF1ab	2355	SRR15393842	7328	G	T	0,0970149	2021-08-02	United States
ORF1ab_2855_V	ORF1ab	2855	SRR15393842	8829	C	T	0,989055	2021-08-02	United States
ORF1ab_2930_L	ORF1ab	2930	SRR15393842	9053	G	T	0,989545	2021-08-02	United States
ORF1ab_3255_I	ORF1ab	3255	SRR15393842	10029	C	T	0,418023	2021-08-02	United States
ORF1ab_3603_NA	ORF1ab	3603	SRR15393842	11074	C	+T	0,0815552	2021-08-02	United States
ORF1ab_3606_NA	ORF1ab	3606	SRR15393842	11082	T	-G	0,11148	2021-08-02	United States
ORF1ab_3606_F	ORF1ab	3606	SRR15393842	11083	G	T	0,979359	2021-08-02	United States
ORF1ab_3646_A	ORF1ab	3646	SRR15393842	11201	A	G	0,830994	2021-08-02	United States
ORF1ab_3722_C	ORF1ab	3722	SRR15393842	11430	A	G	0,419824	2021-08-02	United States
ORF1ab_314_L	ORF1ab	314	SRR15393842	14408	C	T	0,245467	2021-08-02	United States
ORF1ab_662_S	ORF1ab	662	SRR15393842	15451	G	A	0,674633	2021-08-02	United States
ORF1ab_1000_L	ORF1ab	1000	SRR15393842	16466	C	T	0,996588	2021-08-02	United States
ORF1ab_1847_S	ORF1ab	1847	SRR15393842	19006	G	T	0,993213	2021-08-02	United States
ORF1ab_1918_V	ORF1ab	1918	SRR15393842	19220	C	T	0,987869	2021-08-02	United States
S_19_R	S	19	SRR15393842	21618	C	G	0,885666	2021-08-02	United States
S_29_I	S	29	SRR15393842	21648	C	T	0,366029	2021-08-02	United States
S_142_D	S	142	SRR15393842	21987	G	A	0,971154	2021-08-02	United States
S_156_NA	S	156	SRR15393842	22028	G	-AGTTCA	0,971154	2021-08-02	United States
S_452_R	S	452	SRR15393842	22917	T	G	0,994681	2021-08-02	United States
S_478_K	S	478	SRR15393842	22995	C	A	0,95736	2021-08-02	United States
S_614_G	S	614	SRR15393842	23403	A	G	1	2021-08-02	United States
S_681_R	S	681	SRR15393842	23604	C	G	0,995931	2021-08-02	United States
S_950_N	S	950	SRR15393842	24410	G	A	0,998066	2021-08-02	United States
ORF3a_26_L	ORF3a	26	SRR15393842	25469	C	T	0,992031	2021-08-02	United States
M_82_T	M	82	SRR15393842	26767	T	C	0,978261	2021-08-02	United States
ORF7a_82_A	ORF7a	82	SRR15393842	27638	T	C	0,99375	2021-08-02	United States
ORF7a_120_I	ORF7a	120	SRR15393842	27752	C	T	0,980392	2021-08-02	United States
ORF7b_40_I	ORF7b	40	SRR15393842	27874	C	T	0,216981	2021-08-02	United States
ORF8_118_NA	ORF8	118	SRR15393842	28247	A	-GATTTC	0,992775	2021-08-02	United States
N_63_G	N	63	SRR15393842	28461	A	G	0,996626	2021-08-02	United States
N_203_M	N	203	SRR15393842	28881	G	T	0,997409	2021-08-02	United States
N_215_C	N	215	SRR15393842	28916	G	T	0,995369	2021-08-02	United States
N_377_Y	N	377	SRR15393842	29402	G	T	0,996765	2021-08-02	United States
ORF1ab_309_L	ORF1ab	309	SRR15393843	1191	C	T	0,754437	2021-08-01	United States
ORF1ab_563_H	ORF1ab	563	SRR15393843	1954	G	T	0,38867	2021-08-01	United States
ORF1ab_1640_L	ORF1ab	1640	SRR15393843	5184	C	T	0,966282	2021-08-01	United States
ORF1ab_2355_S	ORF1ab	2355	SRR15393843	7328	G	T	0,105814	2021-08-01	United States
ORF1ab_3209_V	ORF1ab	3209	SRR15393843	9891	C	T	0,997022	2021-08-01	United States
ORF1ab_3447_H	ORF1ab	3447	SRR15393843	10605	C	A	0,996747	2021-08-01	United States
ORF1ab_3718_A	ORF1ab	3718	SRR15393843	11418	T	C	0,996114	2021-08-01	United States
ORF1ab_314_L	ORF1ab	314	SRR15393843	14408	C	T	0,217156	2021-08-01	United States
ORF1ab_662_S	ORF1ab	662	SRR15393843	15451	G	A	0,751582	2021-08-01	United States
ORF1ab_1000_L	ORF1ab	1000	SRR15393843	16466	C	T	0,999429	2021-08-01	United States
ORF1ab_1454_K	ORF1ab	1454	SRR15393843	17827	C	A	0,996848	2021-08-01	United States
ORF1ab_1570_L	ORF1ab	1570	SRR15393843	18176	C	T	0,995275	2021-08-01	United States
S_19_R	S	19	SRR15393843	21618	C	G	0,770396	2021-08-01	United States
S_142_D	S	142	SRR15393843	21987	G	A	0,99937	2021-08-01	United States
S_156_NA	S	156	SRR15393843	22028	G	-AGTTCA	0,994643	2021-08-01	United States
S_452_R	S	452	SRR15393843	22917	T	G	0,998996	2021-08-01	United States
S_478_K	S	478	SRR15393843	22995	C	A	0,799375	2021-08-01	United States
S_614_G	S	614	SRR15393843	23403	A	G	0,999706	2021-08-01	United States
S_681_R	S	681	SRR15393843	23604	C	G	0,999646	2021-08-01	United States
S_950_N	S	950	SRR15393843	24410	G	A	0,99974	2021-08-01	United States
ORF3a_26_L	ORF3a	26	SRR15393843	25469	C	T	0,999716	2021-08-01	United States
M_82_T	M	82	SRR15393843	26767	T	C	0,99279	2021-08-01	United States
ORF7a_82_A	ORF7a	82	SRR15393843	27638	T	C	0,999314	2021-08-01	United States
ORF7a_116_F	ORF7a	116	SRR15393843	27739	C	T	0,997188	2021-08-01	United States
ORF7a_120_I	ORF7a	120	SRR15393843	27752	C	T	0,999817	2021-08-01	United States
ORF8_118_NA	ORF8	118	SRR15393843	28247	A	-GATTTC	0,997237	2021-08-01	United States
N_7_K	N	7	SRR15393843	28292	C	A	0,997712	2021-08-01	United States
N_63_G	N	63	SRR15393843	28461	A	G	0,99958	2021-08-01	United States
N_193_I	N	193	SRR15393843	28851	G	T	0,998376	2021-08-01	United States
N_203_M	N	203	SRR15393843	28881	G	T	0,999567	2021-08-01	United States
N_377_Y	N	377	SRR15393843	29402	G	T	0,999577	2021-08-01	United States
ORF1ab_1001_I	ORF1ab	1001	SRR15393845	3267	C	T	0,995284	2021-08-02	United States
ORF1ab_1586_I	ORF1ab	1586	SRR15393845	5023	G	A	0,994764	2021-08-02	United States
ORF1ab_1708_D	ORF1ab	1708	SRR15393845	5388	C	A	1	2021-08-02	United States
ORF1ab_2230_T	ORF1ab	2230	SRR15393845	6954	T	C	0,993922	2021-08-02	United States
ORF1ab_2349_F	ORF1ab	2349	SRR15393845	7312	G	T	0,0608974	2021-08-02	United States
ORF1ab_2355_S	ORF1ab	2355	SRR15393845	7328	G	T	0,0666667	2021-08-02	United States
ORF1ab_3674_NA	ORF1ab	3674	SRR15393845	11287	G	-TCTGGTTTT	0,99218	2021-08-02	United States
ORF1ab_4176_N	ORF1ab	4176	SRR15393845	12793	G	T	0,989687	2021-08-02	United States
ORF1ab_314_L	ORF1ab	314	SRR15393845	14408	C	T	0,153376	2021-08-02	United States
ORF1ab_1383_R	ORF1ab	1383	SRR15393845	17615	A	G	0,992915	2021-08-02	United States
ORF1ab_2499_N	ORF1ab	2499	SRR15393845	20962	G	A	0,993436	2021-08-02	United States
S_68_NA	S	68	SRR15393845	21764	A	-TACATG	0,987141	2021-08-02	United States
S_143_NA	S	143	SRR15393845	21990	T	-TTA	0,993865	2021-08-02	United States
S_490_S	S	490	SRR15393845	23031	T	C	0,990769	2021-08-02	United States
S_501_Y	S	501	SRR15393845	23063	A	T	0,990581	2021-08-02	United States
S_570_D	S	570	SRR15393845	23271	C	A	0,880153	2021-08-02	United States
S_614_G	S	614	SRR15393845	23403	A	G	1	2021-08-02	United States
S_681_H	S	681	SRR15393845	23604	C	A	0,994276	2021-08-02	United States
S_716_I	S	716	SRR15393845	23709	C	T	0,994074	2021-08-02	United States
S_982_A	S	982	SRR15393845	24506	T	G	0,990488	2021-08-02	United States
S_1118_H	S	1118	SRR15393845	24914	G	C	0,991453	2021-08-02	United States
M_70_L	M	70	SRR15393845	26730	G	C	0,290323	2021-08-02	United States
ORF8_27_*	ORF8	27	SRR15393845	27972	C	T	0,994479	2021-08-02	United States
ORF8_52_I	ORF8	52	SRR15393845	28048	G	T	0,995788	2021-08-02	United States
ORF8_73_C	ORF8	73	SRR15393845	28111	A	G	0,865887	2021-08-02	United States
N_3_H	N	3	SRR15393845	28280	G	C	0,991066	2021-08-02	United States
N_3_V	N	3	SRR15393845	28281	A	T	0,990857	2021-08-02	United States
N_3_E	N	3	SRR15393845	28282	T	A	0,990891	2021-08-02	United States
N_203_K	N	203	SRR15393845	28881	G	A	0,994577	2021-08-02	United States
N_204_R	N	204	SRR15393845	28883	G	C	0,995146	2021-08-02	United States
N_235_F	N	235	SRR15393845	28977	C	T	0,986766	2021-08-02	United States
N_389_H	N	389	SRR15393845	29440	G	T	0,990188	2021-08-02	United States
ORF1ab_140_NA	ORF1ab	140	SRR15393846	685	A	-AAGTCATTT	0,127256	2021-08-02	United States
ORF1ab_599_V	ORF1ab	599	SRR15393846	2061	C	T	0,996691	2021-08-02	United States
ORF1ab_1306_S	ORF1ab	1306	SRR15393846	4181	G	T	0,997859	2021-08-02	United States
ORF1ab_2046_L	ORF1ab	2046	SRR15393846	6402	C	T	0,535117	2021-08-02	United States
ORF1ab_2287_S	ORF1ab	2287	SRR15393846	7124	C	T	0,999082	2021-08-02	United States
ORF1ab_2349_F	ORF1ab	2349	SRR15393846	7312	G	T	0,0594059	2021-08-02	United States
ORF1ab_2355_S	ORF1ab	2355	SRR15393846	7328	G	T	0,0904762	2021-08-02	United States
ORF1ab_2930_L	ORF1ab	2930	SRR15393846	9053	G	T	0,998924	2021-08-02	United States
ORF1ab_3255_I	ORF1ab	3255	SRR15393846	10029	C	T	0,297489	2021-08-02	United States
ORF1ab_3646_A	ORF1ab	3646	SRR15393846	11201	A	G	0,937799	2021-08-02	United States
ORF1ab_314_L	ORF1ab	314	SRR15393846	14408	C	T	0,213498	2021-08-02	United States
ORF1ab_662_S	ORF1ab	662	SRR15393846	15451	G	A	0,759423	2021-08-02	United States
ORF1ab_1000_L	ORF1ab	1000	SRR15393846	16466	C	T	1	2021-08-02	United States
ORF1ab_1918_V	ORF1ab	1918	SRR15393846	19220	C	T	0,999052	2021-08-02	United States
S_19_R	S	19	SRR15393846	21618	C	G	0,700247	2021-08-02	United States
S_142_D	S	142	SRR15393846	21987	G	A	1	2021-08-02	United States
S_156_NA	S	156	SRR15393846	22028	G	-AGTTCA	0,996914	2021-08-02	United States
S_452_R	S	452	SRR15393846	22917	T	G	0,998276	2021-08-02	United States
S_478_K	S	478	SRR15393846	22995	C	A	0,739796	2021-08-02	United States
S_614_G	S	614	SRR15393846	23403	A	G	1	2021-08-02	United States
S_681_R	S	681	SRR15393846	23604	C	G	1	2021-08-02	United States
S_950_N	S	950	SRR15393846	24410	G	A	0,999644	2021-08-02	United States
S_1104_L	S	1104	SRR15393846	24872	G	T	0,997785	2021-08-02	United States
ORF3a_26_L	ORF3a	26	SRR15393846	25469	C	T	0,999247	2021-08-02	United States
ORF3a_96_F	ORF3a	96	SRR15393846	25678	C	T	0,994358	2021-08-02	United States
M_82_T	M	82	SRR15393846	26767	T	C	0,996069	2021-08-02	United States
ORF7a_82_A	ORF7a	82	SRR15393846	27638	T	C	0,997279	2021-08-02	United States
ORF7a_120_I	ORF7a	120	SRR15393846	27752	C	T	1	2021-08-02	United States
ORF7b_40_I	ORF7b	40	SRR15393846	27874	C	T	0,611345	2021-08-02	United States
ORF8_118_NA	ORF8	118	SRR15393846	28247	A	-GATTTC	0,998769	2021-08-02	United States
N_63_G	N	63	SRR15393846	28461	A	G	0,999521	2021-08-02	United States
N_203_M	N	203	SRR15393846	28881	G	T	0,999655	2021-08-02	United States
N_215_C	N	215	SRR15393846	28916	G	T	0,998637	2021-08-02	United States
N_374_M	N	374	SRR15393846	29394	A	T	0,997865	2021-08-02	United States
N_377_Y	N	377	SRR15393846	29402	G	T	1	2021-08-02	United States
ORF1ab_1306_S	ORF1ab	1306	SRR15393847	4181	G	T	0,997712	2021-08-02	United States
ORF1ab_2046_L	ORF1ab	2046	SRR15393847	6402	C	T	0,597031	2021-08-02	United States
ORF1ab_2287_S	ORF1ab	2287	SRR15393847	7124	C	T	1	2021-08-02	United States
ORF1ab_2349_F	ORF1ab	2349	SRR15393847	7312	G	T	0,0718563	2021-08-02	United States
ORF1ab_2930_L	ORF1ab	2930	SRR15393847	9053	G	T	0,992218	2021-08-02	United States
ORF1ab_3255_I	ORF1ab	3255	SRR15393847	10029	C	T	0,215817	2021-08-02	United States
ORF1ab_3646_A	ORF1ab	3646	SRR15393847	11201	A	G	0,927342	2021-08-02	United States
ORF1ab_314_L	ORF1ab	314	SRR15393847	14408	C	T	0,23366	2021-08-02	United States
ORF1ab_662_S	ORF1ab	662	SRR15393847	15451	G	A	0,751627	2021-08-02	United States
ORF1ab_1000_L	ORF1ab	1000	SRR15393847	16466	C	T	1	2021-08-02	United States
ORF1ab_1257_V	ORF1ab	1257	SRR15393847	17236	A	G	0,99473	2021-08-02	United States
ORF1ab_1918_V	ORF1ab	1918	SRR15393847	19220	C	T	0,997041	2021-08-02	United States
S_19_R	S	19	SRR15393847	21618	C	G	0,802114	2021-08-02	United States
S_142_D	S	142	SRR15393847	21987	G	A	1	2021-08-02	United States
S_156_NA	S	156	SRR15393847	22028	G	-AGTTCA	1	2021-08-02	United States
S_452_R	S	452	SRR15393847	22917	T	G	1	2021-08-02	United States
S_478_K	S	478	SRR15393847	22995	C	A	0,876582	2021-08-02	United States
S_614_G	S	614	SRR15393847	23403	A	G	1	2021-08-02	United States
S_681_R	S	681	SRR15393847	23604	C	G	1	2021-08-02	United States
S_950_N	S	950	SRR15393847	24410	G	A	0,999248	2021-08-02	United States
ORF3a_26_L	ORF3a	26	SRR15393847	25469	C	T	0,999525	2021-08-02	United States
M_82_T	M	82	SRR15393847	26767	T	C	0,997712	2021-08-02	United States
ORF7a_82_A	ORF7a	82	SRR15393847	27638	T	C	1	2021-08-02	United States
ORF7a_120_I	ORF7a	120	SRR15393847	27752	C	T	1	2021-08-02	United States
ORF7b_40_I	ORF7b	40	SRR15393847	27874	C	T	0,605178	2021-08-02	United States
ORF8_118_NA	ORF8	118	SRR15393847	28247	A	-GATTTC	0,997297	2021-08-02	United States
N_63_G	N	63	SRR15393847	28461	A	G	0,998413	2021-08-02	United States
N_203_M	N	203	SRR15393847	28881	G	T	1	2021-08-02	United States
N_215_C	N	215	SRR15393847	28916	G	T	0,996689	2021-08-02	United States
N_377_Y	N	377	SRR15393847	29402	G	T	0,998268	2021-08-02	United States
ORF1ab_611_H	ORF1ab	611	SRR15393850	2098	G	T	0,405276	2021-08-02	United States
ORF1ab_1640_L	ORF1ab	1640	SRR15393850	5184	C	T	0,910053	2021-08-02	United States
ORF1ab_3209_V	ORF1ab	3209	SRR15393850	9891	C	T	0,994617	2021-08-02	United States
ORF1ab_3718_A	ORF1ab	3718	SRR15393850	11418	T	C	0,993482	2021-08-02	United States
ORF1ab_3750_I	ORF1ab	3750	SRR15393850	11514	C	T	0,980072	2021-08-02	United States
ORF1ab_314_L	ORF1ab	314	SRR15393850	14408	C	T	0,198859	2021-08-02	United States
ORF1ab_662_S	ORF1ab	662	SRR15393850	15451	G	A	0,743369	2021-08-02	United States
ORF1ab_1000_L	ORF1ab	1000	SRR15393850	16466	C	T	0,998962	2021-08-02	United States
S_19_R	S	19	SRR15393850	21618	C	G	0,980453	2021-08-02	United States
S_142_D	S	142	SRR15393850	21987	G	A	1	2021-08-02	United States
S_156_NA	S	156	SRR15393850	22028	G	-AGTTCA	1	2021-08-02	United States
S_222_V	S	222	SRR15393850	22227	C	T	0,993151	2021-08-02	United States
S_452_R	S	452	SRR15393850	22917	T	G	1	2021-08-02	United States
S_478_K	S	478	SRR15393850	22995	C	A	0,724242	2021-08-02	United States
S_614_G	S	614	SRR15393850	23403	A	G	1	2021-08-02	United States
S_681_R	S	681	SRR15393850	23604	C	G	1	2021-08-02	United States
S_950_N	S	950	SRR15393850	24410	G	A	0,999372	2021-08-02	United States
ORF3a_26_L	ORF3a	26	SRR15393850	25469	C	T	0,997601	2021-08-02	United States
ORF3a_224_C	ORF3a	224	SRR15393850	26062	G	T	0,992674	2021-08-02	United States
M_82_T	M	82	SRR15393850	26767	T	C	0,991243	2021-08-02	United States
M_197_N	M	197	SRR15393850	27112	G	A	0,982784	2021-08-02	United States
ORF7a_82_A	ORF7a	82	SRR15393850	27638	T	C	1	2021-08-02	United States
ORF7a_120_I	ORF7a	120	SRR15393850	27752	C	T	1	2021-08-02	United States
ORF8_118_NA	ORF8	118	SRR15393850	28247	A	-GATTTC	0,998248	2021-08-02	United States
N_63_G	N	63	SRR15393850	28461	A	G	1	2021-08-02	United States
N_203_M	N	203	SRR15393850	28881	G	T	1	2021-08-02	United States
N_377_Y	N	377	SRR15393850	29402	G	T	0,997775	2021-08-02	United States
ORF1ab_1306_S	ORF1ab	1306	SRR15393851	4181	G	T	0,999627	2021-08-02	United States
ORF1ab_2046_L	ORF1ab	2046	SRR15393851	6402	C	T	0,511181	2021-08-02	United States
ORF1ab_2125_Y	ORF1ab	2125	SRR15393851	6638	C	T	0,989409	2021-08-02	United States
ORF1ab_2287_S	ORF1ab	2287	SRR15393851	7124	C	T	0,999541	2021-08-02	United States
ORF1ab_2355_S	ORF1ab	2355	SRR15393851	7328	G	T	0,0994932	2021-08-02	United States
ORF1ab_2554_V	ORF1ab	2554	SRR15393851	7926	C	T	0,998898	2021-08-02	United States
ORF1ab_2930_L	ORF1ab	2930	SRR15393851	9053	G	T	0,99963	2021-08-02	United States
ORF1ab_3255_I	ORF1ab	3255	SRR15393851	10029	C	T	0,267498	2021-08-02	United States
ORF1ab_3646_A	ORF1ab	3646	SRR15393851	11201	A	G	0,949216	2021-08-02	United States
ORF1ab_183_V	ORF1ab	183	SRR15393851	14014	T	G	0,999379	2021-08-02	United States
ORF1ab_314_L	ORF1ab	314	SRR15393851	14408	C	T	0,244395	2021-08-02	United States
ORF1ab_662_S	ORF1ab	662	SRR15393851	15451	G	A	0,749214	2021-08-02	United States
ORF1ab_1000_L	ORF1ab	1000	SRR15393851	16466	C	T	0,999627	2021-08-02	United States
ORF1ab_1087_Y	ORF1ab	1087	SRR15393851	16726	C	T	0,99895	2021-08-02	United States
ORF1ab_1918_V	ORF1ab	1918	SRR15393851	19220	C	T	0,999631	2021-08-02	United States
S_19_R	S	19	SRR15393851	21618	C	G	0,756707	2021-08-02	United States
S_142_D	S	142	SRR15393851	21987	G	A	0,999622	2021-08-02	United States
S_156_NA	S	156	SRR15393851	22028	G	-AGTTCA	0,996973	2021-08-02	United States
S_452_R	S	452	SRR15393851	22917	T	G	0,99946	2021-08-02	United States
S_478_K	S	478	SRR15393851	22995	C	A	0,819242	2021-08-02	United States
S_614_G	S	614	SRR15393851	23403	A	G	0,999946	2021-08-02	United States
S_681_R	S	681	SRR15393851	23604	C	G	0,999737	2021-08-02	United States
S_950_N	S	950	SRR15393851	24410	G	A	0,999765	2021-08-02	United States
ORF3a_26_L	ORF3a	26	SRR15393851	25469	C	T	0,999775	2021-08-02	United States
M_82_T	M	82	SRR15393851	26767	T	C	0,993902	2021-08-02	United States
ORF7a_82_A	ORF7a	82	SRR15393851	27638	T	C	0,999762	2021-08-02	United States
ORF7a_120_I	ORF7a	120	SRR15393851	27752	C	T	0,999745	2021-08-02	United States
ORF7b_40_I	ORF7b	40	SRR15393851	27874	C	T	0,534357	2021-08-02	United States
ORF8_60_F	ORF8	60	SRR15393851	28073	G	T	0,483969	2021-08-02	United States
ORF8_118_NA	ORF8	118	SRR15393851	28247	A	-GATTTC	0,996561	2021-08-02	United States
N_63_G	N	63	SRR15393851	28461	A	G	0,999493	2021-08-02	United States
N_203_M	N	203	SRR15393851	28881	G	T	0,999698	2021-08-02	United States
N_215_C	N	215	SRR15393851	28916	G	T	0,999147	2021-08-02	United States
N_377_Y	N	377	SRR15393851	29402	G	T	0,999708	2021-08-02	United States
ORF1ab_1306_S	ORF1ab	1306	SRR15393852	4181	G	T	0,999575	2021-08-02	United States
ORF1ab_2046_L	ORF1ab	2046	SRR15393852	6402	C	T	0,218589	2021-08-02	United States
ORF1ab_2287_S	ORF1ab	2287	SRR15393852	7124	C	T	1	2021-08-02	United States
ORF1ab_2355_S	ORF1ab	2355	SRR15393852	7328	G	T	0,115607	2021-08-02	United States
ORF1ab_2930_L	ORF1ab	2930	SRR15393852	9053	G	T	0,99911	2021-08-02	United States
ORF1ab_3255_I	ORF1ab	3255	SRR15393852	10029	C	T	0,376228	2021-08-02	United States
ORF1ab_3646_A	ORF1ab	3646	SRR15393852	11201	A	G	0,835095	2021-08-02	United States
ORF1ab_314_L	ORF1ab	314	SRR15393852	14408	C	T	0,295117	2021-08-02	United States
ORF1ab_662_S	ORF1ab	662	SRR15393852	15451	G	A	0,681014	2021-08-02	United States
ORF1ab_1000_L	ORF1ab	1000	SRR15393852	16466	C	T	0,999787	2021-08-02	United States
ORF1ab_1257_V	ORF1ab	1257	SRR15393852	17236	A	G	0,998103	2021-08-02	United States
ORF1ab_1918_V	ORF1ab	1918	SRR15393852	19220	C	T	0,99915	2021-08-02	United States
S_19_R	S	19	SRR15393852	21618	C	G	0,822894	2021-08-02	United States
S_142_D	S	142	SRR15393852	21987	G	A	1	2021-08-02	United States
S_156_NA	S	156	SRR15393852	22028	G	-AGTTCA	0,977444	2021-08-02	United States
S_452_R	S	452	SRR15393852	22917	T	G	1	2021-08-02	United States
S_478_K	S	478	SRR15393852	22995	C	A	0,951058	2021-08-02	United States
S_614_G	S	614	SRR15393852	23403	A	G	1	2021-08-02	United States
S_681_R	S	681	SRR15393852	23604	C	G	1	2021-08-02	United States
S_950_N	S	950	SRR15393852	24410	G	A	1	2021-08-02	United States
ORF3a_26_L	ORF3a	26	SRR15393852	25469	C	T	0,998839	2021-08-02	United States
M_82_T	M	82	SRR15393852	26767	T	C	0,992172	2021-08-02	United States
ORF7a_82_A	ORF7a	82	SRR15393852	27638	T	C	1	2021-08-02	United States
ORF7a_120_I	ORF7a	120	SRR15393852	27752	C	T	0,997475	2021-08-02	United States
ORF7b_40_I	ORF7b	40	SRR15393852	27874	C	T	0,532751	2021-08-02	United States
ORF8_118_NA	ORF8	118	SRR15393852	28247	A	-GATTTC	0,996476	2021-08-02	United States
N_63_G	N	63	SRR15393852	28461	A	G	1	2021-08-02	United States
N_203_M	N	203	SRR15393852	28881	G	T	1	2021-08-02	United States
N_215_C	N	215	SRR15393852	28916	G	T	0,99899	2021-08-02	United States
N_377_Y	N	377	SRR15393852	29402	G	T	1	2021-08-02	United States
ORF1ab_1306_S	ORF1ab	1306	SRR15393853	4181	G	T	0,999464	2021-08-02	United States
ORF1ab_2046_L	ORF1ab	2046	SRR15393853	6402	C	T	0,654122	2021-08-02	United States
ORF1ab_2287_S	ORF1ab	2287	SRR15393853	7124	C	T	0,999589	2021-08-02	United States
ORF1ab_2355_S	ORF1ab	2355	SRR15393853	7328	G	T	0,118712	2021-08-02	United States
ORF1ab_2930_L	ORF1ab	2930	SRR15393853	9053	G	T	0,998532	2021-08-02	United States
ORF1ab_3255_I	ORF1ab	3255	SRR15393853	10029	C	T	0,322255	2021-08-02	United States
ORF1ab_3646_A	ORF1ab	3646	SRR15393853	11201	A	G	0,943073	2021-08-02	United States
ORF1ab_314_L	ORF1ab	314	SRR15393853	14408	C	T	0,337723	2021-08-02	United States
ORF1ab_662_S	ORF1ab	662	SRR15393853	15451	G	A	0,802922	2021-08-02	United States
ORF1ab_1000_L	ORF1ab	1000	SRR15393853	16466	C	T	0,999643	2021-08-02	United States
ORF1ab_1257_V	ORF1ab	1257	SRR15393853	17236	A	G	0,998688	2021-08-02	United States
ORF1ab_1918_V	ORF1ab	1918	SRR15393853	19220	C	T	0,999272	2021-08-02	United States
S_5_F	S	5	SRR15393853	21575	C	T	0,3165	2021-08-02	United States
S_19_R	S	19	SRR15393853	21618	C	G	0,845164	2021-08-02	United States
S_142_D	S	142	SRR15393853	21987	G	A	0,99943	2021-08-02	United States
S_156_NA	S	156	SRR15393853	22028	G	-AGTTCA	0,996022	2021-08-02	United States
S_452_R	S	452	SRR15393853	22917	T	G	0,999189	2021-08-02	United States
S_478_K	S	478	SRR15393853	22995	C	A	0,722299	2021-08-02	United States
S_614_G	S	614	SRR15393853	23403	A	G	0,99966	2021-08-02	United States
S_681_R	S	681	SRR15393853	23604	C	G	0,999371	2021-08-02	United States
S_950_N	S	950	SRR15393853	24410	G	A	0,999726	2021-08-02	United States
ORF3a_26_L	ORF3a	26	SRR15393853	25469	C	T	0,999731	2021-08-02	United States
ORF3a_104_S	ORF3a	104	SRR15393853	25702	C	T	0,998868	2021-08-02	United States
M_82_T	M	82	SRR15393853	26767	T	C	0,994386	2021-08-02	United States
ORF7a_82_A	ORF7a	82	SRR15393853	27638	T	C	0,999349	2021-08-02	United States
ORF7a_120_I	ORF7a	120	SRR15393853	27752	C	T	0,999629	2021-08-02	United States
ORF7b_40_I	ORF7b	40	SRR15393853	27874	C	T	0,667706	2021-08-02	United States
ORF8_118_NA	ORF8	118	SRR15393853	28247	A	-GATTTC	0,997512	2021-08-02	United States
N_63_G	N	63	SRR15393853	28461	A	G	0,999615	2021-08-02	United States
N_203_M	N	203	SRR15393853	28881	G	T	0,999551	2021-08-02	United States
N_208_S	N	208	SRR15393853	28895	G	T	0,998544	2021-08-02	United States
N_215_C	N	215	SRR15393853	28916	G	T	0,999065	2021-08-02	United States
N_377_Y	N	377	SRR15393853	29402	G	T	0,999785	2021-08-02	United States
ORF1ab_1306_S	ORF1ab	1306	SRR15393854	4181	G	T	0,99846	2021-08-02	United States
ORF1ab_1892_V	ORF1ab	1892	SRR15393854	5939	A	G	0,233824	2021-08-02	United States
ORF1ab_2046_L	ORF1ab	2046	SRR15393854	6402	C	T	0,183976	2021-08-02	United States
ORF1ab_2287_S	ORF1ab	2287	SRR15393854	7124	C	T	0,999561	2021-08-02	United States
ORF1ab_2355_S	ORF1ab	2355	SRR15393854	7328	G	T	0,116162	2021-08-02	United States
ORF1ab_2930_L	ORF1ab	2930	SRR15393854	9053	G	T	0,998635	2021-08-02	United States
ORF1ab_3255_I	ORF1ab	3255	SRR15393854	10029	C	T	0,359816	2021-08-02	United States
ORF1ab_3646_A	ORF1ab	3646	SRR15393854	11201	A	G	0,929136	2021-08-02	United States
ORF1ab_314_L	ORF1ab	314	SRR15393854	14408	C	T	0,212238	2021-08-02	United States
ORF1ab_662_S	ORF1ab	662	SRR15393854	15451	G	A	0,700099	2021-08-02	United States
ORF1ab_1000_L	ORF1ab	1000	SRR15393854	16466	C	T	0,999672	2021-08-02	United States
ORF1ab_1257_V	ORF1ab	1257	SRR15393854	17236	A	G	0,99706	2021-08-02	United States
ORF1ab_1918_V	ORF1ab	1918	SRR15393854	19220	C	T	0,997578	2021-08-02	United States
ORF1ab_2172_NA	ORF1ab	2172	SRR15393854	19981	G	+T	0,0507234	2021-08-02	United States
S_19_R	S	19	SRR15393854	21618	C	G	0,764836	2021-08-02	United States
S_142_D	S	142	SRR15393854	21987	G	A	1	2021-08-02	United States
S_156_NA	S	156	SRR15393854	22028	G	-AGTTCA	0,995392	2021-08-02	United States
S_452_R	S	452	SRR15393854	22917	T	G	0,998967	2021-08-02	United States
S_478_K	S	478	SRR15393854	22995	C	A	0,964698	2021-08-02	United States
S_614_G	S	614	SRR15393854	23403	A	G	1	2021-08-02	United States
S_681_R	S	681	SRR15393854	23604	C	G	1	2021-08-02	United States
S_950_N	S	950	SRR15393854	24410	G	A	0,999876	2021-08-02	United States
ORF3a_26_L	ORF3a	26	SRR15393854	25469	C	T	0,999906	2021-08-02	United States
ORF3a_104_S	ORF3a	104	SRR15393854	25702	C	T	0,994149	2021-08-02	United States
M_82_T	M	82	SRR15393854	26767	T	C	0,991531	2021-08-02	United States
ORF7a_82_A	ORF7a	82	SRR15393854	27638	T	C	1	2021-08-02	United States
ORF7a_120_I	ORF7a	120	SRR15393854	27752	C	T	1	2021-08-02	United States
ORF7b_40_I	ORF7b	40	SRR15393854	27874	C	T	0,428	2021-08-02	United States
ORF8_118_NA	ORF8	118	SRR15393854	28247	A	-GATTTC	0,998062	2021-08-02	United States
N_63_G	N	63	SRR15393854	28461	A	G	0,999247	2021-08-02	United States
N_203_M	N	203	SRR15393854	28881	G	T	0,99971	2021-08-02	United States
N_208_S	N	208	SRR15393854	28895	G	T	0,996099	2021-08-02	United States
N_215_C	N	215	SRR15393854	28916	G	T	0,99798	2021-08-02	United States
N_251_S	N	251	SRR15393854	29024	G	T	0,997772	2021-08-02	United States
N_377_Y	N	377	SRR15393854	29402	G	T	0,999507	2021-08-02	United States
ORF1ab_1158_L	ORF1ab	1158	SRR15393857	3738	C	T	0,925378	2021-08-02	United States
ORF1ab_1206_T	ORF1ab	1206	SRR15393857	3882	T	C	0,196992	2021-08-02	United States
ORF1ab_1640_L	ORF1ab	1640	SRR15393857	5184	C	T	0,934275	2021-08-02	United States
ORF1ab_2355_S	ORF1ab	2355	SRR15393857	7328	G	T	0,0816327	2021-08-02	United States
ORF1ab_3209_V	ORF1ab	3209	SRR15393857	9891	C	T	0,996841	2021-08-02	United States
ORF1ab_3718_A	ORF1ab	3718	SRR15393857	11418	T	C	0,998156	2021-08-02	United States
ORF1ab_3750_I	ORF1ab	3750	SRR15393857	11514	C	T	0,98622	2021-08-02	United States
ORF1ab_314_L	ORF1ab	314	SRR15393857	14408	C	T	0,390096	2021-08-02	United States
ORF1ab_506_C	ORF1ab	506	SRR15393857	14984	A	G	0,996564	2021-08-02	United States
ORF1ab_662_S	ORF1ab	662	SRR15393857	15451	G	A	0,794294	2021-08-02	United States
ORF1ab_1000_L	ORF1ab	1000	SRR15393857	16466	C	T	0,999796	2021-08-02	United States
S_19_R	S	19	SRR15393857	21618	C	G	0,73069	2021-08-02	United States
S_142_D	S	142	SRR15393857	21987	G	A	0,999575	2021-08-02	United States
S_156_NA	S	156	SRR15393857	22028	G	-AGTTCA	0,997873	2021-08-02	United States
S_222_V	S	222	SRR15393857	22227	C	T	0,998219	2021-08-02	United States
S_452_R	S	452	SRR15393857	22917	T	G	0,999172	2021-08-02	United States
S_478_K	S	478	SRR15393857	22995	C	A	0,639035	2021-08-02	United States
S_547_I	S	547	SRR15393857	23202	C	T	0,974174	2021-08-02	United States
S_614_G	S	614	SRR15393857	23403	A	G	0,999738	2021-08-02	United States
S_681_R	S	681	SRR15393857	23604	C	G	0,999799	2021-08-02	United States
S_950_N	S	950	SRR15393857	24410	G	A	0,999818	2021-08-02	United States
S_1237_I	S	1237	SRR15393857	25273	G	T	0,995921	2021-08-02	United States
S_1264_L	S	1264	SRR15393857	25352	G	T	0,988085	2021-08-02	United States
ORF3a_26_L	ORF3a	26	SRR15393857	25469	C	T	0,99957	2021-08-02	United States
M_82_T	M	82	SRR15393857	26767	T	C	0,995073	2021-08-02	United States
ORF6_48_N	ORF6	48	SRR15393857	27345	A	T	0,996283	2021-08-02	United States
ORF7a_82_A	ORF7a	82	SRR15393857	27638	T	C	0,998369	2021-08-02	United States
ORF7a_120_I	ORF7a	120	SRR15393857	27752	C	T	0,999741	2021-08-02	United States
ORF8_118_NA	ORF8	118	SRR15393857	28247	A	-GATTTC	0,997947	2021-08-02	United States
N_63_G	N	63	SRR15393857	28461	A	G	0,998911	2021-08-02	United States
N_203_M	N	203	SRR15393857	28881	G	T	0,999844	2021-08-02	United States
N_377_Y	N	377	SRR15393857	29402	G	T	0,999738	2021-08-02	United States
ORF1ab_1306_S	ORF1ab	1306	SRR15393858	4181	G	T	0,997767	2021-08-02	United States
ORF1ab_1397_V	ORF1ab	1397	SRR15393858	4455	C	T	0,992593	2021-08-02	United States
ORF1ab_2046_L	ORF1ab	2046	SRR15393858	6402	C	T	0,562299	2021-08-02	United States
ORF1ab_2287_S	ORF1ab	2287	SRR15393858	7124	C	T	0,99845	2021-08-02	United States
ORF1ab_2355_S	ORF1ab	2355	SRR15393858	7328	G	T	0,127633	2021-08-02	United States
ORF1ab_2855_V	ORF1ab	2855	SRR15393858	8829	C	T	0,997303	2021-08-02	United States
ORF1ab_2930_L	ORF1ab	2930	SRR15393858	9053	G	T	0,998678	2021-08-02	United States
ORF1ab_3255_I	ORF1ab	3255	SRR15393858	10029	C	T	0,276586	2021-08-02	United States
ORF1ab_3603_NA	ORF1ab	3603	SRR15393858	11074	C	+T	0,0734915	2021-08-02	United States
ORF1ab_3606_NA	ORF1ab	3606	SRR15393858	11082	T	-G	0,116908	2021-08-02	United States
ORF1ab_3606_F	ORF1ab	3606	SRR15393858	11083	G	T	0,994317	2021-08-02	United States
ORF1ab_3646_A	ORF1ab	3646	SRR15393858	11201	A	G	0,901838	2021-08-02	United States
ORF1ab_314_L	ORF1ab	314	SRR15393858	14408	C	T	0,266246	2021-08-02	United States
ORF1ab_662_S	ORF1ab	662	SRR15393858	15451	G	A	0,748979	2021-08-02	United States
ORF1ab_1000_L	ORF1ab	1000	SRR15393858	16466	C	T	0,999448	2021-08-02	United States
ORF1ab_1847_S	ORF1ab	1847	SRR15393858	19006	G	T	0,996979	2021-08-02	United States
ORF1ab_1918_V	ORF1ab	1918	SRR15393858	19220	C	T	0,998649	2021-08-02	United States
S_19_R	S	19	SRR15393858	21618	C	G	0,731099	2021-08-02	United States
S_95_I	S	95	SRR15393858	21846	C	T	0,996753	2021-08-02	United States
S_142_D	S	142	SRR15393858	21987	G	A	1	2021-08-02	United States
S_156_NA	S	156	SRR15393858	22028	G	-AGTTCA	0,996835	2021-08-02	United States
S_213_L	S	213	SRR15393858	22199	G	T	0,316092	2021-08-02	United States
S_452_R	S	452	SRR15393858	22917	T	G	0,999621	2021-08-02	United States
S_478_K	S	478	SRR15393858	22995	C	A	0,79261	2021-08-02	United States
S_490_L	S	490	SRR15393858	23030	T	C	0,177151	2021-08-02	United States
S_614_G	S	614	SRR15393858	23403	A	G	1	2021-08-02	United States
S_681_R	S	681	SRR15393858	23604	C	G	1	2021-08-02	United States
S_866_S	S	866	SRR15393858	24158	A	T	0,563863	2021-08-02	United States
S_950_N	S	950	SRR15393858	24410	G	A	0,999463	2021-08-02	United States
ORF3a_26_L	ORF3a	26	SRR15393858	25469	C	T	1	2021-08-02	United States
M_82_T	M	82	SRR15393858	26767	T	C	0,99547	2021-08-02	United States
ORF7a_82_A	ORF7a	82	SRR15393858	27638	T	C	1	2021-08-02	United States
ORF7a_120_I	ORF7a	120	SRR15393858	27752	C	T	1	2021-08-02	United States
ORF7b_40_I	ORF7b	40	SRR15393858	27874	C	T	0,617394	2021-08-02	United States
ORF8_118_NA	ORF8	118	SRR15393858	28247	A	-GATTTC	0,997456	2021-08-02	United States
N_22_G	N	22	SRR15393858	28338	A	G	0,996333	2021-08-02	United States
N_63_G	N	63	SRR15393858	28461	A	G	0,999373	2021-08-02	United States
N_203_M	N	203	SRR15393858	28881	G	T	1	2021-08-02	United States
N_215_C	N	215	SRR15393858	28916	G	T	0,99874	2021-08-02	United States
N_377_Y	N	377	SRR15393858	29402	G	T	0,999463	2021-08-02	United States
ORF1ab_1306_S	ORF1ab	1306	SRR15393861	4181	G	T	0,999437	2021-08-03	United States
ORF1ab_2046_L	ORF1ab	2046	SRR15393861	6402	C	T	0,759356	2021-08-03	United States
ORF1ab_2287_S	ORF1ab	2287	SRR15393861	7124	C	T	0,999625	2021-08-03	United States
ORF1ab_2355_S	ORF1ab	2355	SRR15393861	7328	G	T	0,0675676	2021-08-03	United States
ORF1ab_2930_L	ORF1ab	2930	SRR15393861	9053	G	T	0,998453	2021-08-03	United States
ORF1ab_3255_I	ORF1ab	3255	SRR15393861	10029	C	T	0,23241	2021-08-03	United States
ORF1ab_3646_A	ORF1ab	3646	SRR15393861	11201	A	G	0,931948	2021-08-03	United States
ORF1ab_314_L	ORF1ab	314	SRR15393861	14408	C	T	0,327797	2021-08-03	United States
ORF1ab_662_S	ORF1ab	662	SRR15393861	15451	G	A	0,822004	2021-08-03	United States
ORF1ab_1000_L	ORF1ab	1000	SRR15393861	16466	C	T	0,999646	2021-08-03	United States
ORF1ab_1257_V	ORF1ab	1257	SRR15393861	17236	A	G	0,997009	2021-08-03	United States
ORF1ab_1918_V	ORF1ab	1918	SRR15393861	19220	C	T	0,999462	2021-08-03	United States
S_19_R	S	19	SRR15393861	21618	C	G	0,816291	2021-08-03	United States
S_142_D	S	142	SRR15393861	21987	G	A	0,999882	2021-08-03	United States
S_156_NA	S	156	SRR15393861	22028	G	-AGTTCA	0,996686	2021-08-03	United States
S_452_R	S	452	SRR15393861	22917	T	G	0,998558	2021-08-03	United States
S_478_K	S	478	SRR15393861	22995	C	A	0,655609	2021-08-03	United States
S_614_G	S	614	SRR15393861	23403	A	G	0,999451	2021-08-03	United States
S_681_R	S	681	SRR15393861	23604	C	G	0,999797	2021-08-03	United States
S_950_N	S	950	SRR15393861	24410	G	A	0,999764	2021-08-03	United States
ORF3a_26_L	ORF3a	26	SRR15393861	25469	C	T	0,999739	2021-08-03	United States
M_82_T	M	82	SRR15393861	26767	T	C	0,993788	2021-08-03	United States
ORF7a_82_A	ORF7a	82	SRR15393861	27638	T	C	0,999912	2021-08-03	United States
ORF7a_120_I	ORF7a	120	SRR15393861	27752	C	T	0,999758	2021-08-03	United States
ORF7b_40_I	ORF7b	40	SRR15393861	27874	C	T	0,659035	2021-08-03	United States
ORF8_118_NA	ORF8	118	SRR15393861	28247	A	-GATTTC	0,997713	2021-08-03	United States
N_63_G	N	63	SRR15393861	28461	A	G	0,999546	2021-08-03	United States
N_203_M	N	203	SRR15393861	28881	G	T	0,999763	2021-08-03	United States
N_215_C	N	215	SRR15393861	28916	G	T	0,999282	2021-08-03	United States
N_377_Y	N	377	SRR15393861	29402	G	T	0,999511	2021-08-03	United States
ORF1ab_1306_S	ORF1ab	1306	SRR15393863	4181	G	T	0,999269	2021-08-03	United States
ORF1ab_1564_D	ORF1ab	1564	SRR15393863	4957	A	C	0,997215	2021-08-03	United States
ORF1ab_2046_L	ORF1ab	2046	SRR15393863	6402	C	T	0,525126	2021-08-03	United States
ORF1ab_2287_S	ORF1ab	2287	SRR15393863	7124	C	T	0,999164	2021-08-03	United States
ORF1ab_2355_S	ORF1ab	2355	SRR15393863	7328	G	T	0,102141	2021-08-03	United States
ORF1ab_2476_H	ORF1ab	2476	SRR15393863	7693	G	T	0,998166	2021-08-03	United States
ORF1ab_2554_V	ORF1ab	2554	SRR15393863	7926	C	T	0,998875	2021-08-03	United States
ORF1ab_2930_L	ORF1ab	2930	SRR15393863	9053	G	T	0,999193	2021-08-03	United States
ORF1ab_3255_I	ORF1ab	3255	SRR15393863	10029	C	T	0,224566	2021-08-03	United States
ORF1ab_3646_A	ORF1ab	3646	SRR15393863	11201	A	G	0,939593	2021-08-03	United States
ORF1ab_183_V	ORF1ab	183	SRR15393863	14014	T	G	0,999101	2021-08-03	United States
ORF1ab_314_L	ORF1ab	314	SRR15393863	14408	C	T	0,287942	2021-08-03	United States
ORF1ab_662_S	ORF1ab	662	SRR15393863	15451	G	A	0,821762	2021-08-03	United States
ORF1ab_1000_L	ORF1ab	1000	SRR15393863	16466	C	T	0,999579	2021-08-03	United States
ORF1ab_1918_V	ORF1ab	1918	SRR15393863	19220	C	T	0,999373	2021-08-03	United States
ORF1ab_2018_H	ORF1ab	2018	SRR15393863	19519	T	C	0,998682	2021-08-03	United States
S_19_R	S	19	SRR15393863	21618	C	G	0,783948	2021-08-03	United States
S_142_D	S	142	SRR15393863	21987	G	A	1	2021-08-03	United States
S_156_NA	S	156	SRR15393863	22028	G	-AGTTCA	0,997306	2021-08-03	United States
S_452_R	S	452	SRR15393863	22917	T	G	0,99952	2021-08-03	United States
S_478_K	S	478	SRR15393863	22995	C	A	0,778753	2021-08-03	United States
S_614_G	S	614	SRR15393863	23403	A	G	0,999793	2021-08-03	United States
S_681_R	S	681	SRR15393863	23604	C	G	0,999842	2021-08-03	United States
S_950_N	S	950	SRR15393863	24410	G	A	0,999871	2021-08-03	United States
ORF3a_26_L	ORF3a	26	SRR15393863	25469	C	T	0,999872	2021-08-03	United States
ORF3a_93_Y	ORF3a	93	SRR15393863	25669	C	T	0,998269	2021-08-03	United States
M_82_T	M	82	SRR15393863	26767	T	C	0,99359	2021-08-03	United States
ORF7a_82_A	ORF7a	82	SRR15393863	27638	T	C	0,99972	2021-08-03	United States
ORF7a_120_I	ORF7a	120	SRR15393863	27752	C	T	1	2021-08-03	United States
ORF7b_40_I	ORF7b	40	SRR15393863	27874	C	T	0,58587	2021-08-03	United States
ORF8_118_NA	ORF8	118	SRR15393863	28247	A	-GATTTC	0,997837	2021-08-03	United States
N_63_G	N	63	SRR15393863	28461	A	G	0,999671	2021-08-03	United States
N_203_M	N	203	SRR15393863	28881	G	T	0,999691	2021-08-03	United States
N_215_C	N	215	SRR15393863	28916	G	T	0,999514	2021-08-03	United States
N_377_Y	N	377	SRR15393863	29402	G	T	0,999736	2021-08-03	United States
ORF1ab_62_S	ORF1ab	62	SRR15393864	449	C	T	0,991369	2021-08-03	United States
ORF1ab_542_C	ORF1ab	542	SRR15393864	1889	C	T	0,995925	2021-08-03	United States
ORF1ab_1146_T	ORF1ab	1146	SRR15393864	3701	G	A	0,992983	2021-08-03	United States
ORF1ab_1640_L	ORF1ab	1640	SRR15393864	5184	C	T	0,961318	2021-08-03	United States
ORF1ab_2097_V	ORF1ab	2097	SRR15393864	6555	C	T	0,993434	2021-08-03	United States
ORF1ab_2355_S	ORF1ab	2355	SRR15393864	7328	G	T	0,0796052	2021-08-03	United States
ORF1ab_3209_V	ORF1ab	3209	SRR15393864	9891	C	T	0,997221	2021-08-03	United States
ORF1ab_3718_A	ORF1ab	3718	SRR15393864	11418	T	C	0,994275	2021-08-03	United States
ORF1ab_3750_I	ORF1ab	3750	SRR15393864	11514	C	T	0,985882	2021-08-03	United States
ORF1ab_3858_L	ORF1ab	3858	SRR15393864	11837	G	T	0,995233	2021-08-03	United States
ORF1ab_314_L	ORF1ab	314	SRR15393864	14408	C	T	0,274941	2021-08-03	United States
ORF1ab_662_S	ORF1ab	662	SRR15393864	15451	G	A	0,784999	2021-08-03	United States
ORF1ab_1000_L	ORF1ab	1000	SRR15393864	16466	C	T	0,999736	2021-08-03	United States
ORF1ab_1290_I	ORF1ab	1290	SRR15393864	17336	C	T	0,166504	2021-08-03	United States
S_19_R	S	19	SRR15393864	21618	C	G	0,720406	2021-08-03	United States
S_70_F	S	70	SRR15393864	21770	G	T	0,989521	2021-08-03	United States
S_142_D	S	142	SRR15393864	21987	G	A	1	2021-08-03	United States
S_156_NA	S	156	SRR15393864	22028	G	-AGTTCA	0,997508	2021-08-03	United States
S_222_V	S	222	SRR15393864	22227	C	T	0,994175	2021-08-03	United States
S_417_N	S	417	SRR15393864	22813	G	T	0,992574	2021-08-03	United States
S_452_R	S	452	SRR15393864	22917	T	G	0,99955	2021-08-03	United States
S_478_K	S	478	SRR15393864	22995	C	A	0,759779	2021-08-03	United States
S_614_G	S	614	SRR15393864	23403	A	G	0,999751	2021-08-03	United States
S_681_R	S	681	SRR15393864	23604	C	G	0,999729	2021-08-03	United States
S_950_N	S	950	SRR15393864	24410	G	A	0,99981	2021-08-03	United States
ORF3a_26_L	ORF3a	26	SRR15393864	25469	C	T	0,999834	2021-08-03	United States
ORF3a_85_F	ORF3a	85	SRR15393864	25647	G	T	0,994415	2021-08-03	United States
M_82_T	M	82	SRR15393864	26767	T	C	0,993652	2021-08-03	United States
ORF7a_82_A	ORF7a	82	SRR15393864	27638	T	C	0,999416	2021-08-03	United States
ORF7a_120_I	ORF7a	120	SRR15393864	27752	C	T	0,999931	2021-08-03	United States
ORF8_118_NA	ORF8	118	SRR15393864	28247	A	-GATTTC	0,997838	2021-08-03	United States
N_63_G	N	63	SRR15393864	28461	A	G	0,999505	2021-08-03	United States
N_203_M	N	203	SRR15393864	28881	G	T	0,999464	2021-08-03	United States
N_377_Y	N	377	SRR15393864	29402	G	T	0,999617	2021-08-03	United States
ORF1ab_1306_S	ORF1ab	1306	SRR15393867	4181	G	T	0,998818	2021-08-03	United States
ORF1ab_1759_L	ORF1ab	1759	SRR15393867	5541	A	T	0,997144	2021-08-03	United States
ORF1ab_1989_S	ORF1ab	1989	SRR15393867	6230	C	T	0,996401	2021-08-03	United States
ORF1ab_2046_L	ORF1ab	2046	SRR15393867	6402	C	T	0,833786	2021-08-03	United States
ORF1ab_2287_S	ORF1ab	2287	SRR15393867	7124	C	T	0,999306	2021-08-03	United States
ORF1ab_2355_S	ORF1ab	2355	SRR15393867	7328	G	T	0,0690893	2021-08-03	United States
ORF1ab_2930_L	ORF1ab	2930	SRR15393867	9053	G	T	0,998344	2021-08-03	United States
ORF1ab_3255_I	ORF1ab	3255	SRR15393867	10029	C	T	0,155154	2021-08-03	United States
ORF1ab_3646_A	ORF1ab	3646	SRR15393867	11201	A	G	0,949946	2021-08-03	United States
ORF1ab_314_L	ORF1ab	314	SRR15393867	14408	C	T	0,450312	2021-08-03	United States
ORF1ab_662_S	ORF1ab	662	SRR15393867	15451	G	A	0,865329	2021-08-03	United States
ORF1ab_1000_L	ORF1ab	1000	SRR15393867	16466	C	T	0,999838	2021-08-03	United States
ORF1ab_1798_S	ORF1ab	1798	SRR15393867	18859	G	T	0,405973	2021-08-03	United States
ORF1ab_1918_V	ORF1ab	1918	SRR15393867	19220	C	T	0,998802	2021-08-03	United States
ORF1ab_2635_H	ORF1ab	2635	SRR15393867	21372	G	T	0,996525	2021-08-03	United States
S_19_R	S	19	SRR15393867	21618	C	G	0,82955	2021-08-03	United States
S_95_I	S	95	SRR15393867	21846	C	T	0,99911	2021-08-03	United States
S_142_D	S	142	SRR15393867	21987	G	A	0,999681	2021-08-03	United States
S_156_NA	S	156	SRR15393867	22028	G	-AGTTCA	0,99787	2021-08-03	United States
S_452_R	S	452	SRR15393867	22917	T	G	0,999461	2021-08-03	United States
S_478_K	S	478	SRR15393867	22995	C	A	0,575217	2021-08-03	United States
S_614_G	S	614	SRR15393867	23403	A	G	0,999769	2021-08-03	United States
S_681_R	S	681	SRR15393867	23604	C	G	0,999737	2021-08-03	United States
S_950_N	S	950	SRR15393867	24410	G	A	0,99984	2021-08-03	United States
ORF3a_26_L	ORF3a	26	SRR15393867	25469	C	T	0,999804	2021-08-03	United States
E_22_S	E	22	SRR15393867	26308	G	T	0,9494	2021-08-03	United States
M_82_T	M	82	SRR15393867	26767	T	C	0,990063	2021-08-03	United States
ORF7a_71_I	ORF7a	71	SRR15393867	27604	G	A	0,998627	2021-08-03	United States
ORF7a_82_A	ORF7a	82	SRR15393867	27638	T	C	0,999768	2021-08-03	United States
ORF7a_120_I	ORF7a	120	SRR15393867	27752	C	T	0,999816	2021-08-03	United States
ORF7b_40_I	ORF7b	40	SRR15393867	27874	C	T	0,752972	2021-08-03	United States
ORF8_118_NA	ORF8	118	SRR15393867	28247	A	-GATTTC	0,997716	2021-08-03	United States
N_63_G	N	63	SRR15393867	28461	A	G	0,999676	2021-08-03	United States
N_203_M	N	203	SRR15393867	28881	G	T	0,99976	2021-08-03	United States
N_215_C	N	215	SRR15393867	28916	G	T	0,998986	2021-08-03	United States
N_377_Y	N	377	SRR15393867	29402	G	T	0,99966	2021-08-03	United States
ORF1ab_1306_S	ORF1ab	1306	SRR15393868	4181	G	T	0,99956	2021-08-03	United States
ORF1ab_2046_L	ORF1ab	2046	SRR15393868	6402	C	T	0,723222	2021-08-03	United States
ORF1ab_2287_S	ORF1ab	2287	SRR15393868	7124	C	T	0,999674	2021-08-03	United States
ORF1ab_2355_S	ORF1ab	2355	SRR15393868	7328	G	T	0,0833628	2021-08-03	United States
ORF1ab_2930_L	ORF1ab	2930	SRR15393868	9053	G	T	0,999013	2021-08-03	United States
ORF1ab_3255_I	ORF1ab	3255	SRR15393868	10029	C	T	0,2384	2021-08-03	United States
ORF1ab_3646_A	ORF1ab	3646	SRR15393868	11201	A	G	0,921909	2021-08-03	United States
ORF1ab_314_L	ORF1ab	314	SRR15393868	14408	C	T	0,284787	2021-08-03	United States
ORF1ab_662_S	ORF1ab	662	SRR15393868	15451	G	A	0,785516	2021-08-03	United States
ORF1ab_1000_L	ORF1ab	1000	SRR15393868	16466	C	T	0,999662	2021-08-03	United States
ORF1ab_1257_V	ORF1ab	1257	SRR15393868	17236	A	G	0,996827	2021-08-03	United States
ORF1ab_1918_V	ORF1ab	1918	SRR15393868	19220	C	T	0,999543	2021-08-03	United States
S_19_R	S	19	SRR15393868	21618	C	G	0,799891	2021-08-03	United States
S_142_D	S	142	SRR15393868	21987	G	A	0,99986	2021-08-03	United States
S_156_NA	S	156	SRR15393868	22028	G	-AGTTCA	0,997189	2021-08-03	United States
S_452_R	S	452	SRR15393868	22917	T	G	0,999348	2021-08-03	United States
S_478_K	S	478	SRR15393868	22995	C	A	0,748808	2021-08-03	United States
S_614_G	S	614	SRR15393868	23403	A	G	0,999834	2021-08-03	United States
S_681_R	S	681	SRR15393868	23604	C	G	0,999762	2021-08-03	United States
S_950_N	S	950	SRR15393868	24410	G	A	0,9998	2021-08-03	United States
ORF3a_26_L	ORF3a	26	SRR15393868	25469	C	T	0,999782	2021-08-03	United States
M_82_T	M	82	SRR15393868	26767	T	C	0,994419	2021-08-03	United States
ORF7a_82_A	ORF7a	82	SRR15393868	27638	T	C	0,99989	2021-08-03	United States
ORF7a_120_I	ORF7a	120	SRR15393868	27752	C	T	0,999805	2021-08-03	United States
ORF7b_40_I	ORF7b	40	SRR15393868	27874	C	T	0,61983	2021-08-03	United States
ORF8_118_NA	ORF8	118	SRR15393868	28247	A	-GATTTC	0,998206	2021-08-03	United States
N_63_G	N	63	SRR15393868	28461	A	G	0,999672	2021-08-03	United States
N_203_M	N	203	SRR15393868	28881	G	T	0,999465	2021-08-03	United States
N_215_C	N	215	SRR15393868	28916	G	T	0,999034	2021-08-03	United States
N_377_Y	N	377	SRR15393868	29402	G	T	0,999711	2021-08-03	United States
ORF1ab_599_V	ORF1ab	599	SRR15393869	2061	C	T	0,999028	2021-08-03	United States
ORF1ab_1306_S	ORF1ab	1306	SRR15393869	4181	G	T	0,999488	2021-08-03	United States
ORF1ab_1786_S	ORF1ab	1786	SRR15393869	5621	C	T	0,44104	2021-08-03	United States
ORF1ab_2046_L	ORF1ab	2046	SRR15393869	6402	C	T	0,652262	2021-08-03	United States
ORF1ab_2154_I	ORF1ab	2154	SRR15393869	6726	C	T	0,999304	2021-08-03	United States
ORF1ab_2287_S	ORF1ab	2287	SRR15393869	7124	C	T	0,999541	2021-08-03	United States
ORF1ab_2355_S	ORF1ab	2355	SRR15393869	7328	G	T	0,104159	2021-08-03	United States
ORF1ab_2930_L	ORF1ab	2930	SRR15393869	9053	G	T	0,999663	2021-08-03	United States
ORF1ab_3058_I	ORF1ab	3058	SRR15393869	9438	C	T	0,0609702	2021-08-03	United States
ORF1ab_3255_I	ORF1ab	3255	SRR15393869	10029	C	T	0,265675	2021-08-03	United States
ORF1ab_3646_A	ORF1ab	3646	SRR15393869	11201	A	G	0,928789	2021-08-03	United States
ORF1ab_314_L	ORF1ab	314	SRR15393869	14408	C	T	0,329812	2021-08-03	United States
ORF1ab_662_S	ORF1ab	662	SRR15393869	15451	G	A	0,831274	2021-08-03	United States
ORF1ab_1000_L	ORF1ab	1000	SRR15393869	16466	C	T	0,999576	2021-08-03	United States
ORF1ab_1918_V	ORF1ab	1918	SRR15393869	19220	C	T	0,999534	2021-08-03	United States
S_19_R	S	19	SRR15393869	21618	C	G	0,791457	2021-08-03	United States
S_95_I	S	95	SRR15393869	21846	C	T	0,997188	2021-08-03	United States
S_142_D	S	142	SRR15393869	21987	G	A	1	2021-08-03	United States
S_156_NA	S	156	SRR15393869	22028	G	-AGTTCA	0,998123	2021-08-03	United States
S_452_R	S	452	SRR15393869	22917	T	G	0,999454	2021-08-03	United States
S_478_K	S	478	SRR15393869	22995	C	A	0,68939	2021-08-03	United States
S_614_G	S	614	SRR15393869	23403	A	G	0,999776	2021-08-03	United States
S_681_R	S	681	SRR15393869	23604	C	G	0,999592	2021-08-03	United States
S_950_N	S	950	SRR15393869	24410	G	A	0,999889	2021-08-03	United States
S_1104_L	S	1104	SRR15393869	24872	G	T	0,99932	2021-08-03	United States
ORF3a_26_L	ORF3a	26	SRR15393869	25469	C	T	0,999732	2021-08-03	United States
M_82_T	M	82	SRR15393869	26767	T	C	0,994332	2021-08-03	United States
ORF7a_82_A	ORF7a	82	SRR15393869	27638	T	C	0,99968	2021-08-03	United States
ORF7a_120_I	ORF7a	120	SRR15393869	27752	C	T	1	2021-08-03	United States
ORF7b_40_I	ORF7b	40	SRR15393869	27874	C	T	0,633746	2021-08-03	United States
ORF8_118_NA	ORF8	118	SRR15393869	28247	A	-GATTTC	0,997735	2021-08-03	United States
N_63_G	N	63	SRR15393869	28461	A	G	0,999522	2021-08-03	United States
N_203_M	N	203	SRR15393869	28881	G	T	0,999704	2021-08-03	United States
N_215_C	N	215	SRR15393869	28916	G	T	0,999142	2021-08-03	United States
N_377_Y	N	377	SRR15393869	29402	G	T	0,999863	2021-08-03	United States
ORF1ab_646_L	ORF1ab	646	SRR15393870	2202	G	T	0,440081	2021-08-03	United States
ORF1ab_1086_D	ORF1ab	1086	SRR15393870	3523	A	C	0,995779	2021-08-03	United States
ORF1ab_1306_S	ORF1ab	1306	SRR15393870	4181	G	T	0,999642	2021-08-03	United States
ORF1ab_1760_I	ORF1ab	1760	SRR15393870	5544	C	T	0,997048	2021-08-03	United States
ORF1ab_2046_L	ORF1ab	2046	SRR15393870	6402	C	T	0,967431	2021-08-03	United States
ORF1ab_2052_M	ORF1ab	2052	SRR15393870	6419	G	A	0,965907	2021-08-03	United States
ORF1ab_2199_S	ORF1ab	2199	SRR15393870	6860	G	T	0,997113	2021-08-03	United States
ORF1ab_2287_S	ORF1ab	2287	SRR15393870	7124	C	T	0,999494	2021-08-03	United States
ORF1ab_2355_S	ORF1ab	2355	SRR15393870	7328	G	T	0,0848089	2021-08-03	United States
ORF1ab_2930_L	ORF1ab	2930	SRR15393870	9053	G	T	0,99972	2021-08-03	United States
ORF1ab_3255_I	ORF1ab	3255	SRR15393870	10029	C	T	0,210075	2021-08-03	United States
ORF1ab_3646_A	ORF1ab	3646	SRR15393870	11201	A	G	0,92979	2021-08-03	United States
ORF1ab_240_M	ORF1ab	240	SRR15393870	14186	G	T	0,577203	2021-08-03	United States
ORF1ab_314_L	ORF1ab	314	SRR15393870	14408	C	T	0,616598	2021-08-03	United States
ORF1ab_662_S	ORF1ab	662	SRR15393870	15451	G	A	0,848978	2021-08-03	United States
ORF1ab_1000_L	ORF1ab	1000	SRR15393870	16466	C	T	0,999648	2021-08-03	United States
ORF1ab_1590_I	ORF1ab	1590	SRR15393870	18235	G	A	0,996584	2021-08-03	United States
ORF1ab_1918_V	ORF1ab	1918	SRR15393870	19220	C	T	0,999443	2021-08-03	United States
S_19_R	S	19	SRR15393870	21618	C	G	0,811096	2021-08-03	United States
S_95_I	S	95	SRR15393870	21846	C	T	1	2021-08-03	United States
S_142_D	S	142	SRR15393870	21987	G	A	0,999868	2021-08-03	United States
S_156_NA	S	156	SRR15393870	22028	G	-AGTTCA	0,997886	2021-08-03	United States
S_452_R	S	452	SRR15393870	22917	T	G	0,998689	2021-08-03	United States
S_478_K	S	478	SRR15393870	22995	C	A	0,581934	2021-08-03	United States
S_614_G	S	614	SRR15393870	23403	A	G	1	2021-08-03	United States
S_681_R	S	681	SRR15393870	23604	C	G	0,999732	2021-08-03	United States
S_950_N	S	950	SRR15393870	24410	G	A	0,999685	2021-08-03	United States
ORF3a_26_L	ORF3a	26	SRR15393870	25469	C	T	0,999763	2021-08-03	United States
M_82_T	M	82	SRR15393870	26767	T	C	0,99405	2021-08-03	United States
ORF7a_80_T	ORF7a	80	SRR15393870	27632	G	C	0,303714	2021-08-03	United States
ORF7a_82_A	ORF7a	82	SRR15393870	27638	T	C	0,999634	2021-08-03	United States
ORF7a_120_I	ORF7a	120	SRR15393870	27752	C	T	0,99966	2021-08-03	United States
ORF7b_40_I	ORF7b	40	SRR15393870	27874	C	T	0,760126	2021-08-03	United States
ORF8_118_NA	ORF8	118	SRR15393870	28247	A	-GATTTC	0,997736	2021-08-03	United States
N_63_G	N	63	SRR15393870	28461	A	G	0,999429	2021-08-03	United States
N_203_M	N	203	SRR15393870	28881	G	T	0,999845	2021-08-03	United States
N_215_C	N	215	SRR15393870	28916	G	T	0,99935	2021-08-03	United States
N_377_Y	N	377	SRR15393870	29402	G	T	0,999219	2021-08-03	United States
ORF1ab_1306_S	ORF1ab	1306	SRR15393871	4181	G	T	0,99918	2021-08-03	United States
ORF1ab_1428_R	ORF1ab	1428	SRR15393871	4548	A	G	0,373506	2021-08-03	United States
ORF1ab_2046_L	ORF1ab	2046	SRR15393871	6402	C	T	0,655744	2021-08-03	United States
ORF1ab_2287_S	ORF1ab	2287	SRR15393871	7124	C	T	0,999615	2021-08-03	United States
ORF1ab_2355_S	ORF1ab	2355	SRR15393871	7328	G	T	0,0919926	2021-08-03	United States
ORF1ab_2930_L	ORF1ab	2930	SRR15393871	9053	G	T	0,998978	2021-08-03	United States
ORF1ab_3255_I	ORF1ab	3255	SRR15393871	10029	C	T	0,167184	2021-08-03	United States
ORF1ab_3646_A	ORF1ab	3646	SRR15393871	11201	A	G	0,953379	2021-08-03	United States
ORF1ab_314_L	ORF1ab	314	SRR15393871	14408	C	T	0,350672	2021-08-03	United States
ORF1ab_662_S	ORF1ab	662	SRR15393871	15451	G	A	0,837187	2021-08-03	United States
ORF1ab_1000_L	ORF1ab	1000	SRR15393871	16466	C	T	0,999721	2021-08-03	United States
ORF1ab_1257_V	ORF1ab	1257	SRR15393871	17236	A	G	0,997726	2021-08-03	United States
ORF1ab_1918_V	ORF1ab	1918	SRR15393871	19220	C	T	0,999144	2021-08-03	United States
S_19_R	S	19	SRR15393871	21618	C	G	0,846487	2021-08-03	United States
S_142_D	S	142	SRR15393871	21987	G	A	0,999594	2021-08-03	United States
S_156_NA	S	156	SRR15393871	22028	G	-AGTTCA	0,99766	2021-08-03	United States
S_452_R	S	452	SRR15393871	22917	T	G	0,999767	2021-08-03	United States
S_478_K	S	478	SRR15393871	22995	C	A	0,67096	2021-08-03	United States
S_614_G	S	614	SRR15393871	23403	A	G	0,999749	2021-08-03	United States
S_681_R	S	681	SRR15393871	23604	C	G	0,999569	2021-08-03	United States
S_950_N	S	950	SRR15393871	24410	G	A	0,999831	2021-08-03	United States
ORF3a_26_L	ORF3a	26	SRR15393871	25469	C	T	0,999829	2021-08-03	United States
M_82_T	M	82	SRR15393871	26767	T	C	0,991566	2021-08-03	United States
ORF7a_82_A	ORF7a	82	SRR15393871	27638	T	C	0,999699	2021-08-03	United States
ORF7a_120_I	ORF7a	120	SRR15393871	27752	C	T	0,999885	2021-08-03	United States
ORF7b_40_I	ORF7b	40	SRR15393871	27874	C	T	0,694555	2021-08-03	United States
ORF8_25_Y	ORF8	25	SRR15393871	27967	G	A	0,995243	2021-08-03	United States
ORF8_118_NA	ORF8	118	SRR15393871	28247	A	-GATTTC	0,997977	2021-08-03	United States
N_63_G	N	63	SRR15393871	28461	A	G	0,999534	2021-08-03	United States
N_203_M	N	203	SRR15393871	28881	G	T	0,999662	2021-08-03	United States
N_215_C	N	215	SRR15393871	28916	G	T	0,998733	2021-08-03	United States
N_377_Y	N	377	SRR15393871	29402	G	T	0,999513	2021-08-03	United States
ORF1ab_261_N	ORF1ab	261	SRR15393872	1048	G	T	0,999336	2021-08-03	United States
ORF1ab_1306_S	ORF1ab	1306	SRR15393872	4181	G	T	0,9996	2021-08-03	United States
ORF1ab_2046_L	ORF1ab	2046	SRR15393872	6402	C	T	0,329248	2021-08-03	United States
ORF1ab_2287_S	ORF1ab	2287	SRR15393872	7124	C	T	0,999972	2021-08-03	United States
ORF1ab_2355_S	ORF1ab	2355	SRR15393872	7328	G	T	0,0859707	2021-08-03	United States
ORF1ab_2930_L	ORF1ab	2930	SRR15393872	9053	G	T	0,999565	2021-08-03	United States
ORF1ab_3255_I	ORF1ab	3255	SRR15393872	10029	C	T	0,32515	2021-08-03	United States
ORF1ab_3646_A	ORF1ab	3646	SRR15393872	11201	A	G	0,920304	2021-08-03	United States
ORF1ab_314_L	ORF1ab	314	SRR15393872	14408	C	T	0,271687	2021-08-03	United States
ORF1ab_662_S	ORF1ab	662	SRR15393872	15451	G	A	0,735839	2021-08-03	United States
ORF1ab_1000_L	ORF1ab	1000	SRR15393872	16466	C	T	0,999651	2021-08-03	United States
ORF1ab_1397_I	ORF1ab	1397	SRR15393872	17658	G	T	0,999448	2021-08-03	United States
ORF1ab_1918_V	ORF1ab	1918	SRR15393872	19220	C	T	0,999576	2021-08-03	United States
S_19_R	S	19	SRR15393872	21618	C	G	0,789159	2021-08-03	United States
S_142_D	S	142	SRR15393872	21987	G	A	0,999747	2021-08-03	United States
S_156_NA	S	156	SRR15393872	22028	G	-AGTTCA	0,997467	2021-08-03	United States
S_452_R	S	452	SRR15393872	22917	T	G	0,999476	2021-08-03	United States
S_478_K	S	478	SRR15393872	22995	C	A	0,895448	2021-08-03	United States
S_614_G	S	614	SRR15393872	23403	A	G	0,999674	2021-08-03	United States
S_681_R	S	681	SRR15393872	23604	C	G	0,998988	2021-08-03	United States
S_950_N	S	950	SRR15393872	24410	G	A	0,999787	2021-08-03	United States
ORF3a_26_L	ORF3a	26	SRR15393872	25469	C	T	0,999725	2021-08-03	United States
ORF3a_238_Y	ORF3a	238	SRR15393872	26104	G	T	0,999422	2021-08-03	United States
M_82_T	M	82	SRR15393872	26767	T	C	0,992594	2021-08-03	United States
ORF7a_82_A	ORF7a	82	SRR15393872	27638	T	C	0,999718	2021-08-03	United States
ORF7a_120_I	ORF7a	120	SRR15393872	27752	C	T	0,99966	2021-08-03	United States
ORF7b_40_I	ORF7b	40	SRR15393872	27874	C	T	0,453914	2021-08-03	United States
ORF8_118_NA	ORF8	118	SRR15393872	28247	A	-GATTTC	0,997736	2021-08-03	United States
N_63_G	N	63	SRR15393872	28461	A	G	0,999591	2021-08-03	United States
N_203_M	N	203	SRR15393872	28881	G	T	0,99985	2021-08-03	United States
N_215_C	N	215	SRR15393872	28916	G	T	0,99913	2021-08-03	United States
N_377_Y	N	377	SRR15393872	29402	G	T	0,999763	2021-08-03	United States
ORF1ab_1029_G	ORF1ab	1029	SRR15393874	3350	A	G	0,995947	2021-08-03	United States
ORF1ab_1306_S	ORF1ab	1306	SRR15393874	4181	G	T	0,999341	2021-08-03	United States
ORF1ab_2046_L	ORF1ab	2046	SRR15393874	6402	C	T	0,574511	2021-08-03	United States
ORF1ab_2287_S	ORF1ab	2287	SRR15393874	7124	C	T	0,999665	2021-08-03	United States
ORF1ab_2355_S	ORF1ab	2355	SRR15393874	7328	G	T	0,0828667	2021-08-03	United States
ORF1ab_2930_L	ORF1ab	2930	SRR15393874	9053	G	T	0,999351	2021-08-03	United States
ORF1ab_3255_I	ORF1ab	3255	SRR15393874	10029	C	T	0,119163	2021-08-03	United States
ORF1ab_3625_V	ORF1ab	3625	SRR15393874	11139	C	T	0,997652	2021-08-03	United States
ORF1ab_3646_A	ORF1ab	3646	SRR15393874	11201	A	G	0,974913	2021-08-03	United States
ORF1ab_4179_K	ORF1ab	4179	SRR15393874	12801	G	A	0,997085	2021-08-03	United States
ORF1ab_314_L	ORF1ab	314	SRR15393874	14408	C	T	0,399294	2021-08-03	United States
ORF1ab_662_S	ORF1ab	662	SRR15393874	15451	G	A	0,882177	2021-08-03	United States
ORF1ab_1000_L	ORF1ab	1000	SRR15393874	16466	C	T	0,999734	2021-08-03	United States
ORF1ab_1918_V	ORF1ab	1918	SRR15393874	19220	C	T	0,999431	2021-08-03	United States
S_19_R	S	19	SRR15393874	21618	C	G	0,902911	2021-08-03	United States
S_142_D	S	142	SRR15393874	21987	G	A	1	2021-08-03	United States
S_156_NA	S	156	SRR15393874	22028	G	-AGTTCA	0,997967	2021-08-03	United States
S_452_R	S	452	SRR15393874	22917	T	G	0,99978	2021-08-03	United States
S_478_K	S	478	SRR15393874	22995	C	A	0,793353	2021-08-03	United States
S_614_G	S	614	SRR15393874	23403	A	G	0,999706	2021-08-03	United States
S_681_R	S	681	SRR15393874	23604	C	G	0,999469	2021-08-03	United States
S_950_N	S	950	SRR15393874	24410	G	A	0,999761	2021-08-03	United States
ORF3a_26_L	ORF3a	26	SRR15393874	25469	C	T	0,999748	2021-08-03	United States
ORF3a_239_Q	ORF3a	239	SRR15393874	26107	G	C	0,321073	2021-08-03	United States
M_82_T	M	82	SRR15393874	26767	T	C	0,991624	2021-08-03	United States
ORF7a_82_A	ORF7a	82	SRR15393874	27638	T	C	1	2021-08-03	United States
ORF7a_120_I	ORF7a	120	SRR15393874	27752	C	T	0,99977	2021-08-03	United States
ORF7b_40_I	ORF7b	40	SRR15393874	27874	C	T	0,712766	2021-08-03	United States
ORF8_118_NA	ORF8	118	SRR15393874	28247	A	-GATTTC	0,997746	2021-08-03	United States
N_63_G	N	63	SRR15393874	28461	A	G	0,99961	2021-08-03	United States
N_203_M	N	203	SRR15393874	28881	G	T	0,99968	2021-08-03	United States
N_215_C	N	215	SRR15393874	28916	G	T	0,998983	2021-08-03	United States
N_377_Y	N	377	SRR15393874	29402	G	T	0,999458	2021-08-03	United States
ORF1ab_1306_S	ORF1ab	1306	SRR15393875	4181	G	T	0,999339	2021-08-03	United States
ORF1ab_1840_I	ORF1ab	1840	SRR15393875	5784	C	T	0,999115	2021-08-03	United States
ORF1ab_2046_L	ORF1ab	2046	SRR15393875	6402	C	T	0,807881	2021-08-03	United States
ORF1ab_2287_S	ORF1ab	2287	SRR15393875	7124	C	T	0,999805	2021-08-03	United States
ORF1ab_2355_S	ORF1ab	2355	SRR15393875	7328	G	T	0,0855784	2021-08-03	United States
ORF1ab_2930_L	ORF1ab	2930	SRR15393875	9053	G	T	0,999639	2021-08-03	United States
ORF1ab_3255_I	ORF1ab	3255	SRR15393875	10029	C	T	0,17476	2021-08-03	United States
ORF1ab_3646_A	ORF1ab	3646	SRR15393875	11201	A	G	0,925631	2021-08-03	United States
ORF1ab_3731_V	ORF1ab	3731	SRR15393875	11456	A	G	0,998914	2021-08-03	United States
ORF1ab_314_L	ORF1ab	314	SRR15393875	14408	C	T	0,454201	2021-08-03	United States
ORF1ab_662_S	ORF1ab	662	SRR15393875	15451	G	A	0,874325	2021-08-03	United States
ORF1ab_1000_L	ORF1ab	1000	SRR15393875	16466	C	T	0,999505	2021-08-03	United States
ORF1ab_1918_V	ORF1ab	1918	SRR15393875	19220	C	T	0,999414	2021-08-03	United States
S_19_R	S	19	SRR15393875	21618	C	G	0,847943	2021-08-03	United States
S_142_D	S	142	SRR15393875	21987	G	A	0,999743	2021-08-03	United States
S_156_NA	S	156	SRR15393875	22028	G	-AGTTCA	0,997345	2021-08-03	United States
S_452_R	S	452	SRR15393875	22917	T	G	0,999379	2021-08-03	United States
S_478_K	S	478	SRR15393875	22995	C	A	0,568816	2021-08-03	United States
S_614_G	S	614	SRR15393875	23403	A	G	0,999814	2021-08-03	United States
S_681_R	S	681	SRR15393875	23604	C	G	0,999527	2021-08-03	United States
S_950_N	S	950	SRR15393875	24410	G	A	0,999852	2021-08-03	United States
ORF3a_26_L	ORF3a	26	SRR15393875	25469	C	T	0,999774	2021-08-03	United States
M_82_T	M	82	SRR15393875	26767	T	C	0,992801	2021-08-03	United States
ORF7a_82_A	ORF7a	82	SRR15393875	27638	T	C	0,999765	2021-08-03	United States
ORF7a_120_I	ORF7a	120	SRR15393875	27752	C	T	0,999834	2021-08-03	United States
ORF7b_40_I	ORF7b	40	SRR15393875	27874	C	T	0,708835	2021-08-03	United States
ORF8_118_NA	ORF8	118	SRR15393875	28247	A	-GATTTC	0,997483	2021-08-03	United States
N_63_G	N	63	SRR15393875	28461	A	G	0,999522	2021-08-03	United States
N_203_M	N	203	SRR15393875	28881	G	T	0,999534	2021-08-03	United States
N_215_C	N	215	SRR15393875	28916	G	T	0,999321	2021-08-03	United States
N_377_Y	N	377	SRR15393875	29402	G	T	0,999799	2021-08-03	United States
ORF1ab_599_V	ORF1ab	599	SRR15393877	2061	C	T	0,999275	2021-08-03	United States
ORF1ab_1306_S	ORF1ab	1306	SRR15393877	4181	G	T	0,999517	2021-08-03	United States
ORF1ab_2046_L	ORF1ab	2046	SRR15393877	6402	C	T	0,794116	2021-08-03	United States
ORF1ab_2287_S	ORF1ab	2287	SRR15393877	7124	C	T	0,999451	2021-08-03	United States
ORF1ab_2355_S	ORF1ab	2355	SRR15393877	7328	G	T	0,0759916	2021-08-03	United States
ORF1ab_2930_L	ORF1ab	2930	SRR15393877	9053	G	T	0,999032	2021-08-03	United States
ORF1ab_3255_I	ORF1ab	3255	SRR15393877	10029	C	T	0,200657	2021-08-03	United States
ORF1ab_3646_A	ORF1ab	3646	SRR15393877	11201	A	G	0,938849	2021-08-03	United States
ORF1ab_314_L	ORF1ab	314	SRR15393877	14408	C	T	0,440619	2021-08-03	United States
ORF1ab_662_S	ORF1ab	662	SRR15393877	15451	G	A	0,875167	2021-08-03	United States
ORF1ab_1000_L	ORF1ab	1000	SRR15393877	16466	C	T	0,999545	2021-08-03	United States
ORF1ab_1918_V	ORF1ab	1918	SRR15393877	19220	C	T	0,999503	2021-08-03	United States
S_19_R	S	19	SRR15393877	21618	C	G	0,835226	2021-08-03	United States
S_95_I	S	95	SRR15393877	21846	C	T	1	2021-08-03	United States
S_97_E	S	97	SRR15393877	21851	A	G	1	2021-08-03	United States
S_142_D	S	142	SRR15393877	21987	G	A	1	2021-08-03	United States
S_156_NA	S	156	SRR15393877	22028	G	-AGTTCA	0,998046	2021-08-03	United States
S_452_R	S	452	SRR15393877	22917	T	G	0,999489	2021-08-03	United States
S_478_K	S	478	SRR15393877	22995	C	A	0,587668	2021-08-03	United States
S_614_G	S	614	SRR15393877	23403	A	G	0,999958	2021-08-03	United States
S_681_R	S	681	SRR15393877	23604	C	G	0,999779	2021-08-03	United States
S_950_N	S	950	SRR15393877	24410	G	A	0,999772	2021-08-03	United States
S_1104_L	S	1104	SRR15393877	24872	G	T	0,998913	2021-08-03	United States
ORF3a_26_L	ORF3a	26	SRR15393877	25469	C	T	0,999817	2021-08-03	United States
M_82_T	M	82	SRR15393877	26767	T	C	0,992597	2021-08-03	United States
ORF7a_82_A	ORF7a	82	SRR15393877	27638	T	C	0,999729	2021-08-03	United States
ORF7a_120_I	ORF7a	120	SRR15393877	27752	C	T	0,999868	2021-08-03	United States
ORF7b_40_I	ORF7b	40	SRR15393877	27874	C	T	0,708193	2021-08-03	United States
ORF8_118_NA	ORF8	118	SRR15393877	28247	A	-GATTTC	0,997789	2021-08-03	United States
N_63_G	N	63	SRR15393877	28461	A	G	0,999522	2021-08-03	United States
N_203_M	N	203	SRR15393877	28881	G	T	0,99956	2021-08-03	United States
N_215_C	N	215	SRR15393877	28916	G	T	0,999312	2021-08-03	United States
N_377_Y	N	377	SRR15393877	29402	G	T	0,999494	2021-08-03	United States
ORF1ab_1306_S	ORF1ab	1306	SRR15393879	4181	G	T	0,99886	2021-08-03	United States
ORF1ab_1705_C	ORF1ab	1705	SRR15393879	5378	G	T	0,150141	2021-08-03	United States
ORF1ab_2046_L	ORF1ab	2046	SRR15393879	6402	C	T	0,709573	2021-08-03	United States
ORF1ab_2287_S	ORF1ab	2287	SRR15393879	7124	C	T	0,998729	2021-08-03	United States
ORF1ab_2355_S	ORF1ab	2355	SRR15393879	7328	G	T	0,082584	2021-08-03	United States
ORF1ab_2930_L	ORF1ab	2930	SRR15393879	9053	G	T	0,997792	2021-08-03	United States
ORF1ab_3255_I	ORF1ab	3255	SRR15393879	10029	C	T	0,289275	2021-08-03	United States
ORF1ab_3646_A	ORF1ab	3646	SRR15393879	11201	A	G	0,931572	2021-08-03	United States
ORF1ab_314_L	ORF1ab	314	SRR15393879	14408	C	T	0,325523	2021-08-03	United States
ORF1ab_657_I	ORF1ab	657	SRR15393879	15438	G	T	0,996823	2021-08-03	United States
ORF1ab_662_S	ORF1ab	662	SRR15393879	15451	G	A	0,771716	2021-08-03	United States
ORF1ab_1000_L	ORF1ab	1000	SRR15393879	16466	C	T	0,999659	2021-08-03	United States
ORF1ab_1257_V	ORF1ab	1257	SRR15393879	17236	A	G	0,997321	2021-08-03	United States
ORF1ab_1315_C	ORF1ab	1315	SRR15393879	17410	C	T	0,992152	2021-08-03	United States
ORF1ab_1918_V	ORF1ab	1918	SRR15393879	19220	C	T	0,999014	2021-08-03	United States
S_19_R	S	19	SRR15393879	21618	C	G	0,749884	2021-08-03	United States
S_142_D	S	142	SRR15393879	21987	G	A	0,999785	2021-08-03	United States
S_156_NA	S	156	SRR15393879	22028	G	-AGTTCA	0,997794	2021-08-03	United States
S_452_R	S	452	SRR15393879	22917	T	G	0,999197	2021-08-03	United States
S_478_K	S	478	SRR15393879	22995	C	A	0,711727	2021-08-03	United States
S_614_G	S	614	SRR15393879	23403	A	G	0,999717	2021-08-03	United States
S_681_R	S	681	SRR15393879	23604	C	G	0,999746	2021-08-03	United States
S_950_N	S	950	SRR15393879	24410	G	A	0,999796	2021-08-03	United States
ORF3a_26_L	ORF3a	26	SRR15393879	25469	C	T	0,999788	2021-08-03	United States
ORF3a_104_S	ORF3a	104	SRR15393879	25702	C	T	0,997366	2021-08-03	United States
M_82_T	M	82	SRR15393879	26767	T	C	0,994694	2021-08-03	United States
ORF7a_82_A	ORF7a	82	SRR15393879	27638	T	C	0,999655	2021-08-03	United States
ORF7a_120_I	ORF7a	120	SRR15393879	27752	C	T	0,99983	2021-08-03	United States
ORF7b_40_I	ORF7b	40	SRR15393879	27874	C	T	0,638853	2021-08-03	United States
ORF8_118_NA	ORF8	118	SRR15393879	28247	A	-GATTTC	0,997751	2021-08-03	United States
N_63_G	N	63	SRR15393879	28461	A	G	0,999578	2021-08-03	United States
ORF1ab_112_C	ORF1ab	112	SRR15393880	599	G	T	0,135735	2021-08-03	United States
ORF1ab_1101_S	ORF1ab	1101	SRR15393880	3566	G	A	0,990231	2021-08-03	United States
ORF1ab_1306_S	ORF1ab	1306	SRR15393880	4181	G	T	0,997792	2021-08-03	United States
ORF1ab_1397_V	ORF1ab	1397	SRR15393880	4455	C	T	0,994914	2021-08-03	United States
ORF1ab_2046_L	ORF1ab	2046	SRR15393880	6402	C	T	0,727352	2021-08-03	United States
ORF1ab_2287_S	ORF1ab	2287	SRR15393880	7124	C	T	0,99779	2021-08-03	United States
ORF1ab_2355_S	ORF1ab	2355	SRR15393880	7328	G	T	0,0887775	2021-08-03	United States
ORF1ab_2855_V	ORF1ab	2855	SRR15393880	8829	C	T	0,993982	2021-08-03	United States
ORF1ab_2930_L	ORF1ab	2930	SRR15393880	9053	G	T	0,995881	2021-08-03	United States
ORF1ab_3255_I	ORF1ab	3255	SRR15393880	10029	C	T	0,285008	2021-08-03	United States
ORF1ab_3603_NA	ORF1ab	3603	SRR15393880	11074	C	+T	0,0723534	2021-08-03	United States
ORF1ab_3606_NA	ORF1ab	3606	SRR15393880	11082	T	-G	0,114165	2021-08-03	United States
ORF1ab_3606_F	ORF1ab	3606	SRR15393880	11083	G	T	0,99056	2021-08-03	United States
ORF1ab_3646_A	ORF1ab	3646	SRR15393880	11201	A	G	0,922303	2021-08-03	United States
ORF1ab_314_L	ORF1ab	314	SRR15393880	14408	C	T	0,330146	2021-08-03	United States
ORF1ab_662_S	ORF1ab	662	SRR15393880	15451	G	A	0,791881	2021-08-03	United States
ORF1ab_1000_L	ORF1ab	1000	SRR15393880	16466	C	T	0,999643	2021-08-03	United States
ORF1ab_1847_S	ORF1ab	1847	SRR15393880	19006	G	T	0,992742	2021-08-03	United States
ORF1ab_1918_V	ORF1ab	1918	SRR15393880	19220	C	T	0,998452	2021-08-03	United States
S_19_R	S	19	SRR15393880	21618	C	G	0,719963	2021-08-03	United States
S_95_I	S	95	SRR15393880	21846	C	T	0,99568	2021-08-03	United States
S_142_D	S	142	SRR15393880	21987	G	A	0,999834	2021-08-03	United States
S_156_NA	S	156	SRR15393880	22028	G	-AGTTCA	0,997096	2021-08-03	United States
S_452_R	S	452	SRR15393880	22917	T	G	0,999067	2021-08-03	United States
S_478_K	S	478	SRR15393880	22995	C	A	0,663358	2021-08-03	United States
S_614_G	S	614	SRR15393880	23403	A	G	0,999819	2021-08-03	United States
S_681_R	S	681	SRR15393880	23604	C	G	0,999551	2021-08-03	United States
S_950_N	S	950	SRR15393880	24410	G	A	0,999764	2021-08-03	United States
ORF3a_26_L	ORF3a	26	SRR15393880	25469	C	T	0,999766	2021-08-03	United States
M_82_T	M	82	SRR15393880	26767	T	C	0,995005	2021-08-03	United States
ORF7a_82_A	ORF7a	82	SRR15393880	27638	T	C	0,999616	2021-08-03	United States
ORF7a_120_I	ORF7a	120	SRR15393880	27752	C	T	0,999894	2021-08-03	United States
ORF7b_40_I	ORF7b	40	SRR15393880	27874	C	T	0,666283	2021-08-03	United States
ORF8_118_NA	ORF8	118	SRR15393880	28247	A	-GATTTC	0,998096	2021-08-03	United States
N_63_G	N	63	SRR15393880	28461	A	G	0,999692	2021-08-03	United States
N_203_M	N	203	SRR15393880	28881	G	T	0,999682	2021-08-03	United States
N_215_C	N	215	SRR15393880	28916	G	T	0,995016	2021-08-03	United States
N_377_Y	N	377	SRR15393880	29402	G	T	0,999781	2021-08-03	United States
ORF1ab_540_S	ORF1ab	540	SRR15393881	1883	G	T	0,999304	2021-08-03	United States
ORF1ab_1306_S	ORF1ab	1306	SRR15393881	4181	G	T	0,999765	2021-08-03	United States
ORF1ab_2046_L	ORF1ab	2046	SRR15393881	6402	C	T	0,428943	2021-08-03	United States
ORF1ab_2125_Y	ORF1ab	2125	SRR15393881	6638	C	T	0,978996	2021-08-03	United States
ORF1ab_2287_S	ORF1ab	2287	SRR15393881	7124	C	T	0,999657	2021-08-03	United States
ORF1ab_2355_S	ORF1ab	2355	SRR15393881	7328	G	T	0,110161	2021-08-03	United States
ORF1ab_2554_V	ORF1ab	2554	SRR15393881	7926	C	T	0,998466	2021-08-03	United States
ORF1ab_2930_L	ORF1ab	2930	SRR15393881	9053	G	T	0,999212	2021-08-03	United States
ORF1ab_3255_I	ORF1ab	3255	SRR15393881	10029	C	T	0,32879	2021-08-03	United States
ORF1ab_3646_A	ORF1ab	3646	SRR15393881	11201	A	G	0,877654	2021-08-03	United States
ORF1ab_183_V	ORF1ab	183	SRR15393881	14014	T	G	0,999121	2021-08-03	United States
ORF1ab_314_L	ORF1ab	314	SRR15393881	14408	C	T	0,170443	2021-08-03	United States
ORF1ab_662_S	ORF1ab	662	SRR15393881	15451	G	A	0,721735	2021-08-03	United States
ORF1ab_1000_L	ORF1ab	1000	SRR15393881	16466	C	T	0,999662	2021-08-03	United States
ORF1ab_1087_Y	ORF1ab	1087	SRR15393881	16726	C	T	0,999078	2021-08-03	United States
ORF1ab_1918_V	ORF1ab	1918	SRR15393881	19220	C	T	0,999692	2021-08-03	United States
S_19_R	S	19	SRR15393881	21618	C	G	0,695622	2021-08-03	United States
S_142_D	S	142	SRR15393881	21987	G	A	0,999557	2021-08-03	United States
S_156_NA	S	156	SRR15393881	22028	G	-AGTTCA	0,997129	2021-08-03	United States
S_452_R	S	452	SRR15393881	22917	T	G	0,999557	2021-08-03	United States
S_478_K	S	478	SRR15393881	22995	C	A	0,85751	2021-08-03	United States
S_614_G	S	614	SRR15393881	23403	A	G	1	2021-08-03	United States
S_681_R	S	681	SRR15393881	23604	C	G	0,999577	2021-08-03	United States
S_950_N	S	950	SRR15393881	24410	G	A	0,999766	2021-08-03	United States
ORF3a_26_L	ORF3a	26	SRR15393881	25469	C	T	0,999828	2021-08-03	United States
M_82_T	M	82	SRR15393881	26767	T	C	0,992607	2021-08-03	United States
ORF7a_82_A	ORF7a	82	SRR15393881	27638	T	C	0,999717	2021-08-03	United States
ORF7a_120_I	ORF7a	120	SRR15393881	27752	C	T	0,999782	2021-08-03	United States
ORF7b_40_I	ORF7b	40	SRR15393881	27874	C	T	0,271013	2021-08-03	United States
ORF8_60_F	ORF8	60	SRR15393881	28073	G	T	0,620699	2021-08-03	United States
ORF8_118_NA	ORF8	118	SRR15393881	28247	A	-GATTTC	0,994879	2021-08-03	United States
N_63_G	N	63	SRR15393881	28461	A	G	0,99982	2021-08-03	United States
N_203_M	N	203	SRR15393881	28881	G	T	0,999809	2021-08-03	United States
N_215_C	N	215	SRR15393881	28916	G	T	0,999242	2021-08-03	United States
N_377_Y	N	377	SRR15393881	29402	G	T	0,999599	2021-08-03	United States
ORF1ab_599_V	ORF1ab	599	SRR15393882	2061	C	T	0,991215	2021-08-03	United States
ORF1ab_1306_S	ORF1ab	1306	SRR15393882	4181	G	T	0,999107	2021-08-03	United States
ORF1ab_2046_L	ORF1ab	2046	SRR15393882	6402	C	T	0,58001	2021-08-03	United States
ORF1ab_2287_S	ORF1ab	2287	SRR15393882	7124	C	T	0,999045	2021-08-03	United States
ORF1ab_2355_S	ORF1ab	2355	SRR15393882	7328	G	T	0,101797	2021-08-03	United States
ORF1ab_2930_L	ORF1ab	2930	SRR15393882	9053	G	T	0,996395	2021-08-03	United States
ORF1ab_3087_I	ORF1ab	3087	SRR15393882	9526	G	T	0,993842	2021-08-03	United States
ORF1ab_3255_I	ORF1ab	3255	SRR15393882	10029	C	T	0,254818	2021-08-03	United States
ORF1ab_3646_A	ORF1ab	3646	SRR15393882	11201	A	G	0,948316	2021-08-03	United States
ORF1ab_314_L	ORF1ab	314	SRR15393882	14408	C	T	0,246594	2021-08-03	United States
ORF1ab_662_S	ORF1ab	662	SRR15393882	15451	G	A	0,775732	2021-08-03	United States
ORF1ab_1000_L	ORF1ab	1000	SRR15393882	16466	C	T	0,999716	2021-08-03	United States
ORF1ab_1918_V	ORF1ab	1918	SRR15393882	19220	C	T	0,999109	2021-08-03	United States
S_19_R	S	19	SRR15393882	21618	C	G	0,695262	2021-08-03	United States
S_95_I	S	95	SRR15393882	21846	C	T	0,995652	2021-08-03	United States
S_97_E	S	97	SRR15393882	21851	A	G	0,993074	2021-08-03	United States
S_142_D	S	142	SRR15393882	21987	G	A	1	2021-08-03	United States
S_156_NA	S	156	SRR15393882	22028	G	-AGTTCA	0,998565	2021-08-03	United States
S_452_R	S	452	SRR15393882	22917	T	G	0,999145	2021-08-03	United States
S_478_K	S	478	SRR15393882	22995	C	A	0,785201	2021-08-03	United States
S_614_G	S	614	SRR15393882	23403	A	G	0,999872	2021-08-03	United States
S_681_R	S	681	SRR15393882	23604	C	G	0,999562	2021-08-03	United States
S_950_N	S	950	SRR15393882	24410	G	A	0,999799	2021-08-03	United States
S_1104_L	S	1104	SRR15393882	24872	G	T	0,993894	2021-08-03	United States
ORF3a_26_L	ORF3a	26	SRR15393882	25469	C	T	0,999797	2021-08-03	United States
M_82_T	M	82	SRR15393882	26767	T	C	0,994161	2021-08-03	United States
ORF7a_82_A	ORF7a	82	SRR15393882	27638	T	C	0,999502	2021-08-03	United States
ORF7a_120_I	ORF7a	120	SRR15393882	27752	C	T	0,999833	2021-08-03	United States
ORF7b_40_I	ORF7b	40	SRR15393882	27874	C	T	0,596566	2021-08-03	United States
ORF8_118_NA	ORF8	118	SRR15393882	28247	A	-GATTTC	0,998045	2021-08-03	United States
N_63_G	N	63	SRR15393882	28461	A	G	0,999827	2021-08-03	United States
N_203_M	N	203	SRR15393882	28881	G	T	0,999547	2021-08-03	United States
N_215_C	N	215	SRR15393882	28916	G	T	0,997942	2021-08-03	United States
N_377_Y	N	377	SRR15393882	29402	G	T	0,999596	2021-08-03	United States
N_415_G	N	415	SRR15393882	29517	A	G	0,0583348	2021-08-03	United States
ORF1ab_1306_S	ORF1ab	1306	SRR15393883	4181	G	T	0,999435	2021-08-03	United States
ORF1ab_2046_L	ORF1ab	2046	SRR15393883	6402	C	T	0,501228	2021-08-03	United States
ORF1ab_2287_S	ORF1ab	2287	SRR15393883	7124	C	T	0,999489	2021-08-03	United States
ORF1ab_2355_S	ORF1ab	2355	SRR15393883	7328	G	T	0,103443	2021-08-03	United States
ORF1ab_2554_V	ORF1ab	2554	SRR15393883	7926	C	T	0,9972	2021-08-03	United States
ORF1ab_2788_C	ORF1ab	2788	SRR15393883	8628	A	G	0,996679	2021-08-03	United States
ORF1ab_2930_L	ORF1ab	2930	SRR15393883	9053	G	T	0,99902	2021-08-03	United States
ORF1ab_3255_I	ORF1ab	3255	SRR15393883	10029	C	T	0,251246	2021-08-03	United States
ORF1ab_3603_NA	ORF1ab	3603	SRR15393883	11074	C	+T	0,0801967	2021-08-03	United States
ORF1ab_3606_NA	ORF1ab	3606	SRR15393883	11082	T	-G	0,11411	2021-08-03	United States
ORF1ab_3606_F	ORF1ab	3606	SRR15393883	11083	G	T	0,996465	2021-08-03	United States
ORF1ab_3646_A	ORF1ab	3646	SRR15393883	11201	A	G	0,938184	2021-08-03	United States
ORF1ab_183_V	ORF1ab	183	SRR15393883	14014	T	G	0,99579	2021-08-03	United States
ORF1ab_314_L	ORF1ab	314	SRR15393883	14408	C	T	0,227645	2021-08-03	United States
ORF1ab_662_S	ORF1ab	662	SRR15393883	15451	G	A	0,708686	2021-08-03	United States
ORF1ab_1000_L	ORF1ab	1000	SRR15393883	16466	C	T	0,999728	2021-08-03	United States
ORF1ab_1918_V	ORF1ab	1918	SRR15393883	19220	C	T	0,999344	2021-08-03	United States
S_19_R	S	19	SRR15393883	21618	C	G	0,754456	2021-08-03	United States
S_142_D	S	142	SRR15393883	21987	G	A	0,999623	2021-08-03	United States
S_156_NA	S	156	SRR15393883	22028	G	-AGTTCA	0,996528	2021-08-03	United States
S_452_R	S	452	SRR15393883	22917	T	G	0,999226	2021-08-03	United States
S_478_K	S	478	SRR15393883	22995	C	A	0,782719	2021-08-03	United States
S_614_G	S	614	SRR15393883	23403	A	G	0,999711	2021-08-03	United States
S_681_R	S	681	SRR15393883	23604	C	G	0,999573	2021-08-03	United States
S_950_N	S	950	SRR15393883	24410	G	A	0,999808	2021-08-03	United States
ORF3a_26_L	ORF3a	26	SRR15393883	25469	C	T	0,999772	2021-08-03	United States
M_82_T	M	82	SRR15393883	26767	T	C	0,994346	2021-08-03	United States
ORF7a_82_A	ORF7a	82	SRR15393883	27638	T	C	0,999381	2021-08-03	United States
ORF7a_120_I	ORF7a	120	SRR15393883	27752	C	T	0,999682	2021-08-03	United States
ORF7b_40_I	ORF7b	40	SRR15393883	27874	C	T	0,601874	2021-08-03	United States
ORF8_118_NA	ORF8	118	SRR15393883	28247	A	-GATTTC	0,997621	2021-08-03	United States
N_63_G	N	63	SRR15393883	28461	A	G	0,999677	2021-08-03	United States
N_203_M	N	203	SRR15393883	28881	G	T	0,999484	2021-08-03	United States
N_215_C	N	215	SRR15393883	28916	G	T	0,998532	2021-08-03	United States
ORF1ab_309_L	ORF1ab	309	SRR15393884	1191	C	T	0,741205	2021-08-03	United States
ORF1ab_920_I	ORF1ab	920	SRR15393884	3025	G	A	0,998818	2021-08-03	United States
ORF1ab_987_I	ORF1ab	987	SRR15393884	3225	C	T	0,99899	2021-08-03	United States
ORF1ab_1640_L	ORF1ab	1640	SRR15393884	5184	C	T	0,939484	2021-08-03	United States
ORF1ab_2355_S	ORF1ab	2355	SRR15393884	7328	G	T	0,10964	2021-08-03	United States
ORF1ab_2907_N	ORF1ab	2907	SRR15393884	8984	G	A	0,726837	2021-08-03	United States
ORF1ab_3209_V	ORF1ab	3209	SRR15393884	9891	C	T	0,99894	2021-08-03	United States
ORF1ab_3718_A	ORF1ab	3718	SRR15393884	11418	T	C	0,99915	2021-08-03	United States
ORF1ab_314_L	ORF1ab	314	SRR15393884	14408	C	T	0,327408	2021-08-03	United States
ORF1ab_662_S	ORF1ab	662	SRR15393884	15451	G	A	0,843722	2021-08-03	United States
ORF1ab_1000_L	ORF1ab	1000	SRR15393884	16466	C	T	0,999657	2021-08-03	United States
ORF1ab_1224_T	ORF1ab	1224	SRR15393884	17137	T	A	0,999186	2021-08-03	United States
ORF1ab_1570_L	ORF1ab	1570	SRR15393884	18176	C	T	0,998773	2021-08-03	United States
S_19_R	S	19	SRR15393884	21618	C	G	0,789923	2021-08-03	United States
S_142_D	S	142	SRR15393884	21987	G	A	0,999842	2021-08-03	United States
S_156_NA	S	156	SRR15393884	22028	G	-AGTTCA	0,997629	2021-08-03	United States
S_452_R	S	452	SRR15393884	22917	T	G	0,999439	2021-08-03	United States
S_478_K	S	478	SRR15393884	22995	C	A	0,718925	2021-08-03	United States
S_614_G	S	614	SRR15393884	23403	A	G	0,999921	2021-08-03	United States
S_681_R	S	681	SRR15393884	23604	C	G	0,999513	2021-08-03	United States
S_950_N	S	950	SRR15393884	24410	G	A	0,999749	2021-08-03	United States
ORF3a_26_L	ORF3a	26	SRR15393884	25469	C	T	0,999675	2021-08-03	United States
M_82_T	M	82	SRR15393884	26767	T	C	0,994225	2021-08-03	United States
ORF7a_82_A	ORF7a	82	SRR15393884	27638	T	C	0,999833	2021-08-03	United States
ORF7a_116_F	ORF7a	116	SRR15393884	27739	C	T	0,997959	2021-08-03	United States
ORF7a_120_I	ORF7a	120	SRR15393884	27752	C	T	0,999886	2021-08-03	United States
ORF8_118_NA	ORF8	118	SRR15393884	28247	A	-GATTTC	0,997899	2021-08-03	United States
N_63_G	N	63	SRR15393884	28461	A	G	0,999821	2021-08-03	United States
N_203_M	N	203	SRR15393884	28881	G	T	0,999584	2021-08-03	United States
N_377_Y	N	377	SRR15393884	29402	G	T	0,999483	2021-08-03	United States
ORF1ab_1056_L	ORF1ab	1056	SRR15393885	3431	G	T	0,995863	2021-08-03	United States
ORF1ab_1306_S	ORF1ab	1306	SRR15393885	4181	G	T	0,998526	2021-08-03	United States
ORF1ab_2046_L	ORF1ab	2046	SRR15393885	6402	C	T	0,759831	2021-08-03	United States
ORF1ab_2287_S	ORF1ab	2287	SRR15393885	7124	C	T	0,999248	2021-08-03	United States
ORF1ab_2355_S	ORF1ab	2355	SRR15393885	7328	G	T	0,0794521	2021-08-03	United States
ORF1ab_2930_L	ORF1ab	2930	SRR15393885	9053	G	T	0,996428	2021-08-03	United States
ORF1ab_3255_I	ORF1ab	3255	SRR15393885	10029	C	T	0,168927	2021-08-03	United States
ORF1ab_3646_A	ORF1ab	3646	SRR15393885	11201	A	G	0,934666	2021-08-03	United States
ORF1ab_4100_H	ORF1ab	4100	SRR15393885	12565	G	T	0,996314	2021-08-03	United States
ORF1ab_314_L	ORF1ab	314	SRR15393885	14408	C	T	0,383041	2021-08-03	United States
ORF1ab_662_S	ORF1ab	662	SRR15393885	15451	G	A	0,856414	2021-08-03	United States
ORF1ab_1000_L	ORF1ab	1000	SRR15393885	16466	C	T	0,999789	2021-08-03	United States
ORF1ab_1257_V	ORF1ab	1257	SRR15393885	17236	A	G	0,996936	2021-08-03	United States
ORF1ab_1918_V	ORF1ab	1918	SRR15393885	19220	C	T	0,998465	2021-08-03	United States
ORF1ab_2134_I	ORF1ab	2134	SRR15393885	19868	C	T	0,408228	2021-08-03	United States
ORF1ab_2613_S	ORF1ab	2613	SRR15393885	21304	C	A	0,112444	2021-08-03	United States
ORF1ab_2613_H	ORF1ab	2613	SRR15393885	21305	G	A	0,11287	2021-08-03	United States
S_19_R	S	19	SRR15393885	21618	C	G	0,852934	2021-08-03	United States
S_142_D	S	142	SRR15393885	21987	G	A	0,99933	2021-08-03	United States
S_156_NA	S	156	SRR15393885	22028	G	-AGTTCA	0,997541	2021-08-03	United States
S_452_R	S	452	SRR15393885	22917	T	G	0,999483	2021-08-03	United States
S_478_K	S	478	SRR15393885	22995	C	A	0,699749	2021-08-03	United States
S_614_G	S	614	SRR15393885	23403	A	G	1	2021-08-03	United States
S_681_R	S	681	SRR15393885	23604	C	G	0,999401	2021-08-03	United States
S_834_V	S	834	SRR15393885	24062	A	G	0,996355	2021-08-03	United States
S_950_N	S	950	SRR15393885	24410	G	A	0,999866	2021-08-03	United States
ORF3a_26_L	ORF3a	26	SRR15393885	25469	C	T	0,99991	2021-08-03	United States
M_82_T	M	82	SRR15393885	26767	T	C	0,994354	2021-08-03	United States
ORF6_21_A	ORF6	21	SRR15393885	27262	A	G	0,995728	2021-08-03	United States
ORF7a_82_A	ORF7a	82	SRR15393885	27638	T	C	0,999726	2021-08-03	United States
ORF7a_120_I	ORF7a	120	SRR15393885	27752	C	T	0,999221	2021-08-03	United States
ORF7b_19_L	ORF7b	19	SRR15393885	27810	T	C	0,996847	2021-08-03	United States
ORF7b_40_I	ORF7b	40	SRR15393885	27874	C	T	0,642242	2021-08-03	United States
ORF8_93_L	ORF8	93	SRR15393885	28171	C	T	0,989453	2021-08-03	United States
ORF8_118_NA	ORF8	118	SRR15393885	28247	A	-GATTTC	0,997802	2021-08-03	United States
N_63_G	N	63	SRR15393885	28461	A	G	0,999439	2021-08-03	United States
N_203_M	N	203	SRR15393885	28881	G	T	1	2021-08-03	United States
N_215_C	N	215	SRR15393885	28916	G	T	0,996674	2021-08-03	United States
N_377_Y	N	377	SRR15393885	29402	G	T	0,9998	2021-08-03	United States
ORF1ab_1306_S	ORF1ab	1306	SRR15393887	4181	G	T	0,999187	2021-08-03	United States
ORF1ab_2046_L	ORF1ab	2046	SRR15393887	6402	C	T	0,68838	2021-08-03	United States
ORF1ab_2125_Y	ORF1ab	2125	SRR15393887	6638	C	T	0,989191	2021-08-03	United States
ORF1ab_2287_S	ORF1ab	2287	SRR15393887	7124	C	T	0,999479	2021-08-03	United States
ORF1ab_2355_S	ORF1ab	2355	SRR15393887	7328	G	T	0,0940239	2021-08-03	United States
ORF1ab_2554_V	ORF1ab	2554	SRR15393887	7926	C	T	0,997025	2021-08-03	United States
ORF1ab_2930_L	ORF1ab	2930	SRR15393887	9053	G	T	0,998549	2021-08-03	United States
ORF1ab_3255_I	ORF1ab	3255	SRR15393887	10029	C	T	0,242644	2021-08-03	United States
ORF1ab_3646_A	ORF1ab	3646	SRR15393887	11201	A	G	0,952877	2021-08-03	United States
ORF1ab_183_V	ORF1ab	183	SRR15393887	14014	T	G	0,994566	2021-08-03	United States
ORF1ab_314_L	ORF1ab	314	SRR15393887	14408	C	T	0,336032	2021-08-03	United States
ORF1ab_662_S	ORF1ab	662	SRR15393887	15451	G	A	0,814266	2021-08-03	United States
ORF1ab_1000_L	ORF1ab	1000	SRR15393887	16466	C	T	0,999679	2021-08-03	United States
ORF1ab_1087_Y	ORF1ab	1087	SRR15393887	16726	C	T	0,995585	2021-08-03	United States
ORF1ab_1918_V	ORF1ab	1918	SRR15393887	19220	C	T	0,999257	2021-08-03	United States
S_19_R	S	19	SRR15393887	21618	C	G	0,761112	2021-08-03	United States
S_142_D	S	142	SRR15393887	21987	G	A	1	2021-08-03	United States
S_156_NA	S	156	SRR15393887	22028	G	-AGTTCA	0,998238	2021-08-03	United States
S_452_R	S	452	SRR15393887	22917	T	G	0,99909	2021-08-03	United States
S_478_K	S	478	SRR15393887	22995	C	A	0,665813	2021-08-03	United States
S_614_G	S	614	SRR15393887	23403	A	G	0,999748	2021-08-03	United States
S_681_R	S	681	SRR15393887	23604	C	G	0,999595	2021-08-03	United States
S_950_N	S	950	SRR15393887	24410	G	A	0,999766	2021-08-03	United States
ORF3a_26_L	ORF3a	26	SRR15393887	25469	C	T	0,999824	2021-08-03	United States
E_73_F	E	73	SRR15393887	26461	C	T	0,582689	2021-08-03	United States
M_82_T	M	82	SRR15393887	26767	T	C	0,994364	2021-08-03	United States
ORF7a_82_A	ORF7a	82	SRR15393887	27638	T	C	0,999512	2021-08-03	United States
ORF7a_120_I	ORF7a	120	SRR15393887	27752	C	T	0,999864	2021-08-03	United States
ORF7b_40_I	ORF7b	40	SRR15393887	27874	C	T	0,684646	2021-08-03	United States
ORF8_60_F	ORF8	60	SRR15393887	28073	G	T	0,530245	2021-08-03	United States
ORF8_118_NA	ORF8	118	SRR15393887	28247	A	-GATTTC	0,996629	2021-08-03	United States
N_63_G	N	63	SRR15393887	28461	A	G	0,999622	2021-08-03	United States
N_203_M	N	203	SRR15393887	28881	G	T	0,999649	2021-08-03	United States
N_215_C	N	215	SRR15393887	28916	G	T	0,998404	2021-08-03	United States
N_377_Y	N	377	SRR15393887	29402	G	T	0,999775	2021-08-03	United States
ORF1ab_261_N	ORF1ab	261	SRR15393888	1048	G	T	0,999133	2021-08-03	United States
ORF1ab_1306_S	ORF1ab	1306	SRR15393888	4181	G	T	0,999557	2021-08-03	United States
ORF1ab_2046_L	ORF1ab	2046	SRR15393888	6402	C	T	0,603447	2021-08-03	United States
ORF1ab_2287_S	ORF1ab	2287	SRR15393888	7124	C	T	0,999577	2021-08-03	United States
ORF1ab_2355_S	ORF1ab	2355	SRR15393888	7328	G	T	0,0908406	2021-08-03	United States
ORF1ab_2930_L	ORF1ab	2930	SRR15393888	9053	G	T	0,999482	2021-08-03	United States
ORF1ab_3255_I	ORF1ab	3255	SRR15393888	10029	C	T	0,301366	2021-08-03	United States
ORF1ab_3646_A	ORF1ab	3646	SRR15393888	11201	A	G	0,878484	2021-08-03	United States
ORF1ab_314_L	ORF1ab	314	SRR15393888	14408	C	T	0,255062	2021-08-03	United States
ORF1ab_662_S	ORF1ab	662	SRR15393888	15451	G	A	0,76966	2021-08-03	United States
ORF1ab_1000_L	ORF1ab	1000	SRR15393888	16466	C	T	0,999797	2021-08-03	United States
ORF1ab_1397_I	ORF1ab	1397	SRR15393888	17658	G	T	0,998566	2021-08-03	United States
ORF1ab_1918_V	ORF1ab	1918	SRR15393888	19220	C	T	0,999337	2021-08-03	United States
S_19_R	S	19	SRR15393888	21618	C	G	0,765311	2021-08-03	United States
S_142_D	S	142	SRR15393888	21987	G	A	0,999705	2021-08-03	United States
S_156_NA	S	156	SRR15393888	22028	G	-AGTTCA	0,996897	2021-08-03	United States
S_452_R	S	452	SRR15393888	22917	T	G	0,999475	2021-08-03	United States
S_478_K	S	478	SRR15393888	22995	C	A	0,765979	2021-08-03	United States
S_614_G	S	614	SRR15393888	23403	A	G	0,999701	2021-08-03	United States
S_681_R	S	681	SRR15393888	23604	C	G	0,999413	2021-08-03	United States
S_950_N	S	950	SRR15393888	24410	G	A	0,999876	2021-08-03	United States
ORF3a_26_L	ORF3a	26	SRR15393888	25469	C	T	0,999756	2021-08-03	United States
ORF3a_238_Y	ORF3a	238	SRR15393888	26104	G	T	0,9992	2021-08-03	United States
M_82_T	M	82	SRR15393888	26767	T	C	0,994579	2021-08-03	United States
ORF7a_82_A	ORF7a	82	SRR15393888	27638	T	C	0,999689	2021-08-03	United States
ORF7a_120_I	ORF7a	120	SRR15393888	27752	C	T	0,999652	2021-08-03	United States
ORF7b_40_I	ORF7b	40	SRR15393888	27874	C	T	0,530372	2021-08-03	United States
ORF8_118_NA	ORF8	118	SRR15393888	28247	A	-GATTTC	0,997746	2021-08-03	United States
N_63_G	N	63	SRR15393888	28461	A	G	0,99591	2021-08-03	United States
N_203_M	N	203	SRR15393888	28881	G	T	0,999477	2021-08-03	United States
N_215_C	N	215	SRR15393888	28916	G	T	0,998982	2021-08-03	United States
N_377_Y	N	377	SRR15393888	29402	G	T	0,9997	2021-08-03	United States
ORF1ab_1306_S	ORF1ab	1306	SRR15393889	4181	G	T	0,999059	2021-08-03	United States
ORF1ab_2046_L	ORF1ab	2046	SRR15393889	6402	C	T	0,829977	2021-08-03	United States
ORF1ab_2287_S	ORF1ab	2287	SRR15393889	7124	C	T	0,99931	2021-08-03	United States
ORF1ab_2355_S	ORF1ab	2355	SRR15393889	7328	G	T	0,0571848	2021-08-03	United States
ORF1ab_2930_L	ORF1ab	2930	SRR15393889	9053	G	T	0,998284	2021-08-03	United States
ORF1ab_3255_I	ORF1ab	3255	SRR15393889	10029	C	T	0,13647	2021-08-03	United States
ORF1ab_3646_A	ORF1ab	3646	SRR15393889	11201	A	G	0,940444	2021-08-03	United States
ORF1ab_314_L	ORF1ab	314	SRR15393889	14408	C	T	0,501227	2021-08-03	United States
ORF1ab_662_S	ORF1ab	662	SRR15393889	15451	G	A	0,881605	2021-08-03	United States
ORF1ab_1000_L	ORF1ab	1000	SRR15393889	16466	C	T	0,999693	2021-08-03	United States
ORF1ab_1257_V	ORF1ab	1257	SRR15393889	17236	A	G	0,99756	2021-08-03	United States
ORF1ab_1918_V	ORF1ab	1918	SRR15393889	19220	C	T	0,998864	2021-08-03	United States
S_19_R	S	19	SRR15393889	21618	C	G	0,843353	2021-08-03	United States
S_142_D	S	142	SRR15393889	21987	G	A	0,999811	2021-08-03	United States
S_156_NA	S	156	SRR15393889	22028	G	-AGTTCA	0,998492	2021-08-03	United States
S_452_R	S	452	SRR15393889	22917	T	G	0,999635	2021-08-03	United States
S_478_K	S	478	SRR15393889	22995	C	A	0,538283	2021-08-03	United States
S_614_G	S	614	SRR15393889	23403	A	G	0,999769	2021-08-03	United States
S_681_R	S	681	SRR15393889	23604	C	G	0,99894	2021-08-03	United States
S_950_N	S	950	SRR15393889	24410	G	A	0,9998	2021-08-03	United States
ORF3a_26_L	ORF3a	26	SRR15393889	25469	C	T	0,999752	2021-08-03	United States
M_82_T	M	82	SRR15393889	26767	T	C	0,994005	2021-08-03	United States
ORF7a_82_A	ORF7a	82	SRR15393889	27638	T	C	1	2021-08-03	United States
ORF7a_120_I	ORF7a	120	SRR15393889	27752	C	T	0,999741	2021-08-03	United States
ORF7b_40_I	ORF7b	40	SRR15393889	27874	C	T	0,777638	2021-08-03	United States
ORF8_25_Y	ORF8	25	SRR15393889	27967	G	A	0,990113	2021-08-03	United States
ORF8_118_NA	ORF8	118	SRR15393889	28247	A	-GATTTC	0,997907	2021-08-03	United States
N_63_G	N	63	SRR15393889	28461	A	G	0,999438	2021-08-03	United States
N_203_M	N	203	SRR15393889	28881	G	T	0,999714	2021-08-03	United States
N_215_C	N	215	SRR15393889	28916	G	T	0,998792	2021-08-03	United States
N_377_Y	N	377	SRR15393889	29402	G	T	0,999684	2021-08-03	United States
ORF1ab_1640_L	ORF1ab	1640	SRR15393890	5184	C	T	0,972068	2021-08-03	United States
ORF1ab_2355_S	ORF1ab	2355	SRR15393890	7328	G	T	0,066656	2021-08-03	United States
ORF1ab_3209_V	ORF1ab	3209	SRR15393890	9891	C	T	0,997768	2021-08-03	United States
ORF1ab_3718_A	ORF1ab	3718	SRR15393890	11418	T	C	0,996508	2021-08-03	United States
ORF1ab_3750_I	ORF1ab	3750	SRR15393890	11514	C	T	0,986089	2021-08-03	United States
ORF1ab_314_L	ORF1ab	314	SRR15393890	14408	C	T	0,191316	2021-08-03	United States
ORF1ab_662_S	ORF1ab	662	SRR15393890	15451	G	A	0,763352	2021-08-03	United States
ORF1ab_1000_L	ORF1ab	1000	SRR15393890	16466	C	T	0,999721	2021-08-03	United States
ORF1ab_2168_V	ORF1ab	2168	SRR15393890	19970	C	T	0,907573	2021-08-03	United States
ORF1ab_2369_I	ORF1ab	2369	SRR15393890	20572	G	A	0,566829	2021-08-03	United States
S_19_R	S	19	SRR15393890	21618	C	G	0,730469	2021-08-03	United States
S_142_D	S	142	SRR15393890	21987	G	A	0,99952	2021-08-03	United States
S_156_NA	S	156	SRR15393890	22028	G	-AGTTCA	0,997922	2021-08-03	United States
S_222_V	S	222	SRR15393890	22227	C	T	0,995745	2021-08-03	United States
S_452_R	S	452	SRR15393890	22917	T	G	0,999574	2021-08-03	United States
S_478_K	S	478	SRR15393890	22995	C	A	0,825057	2021-08-03	United States
S_614_G	S	614	SRR15393890	23403	A	G	0,999775	2021-08-03	United States
S_681_R	S	681	SRR15393890	23604	C	G	0,999669	2021-08-03	United States
S_950_N	S	950	SRR15393890	24410	G	A	0,999789	2021-08-03	United States
S_1074_S	S	1074	SRR15393890	24783	A	G	0,989723	2021-08-03	United States
S_1264_L	S	1264	SRR15393890	25352	G	T	0,986404	2021-08-03	United States
ORF3a_26_L	ORF3a	26	SRR15393890	25469	C	T	0,999819	2021-08-03	United States
M_82_T	M	82	SRR15393890	26767	T	C	0,994169	2021-08-03	United States
ORF6_48_N	ORF6	48	SRR15393890	27345	A	T	0,992233	2021-08-03	United States
ORF7a_82_A	ORF7a	82	SRR15393890	27638	T	C	0,999659	2021-08-03	United States
ORF7a_120_I	ORF7a	120	SRR15393890	27752	C	T	1	2021-08-03	United States
ORF8_118_NA	ORF8	118	SRR15393890	28247	A	-GATTTC	0,997441	2021-08-03	United States
N_63_G	N	63	SRR15393890	28461	A	G	0,999611	2021-08-03	United States
N_135_I	N	135	SRR15393890	28677	C	T	0,994939	2021-08-03	United States
N_203_M	N	203	SRR15393890	28881	G	T	0,999688	2021-08-03	United States
N_377_Y	N	377	SRR15393890	29402	G	T	0,99971	2021-08-03	United States
ORF1ab_1228_G	ORF1ab	1228	SRR15393891	3948	A	G	0,996764	2021-08-03	United States
ORF1ab_1306_S	ORF1ab	1306	SRR15393891	4181	G	T	0,998752	2021-08-03	United States
ORF1ab_2046_L	ORF1ab	2046	SRR15393891	6402	C	T	0,677612	2021-08-03	United States
ORF1ab_2287_S	ORF1ab	2287	SRR15393891	7124	C	T	0,999643	2021-08-03	United States
ORF1ab_2355_S	ORF1ab	2355	SRR15393891	7328	G	T	0,089942	2021-08-03	United States
ORF1ab_2930_L	ORF1ab	2930	SRR15393891	9053	G	T	0,996205	2021-08-03	United States
ORF1ab_3255_I	ORF1ab	3255	SRR15393891	10029	C	T	0,171098	2021-08-03	United States
ORF1ab_3646_A	ORF1ab	3646	SRR15393891	11201	A	G	0,954404	2021-08-03	United States
ORF1ab_3766_F	ORF1ab	3766	SRR15393891	11562	G	T	0,930907	2021-08-03	United States
ORF1ab_314_L	ORF1ab	314	SRR15393891	14408	C	T	0,319356	2021-08-03	United States
ORF1ab_662_S	ORF1ab	662	SRR15393891	15451	G	A	0,874888	2021-08-03	United States
ORF1ab_1000_L	ORF1ab	1000	SRR15393891	16466	C	T	0,999768	2021-08-03	United States
ORF1ab_1918_V	ORF1ab	1918	SRR15393891	19220	C	T	0,998803	2021-08-03	United States
ORF1ab_2354_A	ORF1ab	2354	SRR15393891	20528	T	C	0,0811385	2021-08-03	United States
ORF1ab_2367_N	ORF1ab	2367	SRR15393891	20568	G	C	0,996226	2021-08-03	United States
S_19_R	S	19	SRR15393891	21618	C	G	0,848129	2021-08-03	United States
S_142_D	S	142	SRR15393891	21987	G	A	0,9997	2021-08-03	United States
S_156_NA	S	156	SRR15393891	22028	G	-AGTTCA	0,995801	2021-08-03	United States
S_452_R	S	452	SRR15393891	22917	T	G	0,999097	2021-08-03	United States
S_478_K	S	478	SRR15393891	22995	C	A	0,662966	2021-08-03	United States
S_614_G	S	614	SRR15393891	23403	A	G	0,999697	2021-08-03	United States
S_681_R	S	681	SRR15393891	23604	C	G	0,99989	2021-08-03	United States
S_950_N	S	950	SRR15393891	24410	G	A	0,999828	2021-08-03	United States
ORF3a_26_L	ORF3a	26	SRR15393891	25469	C	T	0,999762	2021-08-03	United States
ORF3a_239_Q	ORF3a	239	SRR15393891	26107	G	C	0,534345	2021-08-03	United States
M_82_T	M	82	SRR15393891	26767	T	C	0,993178	2021-08-03	United States
ORF7a_82_A	ORF7a	82	SRR15393891	27638	T	C	0,999479	2021-08-03	United States
ORF7a_120_I	ORF7a	120	SRR15393891	27752	C	T	0,999743	2021-08-03	United States
ORF7b_40_I	ORF7b	40	SRR15393891	27874	C	T	0,743603	2021-08-03	United States
ORF8_118_NA	ORF8	118	SRR15393891	28247	A	-GATTTC	0,998002	2021-08-03	United States
N_63_G	N	63	SRR15393891	28461	A	G	0,99974	2021-08-03	United States
N_203_M	N	203	SRR15393891	28881	G	T	0,999641	2021-08-03	United States
N_215_C	N	215	SRR15393891	28916	G	T	0,999148	2021-08-03	United States
ORF1ab_309_L	ORF1ab	309	SRR15393892	1191	C	T	0,661761	2021-08-02	United States
ORF1ab_538_A	ORF1ab	538	SRR15393892	1877	T	G	0,994741	2021-08-02	United States
ORF1ab_1640_L	ORF1ab	1640	SRR15393892	5184	C	T	0,955395	2021-08-02	United States
ORF1ab_2355_S	ORF1ab	2355	SRR15393892	7328	G	T	0,0860158	2021-08-02	United States
ORF1ab_3209_V	ORF1ab	3209	SRR15393892	9891	C	T	0,996851	2021-08-02	United States
ORF1ab_3718_A	ORF1ab	3718	SRR15393892	11418	T	C	0,996911	2021-08-02	United States
ORF1ab_314_L	ORF1ab	314	SRR15393892	14408	C	T	0,26236	2021-08-02	United States
ORF1ab_662_S	ORF1ab	662	SRR15393892	15451	G	A	0,786478	2021-08-02	United States
ORF1ab_1000_L	ORF1ab	1000	SRR15393892	16466	C	T	0,999648	2021-08-02	United States
ORF1ab_1570_L	ORF1ab	1570	SRR15393892	18176	C	T	0,995527	2021-08-02	United States
ORF1ab_1898_F	ORF1ab	1898	SRR15393892	19160	C	T	0,996127	2021-08-02	United States
ORF1ab_2417_I	ORF1ab	2417	SRR15393892	20718	G	T	0,99651	2021-08-02	United States
S_19_R	S	19	SRR15393892	21618	C	G	0,765249	2021-08-02	United States
S_142_D	S	142	SRR15393892	21987	G	A	0,999823	2021-08-02	United States
S_156_NA	S	156	SRR15393892	22028	G	-AGTTCA	0,997249	2021-08-02	United States
S_452_R	S	452	SRR15393892	22917	T	G	0,999549	2021-08-02	United States
S_478_K	S	478	SRR15393892	22995	C	A	0,781186	2021-08-02	United States
S_614_G	S	614	SRR15393892	23403	A	G	0,999795	2021-08-02	United States
S_681_R	S	681	SRR15393892	23604	C	G	0,999809	2021-08-02	United States
S_950_N	S	950	SRR15393892	24410	G	A	0,999854	2021-08-02	United States
ORF3a_26_L	ORF3a	26	SRR15393892	25469	C	T	0,999671	2021-08-02	United States
M_82_T	M	82	SRR15393892	26767	T	C	0,994901	2021-08-02	United States
M_129_Q	M	129	SRR15393892	26908	T	A	0,996167	2021-08-02	United States
ORF7a_82_A	ORF7a	82	SRR15393892	27638	T	C	0,999415	2021-08-02	United States
ORF7a_116_F	ORF7a	116	SRR15393892	27739	C	T	0,996195	2021-08-02	United States
ORF7a_120_I	ORF7a	120	SRR15393892	27752	C	T	0,99986	2021-08-02	United States
ORF8_118_NA	ORF8	118	SRR15393892	28247	A	-GATTTC	0,998166	2021-08-02	United States
N_63_G	N	63	SRR15393892	28461	A	G	0,999573	2021-08-02	United States
N_203_M	N	203	SRR15393892	28881	G	T	0,999686	2021-08-02	United States
N_377_Y	N	377	SRR15393892	29402	G	T	0,999569	2021-08-02	United States
ORF1ab_337_F	ORF1ab	337	SRR15393893	1274	G	T	0,993682	2021-08-03	United States
ORF1ab_1306_S	ORF1ab	1306	SRR15393893	4181	G	T	0,999203	2021-08-03	United States
ORF1ab_2046_L	ORF1ab	2046	SRR15393893	6402	C	T	0,73921	2021-08-03	United States
ORF1ab_2287_S	ORF1ab	2287	SRR15393893	7124	C	T	0,999524	2021-08-03	United States
ORF1ab_2355_S	ORF1ab	2355	SRR15393893	7328	G	T	0,11838	2021-08-03	United States
ORF1ab_2930_L	ORF1ab	2930	SRR15393893	9053	G	T	0,998601	2021-08-03	United States
ORF1ab_3255_I	ORF1ab	3255	SRR15393893	10029	C	T	0,241316	2021-08-03	United States
ORF1ab_3646_A	ORF1ab	3646	SRR15393893	11201	A	G	0,940445	2021-08-03	United States
ORF1ab_314_L	ORF1ab	314	SRR15393893	14408	C	T	0,36129	2021-08-03	United States
ORF1ab_662_S	ORF1ab	662	SRR15393893	15451	G	A	0,796214	2021-08-03	United States
ORF1ab_1000_L	ORF1ab	1000	SRR15393893	16466	C	T	0,999687	2021-08-03	United States
ORF1ab_1257_V	ORF1ab	1257	SRR15393893	17236	A	G	0,997026	2021-08-03	United States
ORF1ab_1918_V	ORF1ab	1918	SRR15393893	19220	C	T	0,998999	2021-08-03	United States
S_19_R	S	19	SRR15393893	21618	C	G	0,641756	2021-08-03	United States
S_142_D	S	142	SRR15393893	21987	G	A	0,999763	2021-08-03	United States
S_156_NA	S	156	SRR15393893	22028	G	-AGTTCA	0,997393	2021-08-03	United States
S_452_R	S	452	SRR15393893	22917	T	G	0,999377	2021-08-03	United States
S_478_K	S	478	SRR15393893	22995	C	A	0,621567	2021-08-03	United States
S_614_G	S	614	SRR15393893	23403	A	G	0,999597	2021-08-03	United States
S_681_R	S	681	SRR15393893	23604	C	G	0,999638	2021-08-03	United States
S_950_N	S	950	SRR15393893	24410	G	A	0,999847	2021-08-03	United States
ORF3a_26_L	ORF3a	26	SRR15393893	25469	C	T	0,999767	2021-08-03	United States
ORF3a_151_I	ORF3a	151	SRR15393893	25844	C	T	0,794035	2021-08-03	United States
M_82_T	M	82	SRR15393893	26767	T	C	0,994941	2021-08-03	United States
ORF7a_82_A	ORF7a	82	SRR15393893	27638	T	C	0,999858	2021-08-03	United States
ORF7a_120_I	ORF7a	120	SRR15393893	27752	C	T	0,999877	2021-08-03	United States
ORF7b_40_I	ORF7b	40	SRR15393893	27874	C	T	0,592239	2021-08-03	United States
ORF8_95_F	ORF8	95	SRR15393893	28178	G	C	0,927957	2021-08-03	United States
ORF8_118_NA	ORF8	118	SRR15393893	28247	A	-GATTTC	0,998429	2021-08-03	United States
N_63_G	N	63	SRR15393893	28461	A	G	0,999598	2021-08-03	United States
N_203_M	N	203	SRR15393893	28881	G	T	0,999303	2021-08-03	United States
N_215_C	N	215	SRR15393893	28916	G	T	0,998679	2021-08-03	United States
N_377_Y	N	377	SRR15393893	29402	G	T	0,999611	2021-08-03	United States
ORF1ab_1306_S	ORF1ab	1306	SRR15393898	4181	G	T	0,997964	2021-08-03	United States
ORF1ab_2046_L	ORF1ab	2046	SRR15393898	6402	C	T	0,494675	2021-08-03	United States
ORF1ab_2287_S	ORF1ab	2287	SRR15393898	7124	C	T	0,998867	2021-08-03	United States
ORF1ab_2355_S	ORF1ab	2355	SRR15393898	7328	G	T	0,0957496	2021-08-03	United States
ORF1ab_2930_L	ORF1ab	2930	SRR15393898	9053	G	T	0,998142	2021-08-03	United States
ORF1ab_3255_I	ORF1ab	3255	SRR15393898	10029	C	T	0,235415	2021-08-03	United States
ORF1ab_3646_A	ORF1ab	3646	SRR15393898	11201	A	G	0,921944	2021-08-03	United States
ORF1ab_314_L	ORF1ab	314	SRR15393898	14408	C	T	0,24558	2021-08-03	United States
ORF1ab_662_S	ORF1ab	662	SRR15393898	15451	G	A	0,750796	2021-08-03	United States
ORF1ab_1000_L	ORF1ab	1000	SRR15393898	16466	C	T	0,999826	2021-08-03	United States
ORF1ab_1257_V	ORF1ab	1257	SRR15393898	17236	A	G	0,994604	2021-08-03	United States
ORF1ab_1918_V	ORF1ab	1918	SRR15393898	19220	C	T	0,998443	2021-08-03	United States
S_19_R	S	19	SRR15393898	21618	C	G	0,781728	2021-08-03	United States
S_142_D	S	142	SRR15393898	21987	G	A	0,999632	2021-08-03	United States
S_156_NA	S	156	SRR15393898	22028	G	-AGTTCA	0,997626	2021-08-03	United States
S_452_R	S	452	SRR15393898	22917	T	G	0,999651	2021-08-03	United States
S_478_K	S	478	SRR15393898	22995	C	A	0,82962	2021-08-03	United States
S_614_G	S	614	SRR15393898	23403	A	G	0,999886	2021-08-03	United States
S_681_R	S	681	SRR15393898	23604	C	G	0,999393	2021-08-03	United States
S_950_N	S	950	SRR15393898	24410	G	A	0,999768	2021-08-03	United States
ORF3a_26_L	ORF3a	26	SRR15393898	25469	C	T	0,999873	2021-08-03	United States
M_82_T	M	82	SRR15393898	26767	T	C	0,993284	2021-08-03	United States
ORF7a_82_A	ORF7a	82	SRR15393898	27638	T	C	0,999882	2021-08-03	United States
ORF7a_120_I	ORF7a	120	SRR15393898	27752	C	T	0,999766	2021-08-03	United States
ORF7b_40_I	ORF7b	40	SRR15393898	27874	C	T	0,584737	2021-08-03	United States
ORF8_25_Y	ORF8	25	SRR15393898	27967	G	A	0,98793	2021-08-03	United States
ORF8_118_NA	ORF8	118	SRR15393898	28247	A	-GATTTC	0,997448	2021-08-03	United States
N_63_G	N	63	SRR15393898	28461	A	G	0,999326	2021-08-03	United States
N_203_M	N	203	SRR15393898	28881	G	T	0,999632	2021-08-03	United States
N_215_C	N	215	SRR15393898	28916	G	T	0,997753	2021-08-03	United States
N_377_Y	N	377	SRR15393898	29402	G	T	0,999633	2021-08-03	United States
ORF1ab_1640_L	ORF1ab	1640	SRR15393901	5184	C	T	0,967957	2021-08-02	United States
ORF1ab_2355_S	ORF1ab	2355	SRR15393901	7328	G	T	0,0947764	2021-08-02	United States
ORF1ab_3209_V	ORF1ab	3209	SRR15393901	9891	C	T	0,997236	2021-08-02	United States
ORF1ab_3718_A	ORF1ab	3718	SRR15393901	11418	T	C	0,99782	2021-08-02	United States
ORF1ab_3750_I	ORF1ab	3750	SRR15393901	11514	C	T	0,988645	2021-08-02	United States
ORF1ab_314_L	ORF1ab	314	SRR15393901	14408	C	T	0,259865	2021-08-02	United States
ORF1ab_662_S	ORF1ab	662	SRR15393901	15451	G	A	0,782094	2021-08-02	United States
ORF1ab_1000_L	ORF1ab	1000	SRR15393901	16466	C	T	0,999616	2021-08-02	United States
S_19_R	S	19	SRR15393901	21618	C	G	0,832258	2021-08-02	United States
S_142_D	S	142	SRR15393901	21987	G	A	0,999743	2021-08-02	United States
S_156_NA	S	156	SRR15393901	22028	G	-AGTTCA	0,996419	2021-08-02	United States
S_222_V	S	222	SRR15393901	22227	C	T	0,995718	2021-08-02	United States
S_452_R	S	452	SRR15393901	22917	T	G	0,999437	2021-08-02	United States
S_478_K	S	478	SRR15393901	22995	C	A	0,852412	2021-08-02	United States
S_614_G	S	614	SRR15393901	23403	A	G	0,999798	2021-08-02	United States
S_681_R	S	681	SRR15393901	23604	C	G	0,999626	2021-08-02	United States
S_950_N	S	950	SRR15393901	24410	G	A	0,999863	2021-08-02	United States
S_1264_L	S	1264	SRR15393901	25352	G	T	0,985306	2021-08-02	United States
ORF3a_26_L	ORF3a	26	SRR15393901	25469	C	T	0,999737	2021-08-02	United States
M_82_T	M	82	SRR15393901	26767	T	C	0,992792	2021-08-02	United States
ORF6_48_N	ORF6	48	SRR15393901	27345	A	T	0,99449	2021-08-02	United States
ORF7a_50_S	ORF7a	50	SRR15393901	27541	G	T	0,992442	2021-08-02	United States
ORF7a_82_A	ORF7a	82	SRR15393901	27638	T	C	0,999826	2021-08-02	United States
ORF7a_120_I	ORF7a	120	SRR15393901	27752	C	T	1	2021-08-02	United States
ORF8_118_NA	ORF8	118	SRR15393901	28247	A	-GATTTC	0,998017	2021-08-02	United States
N_63_G	N	63	SRR15393901	28461	A	G	0,999703	2021-08-02	United States
N_203_M	N	203	SRR15393901	28881	G	T	0,99947	2021-08-02	United States
N_377_Y	N	377	SRR15393901	29402	G	T	0,999453	2021-08-02	United States
ORF1ab_1306_S	ORF1ab	1306	SRR15393903	4181	G	T	0,998568	2021-08-03	United States
ORF1ab_2046_L	ORF1ab	2046	SRR15393903	6402	C	T	0,656786	2021-08-03	United States
ORF1ab_2287_S	ORF1ab	2287	SRR15393903	7124	C	T	0,999113	2021-08-03	United States
ORF1ab_2355_S	ORF1ab	2355	SRR15393903	7328	G	T	0,0720598	2021-08-03	United States
ORF1ab_2930_L	ORF1ab	2930	SRR15393903	9053	G	T	0,995482	2021-08-03	United States
ORF1ab_3255_I	ORF1ab	3255	SRR15393903	10029	C	T	0,210533	2021-08-03	United States
ORF1ab_3646_A	ORF1ab	3646	SRR15393903	11201	A	G	0,951134	2021-08-03	United States
ORF1ab_314_L	ORF1ab	314	SRR15393903	14408	C	T	0,373373	2021-08-03	United States
ORF1ab_662_S	ORF1ab	662	SRR15393903	15451	G	A	0,835996	2021-08-03	United States
ORF1ab_1000_L	ORF1ab	1000	SRR15393903	16466	C	T	0,99963	2021-08-03	United States
ORF1ab_1257_V	ORF1ab	1257	SRR15393903	17236	A	G	0,997154	2021-08-03	United States
ORF1ab_1918_V	ORF1ab	1918	SRR15393903	19220	C	T	0,998581	2021-08-03	United States
S_19_R	S	19	SRR15393903	21618	C	G	0,827071	2021-08-03	United States
S_142_D	S	142	SRR15393903	21987	G	A	0,999613	2021-08-03	United States
S_156_NA	S	156	SRR15393903	22028	G	-AGTTCA	0,998553	2021-08-03	United States
S_452_R	S	452	SRR15393903	22917	T	G	0,999317	2021-08-03	United States
S_478_K	S	478	SRR15393903	22995	C	A	0,65319	2021-08-03	United States
S_614_G	S	614	SRR15393903	23403	A	G	0,999598	2021-08-03	United States
S_681_R	S	681	SRR15393903	23604	C	G	0,999653	2021-08-03	United States
S_950_N	S	950	SRR15393903	24410	G	A	0,99978	2021-08-03	United States
ORF3a_26_L	ORF3a	26	SRR15393903	25469	C	T	0,999798	2021-08-03	United States
M_82_T	M	82	SRR15393903	26767	T	C	0,993903	2021-08-03	United States
ORF7a_82_A	ORF7a	82	SRR15393903	27638	T	C	0,99956	2021-08-03	United States
ORF7a_120_I	ORF7a	120	SRR15393903	27752	C	T	0,999787	2021-08-03	United States
ORF7b_40_I	ORF7b	40	SRR15393903	27874	C	T	0,738231	2021-08-03	United States
ORF8_25_Y	ORF8	25	SRR15393903	27967	G	A	0,986876	2021-08-03	United States
ORF8_118_NA	ORF8	118	SRR15393903	28247	A	-GATTTC	0,997764	2021-08-03	United States
N_63_G	N	63	SRR15393903	28461	A	G	0,999658	2021-08-03	United States
N_203_M	N	203	SRR15393903	28881	G	T	0,999583	2021-08-03	United States
N_215_C	N	215	SRR15393903	28916	G	T	0,998302	2021-08-03	United States
N_377_Y	N	377	SRR15393903	29402	G	T	0,999566	2021-08-03	United States
ORF1ab_1306_S	ORF1ab	1306	SRR15393905	4181	G	T	0,999601	2021-08-03	United States
ORF1ab_2046_L	ORF1ab	2046	SRR15393905	6402	C	T	0,697854	2021-08-03	United States
ORF1ab_2287_S	ORF1ab	2287	SRR15393905	7124	C	T	0,999333	2021-08-03	United States
ORF1ab_2355_S	ORF1ab	2355	SRR15393905	7328	G	T	0,109467	2021-08-03	United States
ORF1ab_2930_L	ORF1ab	2930	SRR15393905	9053	G	T	0,999079	2021-08-03	United States
ORF1ab_3065_R	ORF1ab	3065	SRR15393905	9459	T	G	0,087351	2021-08-03	United States
ORF1ab_3255_I	ORF1ab	3255	SRR15393905	10029	C	T	0,256266	2021-08-03	United States
ORF1ab_3646_A	ORF1ab	3646	SRR15393905	11201	A	G	0,93445	2021-08-03	United States
ORF1ab_314_L	ORF1ab	314	SRR15393905	14408	C	T	0,327264	2021-08-03	United States
ORF1ab_662_S	ORF1ab	662	SRR15393905	15451	G	A	0,791581	2021-08-03	United States
ORF1ab_1000_L	ORF1ab	1000	SRR15393905	16466	C	T	0,999631	2021-08-03	United States
ORF1ab_1257_V	ORF1ab	1257	SRR15393905	17236	A	G	0,997127	2021-08-03	United States
ORF1ab_1918_V	ORF1ab	1918	SRR15393905	19220	C	T	0,999314	2021-08-03	United States
S_19_R	S	19	SRR15393905	21618	C	G	0,957233	2021-08-03	United States
S_20_I	S	20	SRR15393905	21621	C	T	0,953402	2021-08-03	United States
S_142_D	S	142	SRR15393905	21987	G	A	0,999525	2021-08-03	United States
S_156_NA	S	156	SRR15393905	22028	G	-AGTTCA	0,997988	2021-08-03	United States
S_174_S	S	174	SRR15393905	22082	C	T	0,994218	2021-08-03	United States
S_452_R	S	452	SRR15393905	22917	T	G	0,999621	2021-08-03	United States
S_478_K	S	478	SRR15393905	22995	C	A	0,666959	2021-08-03	United States
S_614_G	S	614	SRR15393905	23403	A	G	0,999633	2021-08-03	United States
S_681_R	S	681	SRR15393905	23604	C	G	0,999848	2021-08-03	United States
S_950_N	S	950	SRR15393905	24410	G	A	0,999828	2021-08-03	United States
ORF3a_26_L	ORF3a	26	SRR15393905	25469	C	T	0,999916	2021-08-03	United States
ORF3a_104_S	ORF3a	104	SRR15393905	25702	C	T	0,996857	2021-08-03	United States
M_82_T	M	82	SRR15393905	26767	T	C	0,995331	2021-08-03	United States
ORF7a_82_A	ORF7a	82	SRR15393905	27638	T	C	0,999625	2021-08-03	United States
ORF7a_120_I	ORF7a	120	SRR15393905	27752	C	T	0,999841	2021-08-03	United States
ORF7b_40_I	ORF7b	40	SRR15393905	27874	C	T	0,682113	2021-08-03	United States
ORF8_118_NA	ORF8	118	SRR15393905	28247	A	-GATTTC	0,997745	2021-08-03	United States
N_63_G	N	63	SRR15393905	28461	A	G	0,999716	2021-08-03	United States
N_203_M	N	203	SRR15393905	28881	G	T	0,999807	2021-08-03	United States
N_208_S	N	208	SRR15393905	28895	G	T	0,994378	2021-08-03	United States
N_215_C	N	215	SRR15393905	28916	G	T	0,998935	2021-08-03	United States
N_377_Y	N	377	SRR15393905	29402	G	T	0,999715	2021-08-03	United States
N_415_G	N	415	SRR15393905	29517	A	G	0,105972	2021-08-03	United States
ORF1ab_882_I	ORF1ab	882	SRR15393909	2910	C	T	0,540635	2021-08-03	United States
ORF1ab_1306_S	ORF1ab	1306	SRR15393909	4181	G	T	0,998707	2021-08-03	United States
ORF1ab_2046_L	ORF1ab	2046	SRR15393909	6402	C	T	0,584841	2021-08-03	United States
ORF1ab_2287_S	ORF1ab	2287	SRR15393909	7124	C	T	0,998348	2021-08-03	United States
ORF1ab_2355_S	ORF1ab	2355	SRR15393909	7328	G	T	0,0953003	2021-08-03	United States
ORF1ab_2930_L	ORF1ab	2930	SRR15393909	9053	G	T	0,997092	2021-08-03	United States
ORF1ab_3255_I	ORF1ab	3255	SRR15393909	10029	C	T	0,316313	2021-08-03	United States
ORF1ab_3646_A	ORF1ab	3646	SRR15393909	11201	A	G	0,92305	2021-08-03	United States
ORF1ab_314_L	ORF1ab	314	SRR15393909	14408	C	T	0,220824	2021-08-03	United States
ORF1ab_662_S	ORF1ab	662	SRR15393909	15451	G	A	0,743962	2021-08-03	United States
ORF1ab_1000_L	ORF1ab	1000	SRR15393909	16466	C	T	0,999726	2021-08-03	United States
ORF1ab_1257_V	ORF1ab	1257	SRR15393909	17236	A	G	0,996826	2021-08-03	United States
ORF1ab_1918_V	ORF1ab	1918	SRR15393909	19220	C	T	0,998387	2021-08-03	United States
ORF1ab_2462_R	ORF1ab	2462	SRR15393909	20852	T	G	0,0970149	2021-08-03	United States
S_19_R	S	19	SRR15393909	21618	C	G	0,715097	2021-08-03	United States
S_142_D	S	142	SRR15393909	21987	G	A	1	2021-08-03	United States
S_156_NA	S	156	SRR15393909	22028	G	-AGTTCA	0,996943	2021-08-03	United States
S_452_R	S	452	SRR15393909	22917	T	G	0,999712	2021-08-03	United States
S_478_K	S	478	SRR15393909	22995	C	A	0,78182	2021-08-03	United States
S_614_G	S	614	SRR15393909	23403	A	G	0,999747	2021-08-03	United States
S_681_R	S	681	SRR15393909	23604	C	G	0,99955	2021-08-03	United States
S_950_N	S	950	SRR15393909	24410	G	A	0,999787	2021-08-03	United States
ORF3a_26_L	ORF3a	26	SRR15393909	25469	C	T	0,999849	2021-08-03	United States
M_82_T	M	82	SRR15393909	26767	T	C	0,993682	2021-08-03	United States
M_136_N	M	136	SRR15393909	26929	G	A	0,998113	2021-08-03	United States
ORF7a_82_A	ORF7a	82	SRR15393909	27638	T	C	0,999739	2021-08-03	United States
ORF7a_120_I	ORF7a	120	SRR15393909	27752	C	T	0,999668	2021-08-03	United States
ORF7b_40_I	ORF7b	40	SRR15393909	27874	C	T	0,551561	2021-08-03	United States
ORF8_118_NA	ORF8	118	SRR15393909	28247	A	-GATTTC	0,997479	2021-08-03	United States
N_63_G	N	63	SRR15393909	28461	A	G	0,999723	2021-08-03	United States
N_203_M	N	203	SRR15393909	28881	G	T	0,999679	2021-08-03	United States
N_215_C	N	215	SRR15393909	28916	G	T	0,998429	2021-08-03	United States
N_377_Y	N	377	SRR15393909	29402	G	T	0,999742	2021-08-03	United States
ORF1ab_687_S	ORF1ab	687	SRR15393912	2324	G	T	0,962799	2021-08-02	United States
ORF1ab_1306_S	ORF1ab	1306	SRR15393912	4181	G	T	0,999321	2021-08-02	United States
ORF1ab_2046_L	ORF1ab	2046	SRR15393912	6402	C	T	0,680147	2021-08-02	United States
ORF1ab_2125_Y	ORF1ab	2125	SRR15393912	6638	C	T	0,9883	2021-08-02	United States
ORF1ab_2287_S	ORF1ab	2287	SRR15393912	7124	C	T	0,999228	2021-08-02	United States
ORF1ab_2355_S	ORF1ab	2355	SRR15393912	7328	G	T	0,0721311	2021-08-02	United States
ORF1ab_2554_V	ORF1ab	2554	SRR15393912	7926	C	T	0,998485	2021-08-02	United States
ORF1ab_2930_L	ORF1ab	2930	SRR15393912	9053	G	T	1	2021-08-02	United States
ORF1ab_3646_A	ORF1ab	3646	SRR15393912	11201	A	G	0,918003	2021-08-02	United States
ORF1ab_183_V	ORF1ab	183	SRR15393912	14014	T	G	0,999189	2021-08-02	United States
ORF1ab_314_L	ORF1ab	314	SRR15393912	14408	C	T	0,305572	2021-08-02	United States
ORF1ab_662_S	ORF1ab	662	SRR15393912	15451	G	A	0,839845	2021-08-02	United States
ORF1ab_1000_L	ORF1ab	1000	SRR15393912	16466	C	T	0,999436	2021-08-02	United States
ORF1ab_1087_Y	ORF1ab	1087	SRR15393912	16726	C	T	0,998467	2021-08-02	United States
ORF1ab_1567_L	ORF1ab	1567	SRR15393912	18167	C	T	0,703651	2021-08-02	United States
ORF1ab_1918_V	ORF1ab	1918	SRR15393912	19220	C	T	0,999288	2021-08-02	United States
S_19_R	S	19	SRR15393912	21618	C	G	0,829417	2021-08-02	United States
S_142_D	S	142	SRR15393912	21987	G	A	1	2021-08-02	United States
S_156_NA	S	156	SRR15393912	22028	G	-AGTTCA	0,995469	2021-08-02	United States
S_452_R	S	452	SRR15393912	22917	T	G	0,998609	2021-08-02	United States
S_478_K	S	478	SRR15393912	22995	C	A	0,658537	2021-08-02	United States
S_614_G	S	614	SRR15393912	23403	A	G	1	2021-08-02	United States
S_681_R	S	681	SRR15393912	23604	C	G	0,99973	2021-08-02	United States
S_950_N	S	950	SRR15393912	24410	G	A	0,999847	2021-08-02	United States
ORF3a_26_L	ORF3a	26	SRR15393912	25469	C	T	0,999849	2021-08-02	United States
M_82_T	M	82	SRR15393912	26767	T	C	0,993344	2021-08-02	United States
ORF7a_54_NA	ORF7a	54	SRR15393912	27554	T	-TGCACTGACTTGCTTTAGCACTCA	0,0775179	2021-08-02	United States
ORF7a_82_A	ORF7a	82	SRR15393912	27638	T	C	0,99977	2021-08-02	United States
ORF7a_120_I	ORF7a	120	SRR15393912	27752	C	T	0,999617	2021-08-02	United States
ORF7b_40_I	ORF7b	40	SRR15393912	27874	C	T	0,648287	2021-08-02	United States
ORF8_60_F	ORF8	60	SRR15393912	28073	G	T	0,41117	2021-08-02	United States
ORF8_118_NA	ORF8	118	SRR15393912	28247	A	-GATTTC	0,993062	2021-08-02	United States
N_63_G	N	63	SRR15393912	28461	A	G	0,999576	2021-08-02	United States
N_203_M	N	203	SRR15393912	28881	G	T	0,999888	2021-08-02	United States
N_215_C	N	215	SRR15393912	28916	G	T	0,999328	2021-08-02	United States
N_377_Y	N	377	SRR15393912	29402	G	T	0,999781	2021-08-02	United States
ORF1ab_591_V	ORF1ab	591	SRR15393913	2037	C	T	0,989835	2021-08-03	United States
ORF1ab_598_T	ORF1ab	598	SRR15393913	2058	T	C	0,989887	2021-08-03	United States
ORF1ab_1306_S	ORF1ab	1306	SRR15393913	4181	G	T	0,998765	2021-08-03	United States
ORF1ab_2046_L	ORF1ab	2046	SRR15393913	6402	C	T	0,472893	2021-08-03	United States
ORF1ab_2287_S	ORF1ab	2287	SRR15393913	7124	C	T	0,999061	2021-08-03	United States
ORF1ab_2355_S	ORF1ab	2355	SRR15393913	7328	G	T	0,0936495	2021-08-03	United States
ORF1ab_2554_V	ORF1ab	2554	SRR15393913	7926	C	T	0,995391	2021-08-03	United States
ORF1ab_2930_L	ORF1ab	2930	SRR15393913	9053	G	T	0,998604	2021-08-03	United States
ORF1ab_3255_I	ORF1ab	3255	SRR15393913	10029	C	T	0,31662	2021-08-03	United States
ORF1ab_3646_A	ORF1ab	3646	SRR15393913	11201	A	G	0,932723	2021-08-03	United States
ORF1ab_183_V	ORF1ab	183	SRR15393913	14014	T	G	0,995015	2021-08-03	United States
ORF1ab_314_L	ORF1ab	314	SRR15393913	14408	C	T	0,253068	2021-08-03	United States
ORF1ab_662_S	ORF1ab	662	SRR15393913	15451	G	A	0,758215	2021-08-03	United States
ORF1ab_1000_L	ORF1ab	1000	SRR15393913	16466	C	T	0,999711	2021-08-03	United States
ORF1ab_1918_V	ORF1ab	1918	SRR15393913	19220	C	T	0,999036	2021-08-03	United States
ORF1ab_2291_NA	ORF1ab	2291	SRR15393913	20338	T	-TTA	0,0646382	2021-08-03	United States
S_19_R	S	19	SRR15393913	21618	C	G	0,715752	2021-08-03	United States
S_142_D	S	142	SRR15393913	21987	G	A	0,999825	2021-08-03	United States
S_156_NA	S	156	SRR15393913	22028	G	-AGTTCA	0,996495	2021-08-03	United States
S_452_R	S	452	SRR15393913	22917	T	G	0,999314	2021-08-03	United States
S_478_K	S	478	SRR15393913	22995	C	A	0,808308	2021-08-03	United States
S_614_G	S	614	SRR15393913	23403	A	G	1	2021-08-03	United States
S_681_R	S	681	SRR15393913	23604	C	G	0,999764	2021-08-03	United States
S_950_N	S	950	SRR15393913	24410	G	A	0,999892	2021-08-03	United States
ORF3a_26_L	ORF3a	26	SRR15393913	25469	C	T	0,999873	2021-08-03	United States
E_67_F	E	67	SRR15393913	26444	C	T	0,994432	2021-08-03	United States
M_82_T	M	82	SRR15393913	26767	T	C	0,995099	2021-08-03	United States
ORF7a_82_A	ORF7a	82	SRR15393913	27638	T	C	0,999424	2021-08-03	United States
ORF7a_120_I	ORF7a	120	SRR15393913	27752	C	T	0,999421	2021-08-03	United States
ORF7b_40_I	ORF7b	40	SRR15393913	27874	C	T	0,590032	2021-08-03	United States
ORF8_118_NA	ORF8	118	SRR15393913	28247	A	-GATTTC	0,992944	2021-08-03	United States
ORF1ab_1306_S	ORF1ab	1306	SRR15393915	4181	G	T	0,999882	2021-08-03	United States
ORF1ab_2046_L	ORF1ab	2046	SRR15393915	6402	C	T	0,758689	2021-08-03	United States
ORF1ab_2287_S	ORF1ab	2287	SRR15393915	7124	C	T	0,999701	2021-08-03	United States
ORF1ab_2355_S	ORF1ab	2355	SRR15393915	7328	G	T	0,100271	2021-08-03	United States
ORF1ab_2930_L	ORF1ab	2930	SRR15393915	9053	G	T	0,999521	2021-08-03	United States
ORF1ab_3255_I	ORF1ab	3255	SRR15393915	10029	C	T	0,190388	2021-08-03	United States
ORF1ab_3646_A	ORF1ab	3646	SRR15393915	11201	A	G	0,904457	2021-08-03	United States
ORF1ab_314_L	ORF1ab	314	SRR15393915	14408	C	T	0,355397	2021-08-03	United States
ORF1ab_596_A	ORF1ab	596	SRR15393915	15254	T	C	0,984966	2021-08-03	United States
ORF1ab_662_S	ORF1ab	662	SRR15393915	15451	G	A	0,8357	2021-08-03	United States
ORF1ab_1000_L	ORF1ab	1000	SRR15393915	16466	C	T	0,999599	2021-08-03	United States
ORF1ab_1257_V	ORF1ab	1257	SRR15393915	17236	A	G	0,998962	2021-08-03	United States
ORF1ab_1918_V	ORF1ab	1918	SRR15393915	19220	C	T	0,999606	2021-08-03	United States
S_19_R	S	19	SRR15393915	21618	C	G	0,813424	2021-08-03	United States
S_142_D	S	142	SRR15393915	21987	G	A	0,999397	2021-08-03	United States
S_156_NA	S	156	SRR15393915	22028	G	-AGTTCA	0,996104	2021-08-03	United States
S_452_R	S	452	SRR15393915	22917	T	G	0,999072	2021-08-03	United States
S_478_K	S	478	SRR15393915	22995	C	A	0,663222	2021-08-03	United States
S_614_G	S	614	SRR15393915	23403	A	G	0,99982	2021-08-03	United States
S_681_R	S	681	SRR15393915	23604	C	G	0,999645	2021-08-03	United States
S_950_N	S	950	SRR15393915	24410	G	A	0,999889	2021-08-03	United States
ORF3a_26_L	ORF3a	26	SRR15393915	25469	C	T	0,999784	2021-08-03	United States
M_82_T	M	82	SRR15393915	26767	T	C	0,994137	2021-08-03	United States
ORF7a_82_A	ORF7a	82	SRR15393915	27638	T	C	0,999814	2021-08-03	United States
ORF7a_120_I	ORF7a	120	SRR15393915	27752	C	T	0,999837	2021-08-03	United States
ORF7b_40_I	ORF7b	40	SRR15393915	27874	C	T	0,627026	2021-08-03	United States
ORF8_118_NA	ORF8	118	SRR15393915	28247	A	-GATTTC	0,997337	2021-08-03	United States
N_63_G	N	63	SRR15393915	28461	A	G	0,999865	2021-08-03	United States
N_203_M	N	203	SRR15393915	28881	G	T	0,999601	2021-08-03	United States
N_215_C	N	215	SRR15393915	28916	G	T	0,99874	2021-08-03	United States
N_377_Y	N	377	SRR15393915	29402	G	T	0,999864	2021-08-03	United States
ORF1ab_580_F	ORF1ab	580	SRR15393916	2003	C	T	0,992308	2021-08-03	United States
ORF1ab_767_K	ORF1ab	767	SRR15393916	2564	G	A	0,998607	2021-08-03	United States
ORF1ab_1228_G	ORF1ab	1228	SRR15393916	3948	A	G	0,991678	2021-08-03	United States
ORF1ab_1306_S	ORF1ab	1306	SRR15393916	4181	G	T	1	2021-08-03	United States
ORF1ab_2046_L	ORF1ab	2046	SRR15393916	6402	C	T	0,675908	2021-08-03	United States
ORF1ab_2287_S	ORF1ab	2287	SRR15393916	7124	C	T	0,99942	2021-08-03	United States
ORF1ab_2930_L	ORF1ab	2930	SRR15393916	9053	G	T	1	2021-08-03	United States
ORF1ab_3255_I	ORF1ab	3255	SRR15393916	10029	C	T	0,135744	2021-08-03	United States
ORF1ab_3646_A	ORF1ab	3646	SRR15393916	11201	A	G	0,9366	2021-08-03	United States
ORF1ab_3766_F	ORF1ab	3766	SRR15393916	11562	G	T	0,902761	2021-08-03	United States
ORF1ab_314_L	ORF1ab	314	SRR15393916	14408	C	T	0,238658	2021-08-03	United States
ORF1ab_662_S	ORF1ab	662	SRR15393916	15451	G	A	0,844461	2021-08-03	United States
ORF1ab_1000_L	ORF1ab	1000	SRR15393916	16466	C	T	0,999214	2021-08-03	United States
ORF1ab_1918_V	ORF1ab	1918	SRR15393916	19220	C	T	0,999109	2021-08-03	United States
ORF1ab_2106_L	ORF1ab	2106	SRR15393916	19785	T	G	0,0890995	2021-08-03	United States
S_19_R	S	19	SRR15393916	21618	C	G	0,800991	2021-08-03	United States
S_142_D	S	142	SRR15393916	21987	G	A	1	2021-08-03	United States
S_156_NA	S	156	SRR15393916	22028	G	-AGTTCA	0,991342	2021-08-03	United States
S_452_R	S	452	SRR15393916	22917	T	G	0,994382	2021-08-03	United States
S_478_K	S	478	SRR15393916	22995	C	A	0,620339	2021-08-03	United States
S_614_G	S	614	SRR15393916	23403	A	G	1	2021-08-03	United States
S_681_R	S	681	SRR15393916	23604	C	G	1	2021-08-03	United States
S_950_N	S	950	SRR15393916	24410	G	A	0,999557	2021-08-03	United States
ORF3a_26_L	ORF3a	26	SRR15393916	25469	C	T	0,99934	2021-08-03	United States
ORF3a_239_Q	ORF3a	239	SRR15393916	26107	G	C	0,543162	2021-08-03	United States
M_82_T	M	82	SRR15393916	26767	T	C	0,991614	2021-08-03	United States
ORF7a_82_A	ORF7a	82	SRR15393916	27638	T	C	1	2021-08-03	United States
ORF7a_120_I	ORF7a	120	SRR15393916	27752	C	T	1	2021-08-03	United States
ORF7b_40_I	ORF7b	40	SRR15393916	27874	C	T	0,671329	2021-08-03	United States
ORF8_118_NA	ORF8	118	SRR15393916	28247	A	-GATTTC	0,998321	2021-08-03	United States
N_63_G	N	63	SRR15393916	28461	A	G	1	2021-08-03	United States
N_203_M	N	203	SRR15393916	28881	G	T	1	2021-08-03	United States
N_215_C	N	215	SRR15393916	28916	G	T	0,998678	2021-08-03	United States
N_377_Y	N	377	SRR15393916	29402	G	T	1	2021-08-03	United States
ORF1ab_1306_S	ORF1ab	1306	SRR15393918	4181	G	T	0,999449	2021-08-03	United States
ORF1ab_1547_Y	ORF1ab	1547	SRR15393918	4904	G	T	0,997537	2021-08-03	United States
ORF1ab_2046_L	ORF1ab	2046	SRR15393918	6402	C	T	0,160242	2021-08-03	United States
ORF1ab_2287_S	ORF1ab	2287	SRR15393918	7124	C	T	0,999576	2021-08-03	United States
ORF1ab_2355_S	ORF1ab	2355	SRR15393918	7328	G	T	0,124031	2021-08-03	United States
ORF1ab_2930_L	ORF1ab	2930	SRR15393918	9053	G	T	0,998448	2021-08-03	United States
ORF1ab_3255_I	ORF1ab	3255	SRR15393918	10029	C	T	0,353446	2021-08-03	United States
ORF1ab_3646_A	ORF1ab	3646	SRR15393918	11201	A	G	0,898175	2021-08-03	United States
ORF1ab_314_L	ORF1ab	314	SRR15393918	14408	C	T	0,350612	2021-08-03	United States
ORF1ab_662_S	ORF1ab	662	SRR15393918	15451	G	A	0,738254	2021-08-03	United States
ORF1ab_1000_L	ORF1ab	1000	SRR15393918	16466	C	T	0,999476	2021-08-03	United States
ORF1ab_1257_V	ORF1ab	1257	SRR15393918	17236	A	G	0,998867	2021-08-03	United States
ORF1ab_1918_V	ORF1ab	1918	SRR15393918	19220	C	T	0,997681	2021-08-03	United States
S_19_R	S	19	SRR15393918	21618	C	G	0,82119	2021-08-03	United States
S_142_D	S	142	SRR15393918	21987	G	A	1	2021-08-03	United States
S_156_NA	S	156	SRR15393918	22028	G	-AGTTCA	0,99359	2021-08-03	United States
S_452_R	S	452	SRR15393918	22917	T	G	1	2021-08-03	United States
S_478_K	S	478	SRR15393918	22995	C	A	0,94207	2021-08-03	United States
S_614_G	S	614	SRR15393918	23403	A	G	0,998733	2021-08-03	United States
S_681_R	S	681	SRR15393918	23604	C	G	0,99891	2021-08-03	United States
S_950_N	S	950	SRR15393918	24410	G	A	0,999809	2021-08-03	United States
ORF3a_26_L	ORF3a	26	SRR15393918	25469	C	T	0,999332	2021-08-03	United States
M_82_T	M	82	SRR15393918	26767	T	C	0,99053	2021-08-03	United States
ORF7a_82_A	ORF7a	82	SRR15393918	27638	T	C	1	2021-08-03	United States
ORF7a_120_I	ORF7a	120	SRR15393918	27752	C	T	1	2021-08-03	United States
ORF7b_40_I	ORF7b	40	SRR15393918	27874	C	T	0,450079	2021-08-03	United States
ORF8_25_Y	ORF8	25	SRR15393918	27967	G	A	0,997183	2021-08-03	United States
ORF8_118_NA	ORF8	118	SRR15393918	28247	A	-GATTTC	0,997441	2021-08-03	United States
N_63_G	N	63	SRR15393918	28461	A	G	0,999629	2021-08-03	United States
N_203_M	N	203	SRR15393918	28881	G	T	0,99939	2021-08-03	United States
N_215_C	N	215	SRR15393918	28916	G	T	0,999696	2021-08-03	United States
N_377_Y	N	377	SRR15393918	29402	G	T	0,999113	2021-08-03	United States
ORF1ab_309_L	ORF1ab	309	SRR15393924	1191	C	T	0,781599	2021-08-03	United States
ORF1ab_538_A	ORF1ab	538	SRR15393924	1877	T	G	0,989292	2021-08-03	United States
ORF1ab_1640_L	ORF1ab	1640	SRR15393924	5184	C	T	0,945652	2021-08-03	United States
ORF1ab_2355_S	ORF1ab	2355	SRR15393924	7328	G	T	0,106061	2021-08-03	United States
ORF1ab_3209_V	ORF1ab	3209	SRR15393924	9891	C	T	0,996893	2021-08-03	United States
ORF1ab_3718_A	ORF1ab	3718	SRR15393924	11418	T	C	0,996967	2021-08-03	United States
ORF1ab_238_F	ORF1ab	238	SRR15393924	14181	G	T	0,831359	2021-08-03	United States
ORF1ab_314_L	ORF1ab	314	SRR15393924	14408	C	T	0,491304	2021-08-03	United States
ORF1ab_662_S	ORF1ab	662	SRR15393924	15451	G	A	0,843137	2021-08-03	United States
ORF1ab_1000_L	ORF1ab	1000	SRR15393924	16466	C	T	0,999701	2021-08-03	United States
ORF1ab_1570_L	ORF1ab	1570	SRR15393924	18176	C	T	0,99115	2021-08-03	United States
ORF1ab_1898_F	ORF1ab	1898	SRR15393924	19160	C	T	0,992788	2021-08-03	United States
ORF1ab_2417_I	ORF1ab	2417	SRR15393924	20718	G	T	0,993491	2021-08-03	United States
S_19_R	S	19	SRR15393924	21618	C	G	0,859528	2021-08-03	United States
S_142_D	S	142	SRR15393924	21987	G	A	1	2021-08-03	United States
S_156_NA	S	156	SRR15393924	22028	G	-AGTTCA	0,996622	2021-08-03	United States
S_452_R	S	452	SRR15393924	22917	T	G	1	2021-08-03	United States
S_478_K	S	478	SRR15393924	22995	C	A	0,68915	2021-08-03	United States
S_614_G	S	614	SRR15393924	23403	A	G	1	2021-08-03	United States
S_681_R	S	681	SRR15393924	23604	C	G	0,998279	2021-08-03	United States
S_950_N	S	950	SRR15393924	24410	G	A	0,999531	2021-08-03	United States
ORF3a_26_L	ORF3a	26	SRR15393924	25469	C	T	1	2021-08-03	United States
M_82_T	M	82	SRR15393924	26767	T	C	0,992838	2021-08-03	United States
ORF7a_82_A	ORF7a	82	SRR15393924	27638	T	C	0,997297	2021-08-03	United States
ORF7a_116_F	ORF7a	116	SRR15393924	27739	C	T	0,998824	2021-08-03	United States
ORF7a_120_I	ORF7a	120	SRR15393924	27752	C	T	1	2021-08-03	United States
ORF8_118_NA	ORF8	118	SRR15393924	28247	A	-GATTTC	0,997388	2021-08-03	United States
N_63_G	N	63	SRR15393924	28461	A	G	1	2021-08-03	United States
N_203_M	N	203	SRR15393924	28881	G	T	1	2021-08-03	United States
N_377_Y	N	377	SRR15393924	29402	G	T	0,999756	2021-08-03	United States
ORF1ab_1306_S	ORF1ab	1306	SRR15393933	4181	G	T	0,999805	2021-08-02	United States
ORF1ab_2046_L	ORF1ab	2046	SRR15393933	6402	C	T	0,386807	2021-08-02	United States
ORF1ab_2287_S	ORF1ab	2287	SRR15393933	7124	C	T	0,999527	2021-08-02	United States
ORF1ab_2355_S	ORF1ab	2355	SRR15393933	7328	G	T	0,115809	2021-08-02	United States
ORF1ab_2930_L	ORF1ab	2930	SRR15393933	9053	G	T	0,997222	2021-08-02	United States
ORF1ab_3255_I	ORF1ab	3255	SRR15393933	10029	C	T	0,244786	2021-08-02	United States
ORF1ab_3646_A	ORF1ab	3646	SRR15393933	11201	A	G	0,91347	2021-08-02	United States
ORF1ab_314_L	ORF1ab	314	SRR15393933	14408	C	T	0,219581	2021-08-02	United States
ORF1ab_662_S	ORF1ab	662	SRR15393933	15451	G	A	0,776665	2021-08-02	United States
ORF1ab_1000_L	ORF1ab	1000	SRR15393933	16466	C	T	0,999548	2021-08-02	United States
ORF1ab_1257_V	ORF1ab	1257	SRR15393933	17236	A	G	0,996982	2021-08-02	United States
ORF1ab_1291_S	ORF1ab	1291	SRR15393933	17338	G	T	0,152265	2021-08-02	United States
ORF1ab_1918_V	ORF1ab	1918	SRR15393933	19220	C	T	0,998604	2021-08-02	United States
S_19_R	S	19	SRR15393933	21618	C	G	0,804867	2021-08-02	United States
S_142_D	S	142	SRR15393933	21987	G	A	0,999206	2021-08-02	United States
S_156_NA	S	156	SRR15393933	22028	G	-AGTTCA	0,996815	2021-08-02	United States
S_452_R	S	452	SRR15393933	22917	T	G	0,998254	2021-08-02	United States
S_478_K	S	478	SRR15393933	22995	C	A	0,837613	2021-08-02	United States
S_614_G	S	614	SRR15393933	23403	A	G	0,999096	2021-08-02	United States
S_681_R	S	681	SRR15393933	23604	C	G	0,99981	2021-08-02	United States
S_950_N	S	950	SRR15393933	24410	G	A	0,999742	2021-08-02	United States
ORF3a_26_L	ORF3a	26	SRR15393933	25469	C	T	0,999333	2021-08-02	United States
M_82_T	M	82	SRR15393933	26767	T	C	0,992392	2021-08-02	United States
ORF7a_82_A	ORF7a	82	SRR15393933	27638	T	C	1	2021-08-02	United States
ORF7a_120_I	ORF7a	120	SRR15393933	27752	C	T	1	2021-08-02	United States
ORF7b_40_I	ORF7b	40	SRR15393933	27874	C	T	0,514855	2021-08-02	United States
ORF8_25_Y	ORF8	25	SRR15393933	27967	G	A	0,994403	2021-08-02	United States
ORF8_118_NA	ORF8	118	SRR15393933	28247	A	-GATTTC	0,99753	2021-08-02	United States
N_63_G	N	63	SRR15393933	28461	A	G	0,999841	2021-08-02	United States
N_203_M	N	203	SRR15393933	28881	G	T	0,998823	2021-08-02	United States
N_215_C	N	215	SRR15393933	28916	G	T	0,999022	2021-08-02	United States
N_377_Y	N	377	SRR15393933	29402	G	T	0,999746	2021-08-02	United States
ORF1ab_711_A	ORF1ab	711	SRR15393934	2396	A	G	0,656065	2021-08-02	United States
ORF1ab_1306_S	ORF1ab	1306	SRR15393934	4181	G	T	0,999333	2021-08-02	United States
ORF1ab_2046_L	ORF1ab	2046	SRR15393934	6402	C	T	0,749584	2021-08-02	United States
ORF1ab_2287_S	ORF1ab	2287	SRR15393934	7124	C	T	0,999621	2021-08-02	United States
ORF1ab_2355_S	ORF1ab	2355	SRR15393934	7328	G	T	0,1	2021-08-02	United States
ORF1ab_2930_L	ORF1ab	2930	SRR15393934	9053	G	T	0,998741	2021-08-02	United States
ORF1ab_3255_I	ORF1ab	3255	SRR15393934	10029	C	T	0,184253	2021-08-02	United States
ORF1ab_3646_A	ORF1ab	3646	SRR15393934	11201	A	G	0,915046	2021-08-02	United States
ORF1ab_122_S	ORF1ab	122	SRR15393934	13832	T	C	0,998226	2021-08-02	United States
ORF1ab_314_L	ORF1ab	314	SRR15393934	14408	C	T	0,388872	2021-08-02	United States
ORF1ab_662_S	ORF1ab	662	SRR15393934	15451	G	A	0,818651	2021-08-02	United States
ORF1ab_1000_L	ORF1ab	1000	SRR15393934	16466	C	T	0,99949	2021-08-02	United States
ORF1ab_1498_V	ORF1ab	1498	SRR15393934	17959	A	G	0,785258	2021-08-02	United States
ORF1ab_1918_V	ORF1ab	1918	SRR15393934	19220	C	T	0,999496	2021-08-02	United States
S_19_R	S	19	SRR15393934	21618	C	G	0,775285	2021-08-02	United States
S_95_I	S	95	SRR15393934	21846	C	T	1	2021-08-02	United States
S_142_D	S	142	SRR15393934	21987	G	A	1	2021-08-02	United States
S_156_NA	S	156	SRR15393934	22028	G	-AGTTCA	0,998445	2021-08-02	United States
S_452_R	S	452	SRR15393934	22917	T	G	1	2021-08-02	United States
S_478_K	S	478	SRR15393934	22995	C	A	0,663121	2021-08-02	United States
S_614_G	S	614	SRR15393934	23403	A	G	1	2021-08-02	United States
S_681_R	S	681	SRR15393934	23604	C	G	1	2021-08-02	United States
S_950_N	S	950	SRR15393934	24410	G	A	0,999707	2021-08-02	United States
ORF3a_26_L	ORF3a	26	SRR15393934	25469	C	T	0,999184	2021-08-02	United States
M_82_T	M	82	SRR15393934	26767	T	C	0,993012	2021-08-02	United States
ORF6_46_V	ORF6	46	SRR15393934	27338	A	T	0,990466	2021-08-02	United States
ORF7a_82_A	ORF7a	82	SRR15393934	27638	T	C	1	2021-08-02	United States
ORF7a_120_I	ORF7a	120	SRR15393934	27752	C	T	1	2021-08-02	United States
ORF7b_40_I	ORF7b	40	SRR15393934	27874	C	T	0,664844	2021-08-02	United States
ORF8_118_NA	ORF8	118	SRR15393934	28247	A	-GATTTC	0,997942	2021-08-02	United States
N_63_G	N	63	SRR15393934	28461	A	G	0,99935	2021-08-02	United States
N_203_M	N	203	SRR15393934	28881	G	T	0,999322	2021-08-02	United States
N_215_C	N	215	SRR15393934	28916	G	T	0,998666	2021-08-02	United States
N_377_Y	N	377	SRR15393934	29402	G	T	0,999479	2021-08-02	United States
ORF1ab_261_N	ORF1ab	261	SRR15393935	1048	G	T	0,704651	2021-08-02	United States
ORF1ab_330_L	ORF1ab	330	SRR15393935	1254	C	T	0,099405	2021-08-02	United States
ORF1ab_1153_V	ORF1ab	1153	SRR15393935	3722	A	G	0,0915906	2021-08-02	United States
ORF1ab_1249_F	ORF1ab	1249	SRR15393935	4010	C	T	0,103956	2021-08-02	United States
ORF1ab_1306_S	ORF1ab	1306	SRR15393935	4181	G	T	0,998265	2021-08-02	United States
ORF1ab_1840_I	ORF1ab	1840	SRR15393935	5784	C	T	0,0633805	2021-08-02	United States
ORF1ab_2046_L	ORF1ab	2046	SRR15393935	6402	C	T	0,64115	2021-08-02	United States
ORF1ab_2287_S	ORF1ab	2287	SRR15393935	7124	C	T	0,998998	2021-08-02	United States
ORF1ab_2355_S	ORF1ab	2355	SRR15393935	7328	G	T	0,159453	2021-08-02	United States
ORF1ab_2554_V	ORF1ab	2554	SRR15393935	7926	C	T	0,0517677	2021-08-02	United States
ORF1ab_2930_L	ORF1ab	2930	SRR15393935	9053	G	T	0,997662	2021-08-02	United States
ORF1ab_3255_I	ORF1ab	3255	SRR15393935	10029	C	T	0,167119	2021-08-02	United States
ORF1ab_3646_A	ORF1ab	3646	SRR15393935	11201	A	G	0,918307	2021-08-02	United States
ORF1ab_3731_V	ORF1ab	3731	SRR15393935	11456	A	G	0,17916	2021-08-02	United States
ORF1ab_314_L	ORF1ab	314	SRR15393935	14408	C	T	0,277655	2021-08-02	United States
ORF1ab_662_S	ORF1ab	662	SRR15393935	15451	G	A	0,828529	2021-08-02	United States
ORF1ab_1000_L	ORF1ab	1000	SRR15393935	16466	C	T	0,999643	2021-08-02	United States
ORF1ab_1397_I	ORF1ab	1397	SRR15393935	17658	G	T	0,779867	2021-08-02	United States
ORF1ab_1918_V	ORF1ab	1918	SRR15393935	19220	C	T	0,998526	2021-08-02	United States
S_19_R	S	19	SRR15393935	21618	C	G	0,822865	2021-08-02	United States
S_142_D	S	142	SRR15393935	21987	G	A	1	2021-08-02	United States
S_156_NA	S	156	SRR15393935	22028	G	-AGTTCA	0,996721	2021-08-02	United States
S_452_R	S	452	SRR15393935	22917	T	G	0,999436	2021-08-02	United States
S_478_K	S	478	SRR15393935	22995	C	A	0,76484	2021-08-02	United States
S_614_G	S	614	SRR15393935	23403	A	G	0,999533	2021-08-02	United States
S_681_R	S	681	SRR15393935	23604	C	G	0,999712	2021-08-02	United States
S_950_N	S	950	SRR15393935	24410	G	A	0,999742	2021-08-02	United States
S_1078_S	S	1078	SRR15393935	24794	G	T	0,17494	2021-08-02	United States
ORF3a_26_L	ORF3a	26	SRR15393935	25469	C	T	0,999903	2021-08-02	United States
ORF3a_93_Y	ORF3a	93	SRR15393935	25669	C	T	0,0588634	2021-08-02	United States
ORF3a_238_Y	ORF3a	238	SRR15393935	26104	G	T	0,810242	2021-08-02	United States
M_82_T	M	82	SRR15393935	26767	T	C	0,993306	2021-08-02	United States
ORF6_61_H	ORF6	61	SRR15393935	27382	G	C	0,569139	2021-08-02	United States
ORF6_61_V	ORF6	61	SRR15393935	27383	A	T	0,569234	2021-08-02	United States
ORF7a_48_L	ORF7a	48	SRR15393935	27536	C	T	0,364492	2021-08-02	United States
ORF7a_82_A	ORF7a	82	SRR15393935	27638	T	C	0,99979	2021-08-02	United States
ORF7a_120_I	ORF7a	120	SRR15393935	27752	C	T	0,999813	2021-08-02	United States
ORF7b_40_I	ORF7b	40	SRR15393935	27874	C	T	0,583382	2021-08-02	United States
ORF8_106_*	ORF8	106	SRR15393935	28209	G	T	0,109941	2021-08-02	United States
ORF8_110_Q	ORF8	110	SRR15393935	28221	G	C	0,123635	2021-08-02	United States
ORF8_118_NA	ORF8	118	SRR15393935	28247	A	-GATTTC	0,997846	2021-08-02	United States
N_63_G	N	63	SRR15393935	28461	A	G	0,999947	2021-08-02	United States
N_203_M	N	203	SRR15393935	28881	G	T	0,999614	2021-08-02	United States
N_215_C	N	215	SRR15393935	28916	G	T	0,997374	2021-08-02	United States
N_377_Y	N	377	SRR15393935	29402	G	T	0,999814	2021-08-02	United States
ORF1ab_309_L	ORF1ab	309	SRR15393936	1191	C	T	0,789126	2021-08-02	United States
ORF1ab_424_I	ORF1ab	424	SRR15393936	1535	G	A	0,0521575	2021-08-02	United States
ORF1ab_538_A	ORF1ab	538	SRR15393936	1877	T	G	0,991145	2021-08-02	United States
ORF1ab_1217_G	ORF1ab	1217	SRR15393936	3915	A	G	0,993075	2021-08-02	United States
ORF1ab_1640_L	ORF1ab	1640	SRR15393936	5184	C	T	0,910032	2021-08-02	United States
ORF1ab_2355_S	ORF1ab	2355	SRR15393936	7328	G	T	0,122318	2021-08-02	United States
ORF1ab_3209_V	ORF1ab	3209	SRR15393936	9891	C	T	0,995695	2021-08-02	United States
ORF1ab_3718_A	ORF1ab	3718	SRR15393936	11418	T	C	0,997126	2021-08-02	United States
ORF1ab_314_L	ORF1ab	314	SRR15393936	14408	C	T	0,379961	2021-08-02	United States
ORF1ab_662_S	ORF1ab	662	SRR15393936	15451	G	A	0,860483	2021-08-02	United States
ORF1ab_1000_L	ORF1ab	1000	SRR15393936	16466	C	T	0,999765	2021-08-02	United States
ORF1ab_1441_H	ORF1ab	1441	SRR15393936	17790	G	T	0,913683	2021-08-02	United States
ORF1ab_1570_L	ORF1ab	1570	SRR15393936	18176	C	T	0,99045	2021-08-02	United States
ORF1ab_1898_F	ORF1ab	1898	SRR15393936	19160	C	T	0,987774	2021-08-02	United States
ORF1ab_2417_I	ORF1ab	2417	SRR15393936	20718	G	T	0,991277	2021-08-02	United States
S_19_R	S	19	SRR15393936	21618	C	G	0,909457	2021-08-02	United States
S_142_D	S	142	SRR15393936	21987	G	A	0,999605	2021-08-02	United States
S_156_NA	S	156	SRR15393936	22028	G	-AGTTCA	0,999214	2021-08-02	United States
S_452_R	S	452	SRR15393936	22917	T	G	0,999171	2021-08-02	United States
S_478_K	S	478	SRR15393936	22995	C	A	0,706292	2021-08-02	United States
S_614_G	S	614	SRR15393936	23403	A	G	0,999794	2021-08-02	United States
S_681_R	S	681	SRR15393936	23604	C	G	0,999061	2021-08-02	United States
S_950_N	S	950	SRR15393936	24410	G	A	0,999844	2021-08-02	United States
ORF3a_26_L	ORF3a	26	SRR15393936	25469	C	T	0,999636	2021-08-02	United States
M_82_T	M	82	SRR15393936	26767	T	C	0,991543	2021-08-02	United States
ORF7a_39_I	ORF7a	39	SRR15393936	27509	C	T	0,986549	2021-08-02	United States
ORF7a_82_A	ORF7a	82	SRR15393936	27638	T	C	0,998569	2021-08-02	United States
ORF7a_116_F	ORF7a	116	SRR15393936	27739	C	T	0,997174	2021-08-02	United States
ORF7a_120_I	ORF7a	120	SRR15393936	27752	C	T	0,999763	2021-08-02	United States
ORF8_118_NA	ORF8	118	SRR15393936	28247	A	-GATTTC	0,998112	2021-08-02	United States
N_63_G	N	63	SRR15393936	28461	A	G	0,999709	2021-08-02	United States
N_203_M	N	203	SRR15393936	28881	G	T	0,999381	2021-08-02	United States
N_377_Y	N	377	SRR15393936	29402	G	T	0,999437	2021-08-02	United States
ORF1ab_1306_S	ORF1ab	1306	SRR15393937	4181	G	T	0,9996	2021-08-02	United States
ORF1ab_2046_L	ORF1ab	2046	SRR15393937	6402	C	T	0,485422	2021-08-02	United States
ORF1ab_2287_S	ORF1ab	2287	SRR15393937	7124	C	T	0,999667	2021-08-02	United States
ORF1ab_2355_S	ORF1ab	2355	SRR15393937	7328	G	T	0,111196	2021-08-02	United States
ORF1ab_2529_V	ORF1ab	2529	SRR15393937	7851	C	T	0,99754	2021-08-02	United States
ORF1ab_2930_L	ORF1ab	2930	SRR15393937	9053	G	T	0,999101	2021-08-02	United States
ORF1ab_3255_I	ORF1ab	3255	SRR15393937	10029	C	T	0,237554	2021-08-02	United States
ORF1ab_3646_A	ORF1ab	3646	SRR15393937	11201	A	G	0,949308	2021-08-02	United States
ORF1ab_314_L	ORF1ab	314	SRR15393937	14408	C	T	0,34338	2021-08-02	United States
ORF1ab_348_H	ORF1ab	348	SRR15393937	14511	G	T	0,998106	2021-08-02	United States
ORF1ab_662_S	ORF1ab	662	SRR15393937	15451	G	A	0,822868	2021-08-02	United States
ORF1ab_1000_L	ORF1ab	1000	SRR15393937	16466	C	T	0,999613	2021-08-02	United States
ORF1ab_1918_V	ORF1ab	1918	SRR15393937	19220	C	T	0,999339	2021-08-02	United States
S_19_R	S	19	SRR15393937	21618	C	G	0,818811	2021-08-02	United States
S_35_V	S	35	SRR15393937	21666	G	T	0,168173	2021-08-02	United States
S_95_I	S	95	SRR15393937	21846	C	T	1	2021-08-02	United States
S_142_D	S	142	SRR15393937	21987	G	A	0,999689	2021-08-02	United States
S_156_NA	S	156	SRR15393937	22028	G	-AGTTCA	0,99627	2021-08-02	United States
S_452_R	S	452	SRR15393937	22917	T	G	0,999413	2021-08-02	United States
S_478_K	S	478	SRR15393937	22995	C	A	0,804027	2021-08-02	United States
S_614_G	S	614	SRR15393937	23403	A	G	0,999475	2021-08-02	United States
S_681_R	S	681	SRR15393937	23604	C	G	0,999929	2021-08-02	United States
S_950_N	S	950	SRR15393937	24410	G	A	0,999746	2021-08-02	United States
S_1185_S	S	1185	SRR15393937	25115	C	A	0,0630085	2021-08-02	United States
ORF3a_26_L	ORF3a	26	SRR15393937	25469	C	T	0,999884	2021-08-02	United States
ORF3a_74_F	ORF3a	74	SRR15393937	25613	C	T	0,11409	2021-08-02	United States
M_82_T	M	82	SRR15393937	26767	T	C	0,992106	2021-08-02	United States
ORF7a_1_T	ORF7a	1	SRR15393937	27395	T	C	0,306748	2021-08-02	United States
ORF7a_82_A	ORF7a	82	SRR15393937	27638	T	C	0,999762	2021-08-02	United States
ORF7a_120_I	ORF7a	120	SRR15393937	27752	C	T	1	2021-08-02	United States
ORF7b_40_I	ORF7b	40	SRR15393937	27874	C	T	0,586078	2021-08-02	United States
ORF8_118_NA	ORF8	118	SRR15393937	28247	A	-GATTTC	0,997524	2021-08-02	United States
N_63_G	N	63	SRR15393937	28461	A	G	0,999787	2021-08-02	United States
N_203_M	N	203	SRR15393937	28881	G	T	0,999418	2021-08-02	United States
N_215_C	N	215	SRR15393937	28916	G	T	0,998996	2021-08-02	United States
N_377_Y	N	377	SRR15393937	29402	G	T	0,999645	2021-08-02	United States
ORF1ab_1306_S	ORF1ab	1306	SRR15393939	4181	G	T	0,999274	2021-08-02	United States
ORF1ab_2046_L	ORF1ab	2046	SRR15393939	6402	C	T	0,181585	2021-08-02	United States
ORF1ab_2287_S	ORF1ab	2287	SRR15393939	7124	C	T	0,999097	2021-08-02	United States
ORF1ab_2355_S	ORF1ab	2355	SRR15393939	7328	G	T	0,123905	2021-08-02	United States
ORF1ab_2930_L	ORF1ab	2930	SRR15393939	9053	G	T	0,998446	2021-08-02	United States
ORF1ab_3255_I	ORF1ab	3255	SRR15393939	10029	C	T	0,300658	2021-08-02	United States
ORF1ab_3646_A	ORF1ab	3646	SRR15393939	11201	A	G	0,931488	2021-08-02	United States
ORF1ab_3731_V	ORF1ab	3731	SRR15393939	11456	A	G	0,99805	2021-08-02	United States
ORF1ab_314_L	ORF1ab	314	SRR15393939	14408	C	T	0,263065	2021-08-02	United States
ORF1ab_662_S	ORF1ab	662	SRR15393939	15451	G	A	0,701169	2021-08-02	United States
ORF1ab_1000_L	ORF1ab	1000	SRR15393939	16466	C	T	0,999576	2021-08-02	United States
ORF1ab_2388_Y	ORF1ab	2388	SRR15393939	20629	C	T	0,995594	2021-08-02	United States
S_19_R	S	19	SRR15393939	21618	C	G	0,890849	2021-08-02	United States
S_142_D	S	142	SRR15393939	21987	G	A	0,99975	2021-08-02	United States
S_156_NA	S	156	SRR15393939	22028	G	-AGTTCA	0,993506	2021-08-02	United States
S_222_V	S	222	SRR15393939	22227	C	T	0,997168	2021-08-02	United States
S_452_R	S	452	SRR15393939	22917	T	G	0,999024	2021-08-02	United States
S_478_K	S	478	SRR15393939	22995	C	A	0,92438	2021-08-02	United States
S_614_G	S	614	SRR15393939	23403	A	G	0,999768	2021-08-02	United States
S_681_R	S	681	SRR15393939	23604	C	G	0,999396	2021-08-02	United States
S_950_N	S	950	SRR15393939	24410	G	A	0,999727	2021-08-02	United States
S_1264_L	S	1264	SRR15393939	25352	G	T	0,992952	2021-08-02	United States
ORF3a_26_L	ORF3a	26	SRR15393939	25469	C	T	0,999548	2021-08-02	United States
M_82_T	M	82	SRR15393939	26767	T	C	0,991552	2021-08-02	United States
ORF6_48_N	ORF6	48	SRR15393939	27345	A	T	0,992215	2021-08-02	United States
ORF7a_82_A	ORF7a	82	SRR15393939	27638	T	C	0,9995	2021-08-02	United States
ORF7a_120_I	ORF7a	120	SRR15393939	27752	C	T	0,998954	2021-08-02	United States
ORF8_118_NA	ORF8	118	SRR15393939	28247	A	-GATTTC	0,997293	2021-08-02	United States
N_63_G	N	63	SRR15393939	28461	A	G	0,999395	2021-08-02	United States
N_203_M	N	203	SRR15393939	28881	G	T	0,999606	2021-08-02	United States
N_377_Y	N	377	SRR15393939	29402	G	T	0,999272	2021-08-02	United States
ORF1ab_1306_S	ORF1ab	1306	SRR15393940	4181	G	T	0,945208	2021-08-02	United States
ORF1ab_2046_L	ORF1ab	2046	SRR15393940	6402	C	T	0,532225	2021-08-02	United States
ORF1ab_2125_Y	ORF1ab	2125	SRR15393940	6638	C	T	0,967083	2021-08-02	United States
ORF1ab_2147_D	ORF1ab	2147	SRR15393940	6704	A	G	0,153153	2021-08-02	United States
ORF1ab_2148_R	ORF1ab	2148	SRR15393940	6708	A	G	0,153153	2021-08-02	United States
ORF1ab_2287_S	ORF1ab	2287	SRR15393940	7124	C	T	0,978231	2021-08-02	United States
ORF1ab_2355_S	ORF1ab	2355	SRR15393940	7328	G	T	0,101868	2021-08-02	United States
ORF1ab_2554_V	ORF1ab	2554	SRR15393940	7926	C	T	0,98093	2021-08-02	United States
ORF1ab_2930_L	ORF1ab	2930	SRR15393940	9053	G	T	0,850093	2021-08-02	United States
ORF1ab_2952_I	ORF1ab	2952	SRR15393940	9120	C	T	0,122111	2021-08-02	United States
ORF1ab_3255_I	ORF1ab	3255	SRR15393940	10029	C	T	0,366018	2021-08-02	United States
ORF1ab_3646_A	ORF1ab	3646	SRR15393940	11201	A	G	0,864785	2021-08-02	United States
ORF1ab_183_V	ORF1ab	183	SRR15393940	14014	T	G	0,957412	2021-08-02	United States
ORF1ab_314_L	ORF1ab	314	SRR15393940	14408	C	T	0,301167	2021-08-02	United States
ORF1ab_662_S	ORF1ab	662	SRR15393940	15451	G	A	0,787016	2021-08-02	United States
ORF1ab_1000_L	ORF1ab	1000	SRR15393940	16466	C	T	0,968774	2021-08-02	United States
ORF1ab_1087_Y	ORF1ab	1087	SRR15393940	16726	C	T	0,940483	2021-08-02	United States
ORF1ab_1918_V	ORF1ab	1918	SRR15393940	19220	C	T	0,976213	2021-08-02	United States
S_19_R	S	19	SRR15393940	21618	C	G	0,772664	2021-08-02	United States
S_95_I	S	95	SRR15393940	21846	C	T	0,0904255	2021-08-02	United States
S_142_D	S	142	SRR15393940	21987	G	A	0,968712	2021-08-02	United States
S_156_NA	S	156	SRR15393940	22028	G	-AGTTCA	0,967485	2021-08-02	United States
S_346_K	S	346	SRR15393940	22599	G	A	0,0527211	2021-08-02	United States
S_452_R	S	452	SRR15393940	22917	T	G	0,959429	2021-08-02	United States
S_478_K	S	478	SRR15393940	22995	C	A	0,734206	2021-08-02	United States
S_614_G	S	614	SRR15393940	23403	A	G	1	2021-08-02	United States
S_681_R	S	681	SRR15393940	23604	C	G	0,950737	2021-08-02	United States
S_950_N	S	950	SRR15393940	24410	G	A	0,999662	2021-08-02	United States
ORF3a_26_L	ORF3a	26	SRR15393940	25469	C	T	0,984054	2021-08-02	United States
M_82_T	M	82	SRR15393940	26767	T	C	0,95804	2021-08-02	United States
ORF7a_82_A	ORF7a	82	SRR15393940	27638	T	C	0,98008	2021-08-02	United States
ORF7a_120_I	ORF7a	120	SRR15393940	27752	C	T	0,997697	2021-08-02	United States
ORF7b_40_I	ORF7b	40	SRR15393940	27874	C	T	0,499572	2021-08-02	United States
ORF8_38_S	ORF8	38	SRR15393940	28005	C	T	0,0537769	2021-08-02	United States
ORF8_60_F	ORF8	60	SRR15393940	28073	G	T	0,399277	2021-08-02	United States
ORF8_67_F	ORF8	67	SRR15393940	28093	C	T	0,149425	2021-08-02	United States
ORF8_118_NA	ORF8	118	SRR15393940	28247	A	-GATTTC	0,883425	2021-08-02	United States
N_63_G	N	63	SRR15393940	28461	A	G	0,964448	2021-08-02	United States
N_203_M	N	203	SRR15393940	28881	G	T	0,963623	2021-08-02	United States
N_215_C	N	215	SRR15393940	28916	G	T	0,958984	2021-08-02	United States
N_377_Y	N	377	SRR15393940	29402	G	T	0,95671	2021-08-02	United States
N_415_G	N	415	SRR15393940	29517	A	G	0,0655092	2021-08-02	United States
ORF1ab_767_K	ORF1ab	767	SRR15393941	2564	G	A	0,996033	2021-08-02	United States
ORF1ab_1228_G	ORF1ab	1228	SRR15393941	3948	A	G	0,99627	2021-08-02	United States
ORF1ab_1306_S	ORF1ab	1306	SRR15393941	4181	G	T	0,999317	2021-08-02	United States
ORF1ab_2046_L	ORF1ab	2046	SRR15393941	6402	C	T	0,643646	2021-08-02	United States
ORF1ab_2287_S	ORF1ab	2287	SRR15393941	7124	C	T	0,999188	2021-08-02	United States
ORF1ab_2355_S	ORF1ab	2355	SRR15393941	7328	G	T	0,155689	2021-08-02	United States
ORF1ab_2685_T	ORF1ab	2685	SRR15393941	8318	C	A	0,986539	2021-08-02	United States
ORF1ab_2930_L	ORF1ab	2930	SRR15393941	9053	G	T	0,995935	2021-08-02	United States
ORF1ab_3255_I	ORF1ab	3255	SRR15393941	10029	C	T	0,173866	2021-08-02	United States
ORF1ab_3646_A	ORF1ab	3646	SRR15393941	11201	A	G	0,912951	2021-08-02	United States
ORF1ab_3766_F	ORF1ab	3766	SRR15393941	11562	G	T	0,928886	2021-08-02	United States
ORF1ab_314_L	ORF1ab	314	SRR15393941	14408	C	T	0,280378	2021-08-02	United States
ORF1ab_662_S	ORF1ab	662	SRR15393941	15451	G	A	0,83999	2021-08-02	United States
ORF1ab_1000_L	ORF1ab	1000	SRR15393941	16466	C	T	0,999571	2021-08-02	United States
ORF1ab_1918_V	ORF1ab	1918	SRR15393941	19220	C	T	0,998835	2021-08-02	United States
S_19_R	S	19	SRR15393941	21618	C	G	0,816575	2021-08-02	United States
S_142_D	S	142	SRR15393941	21987	G	A	1	2021-08-02	United States
S_156_NA	S	156	SRR15393941	22028	G	-AGTTCA	0,998845	2021-08-02	United States
S_217_H	S	217	SRR15393941	22212	C	A	0,733333	2021-08-02	United States
S_452_R	S	452	SRR15393941	22917	T	G	0,998868	2021-08-02	United States
S_478_K	S	478	SRR15393941	22995	C	A	0,820173	2021-08-02	United States
S_614_G	S	614	SRR15393941	23403	A	G	1	2021-08-02	United States
S_681_R	S	681	SRR15393941	23604	C	G	0,99959	2021-08-02	United States
S_950_N	S	950	SRR15393941	24410	G	A	0,999948	2021-08-02	United States
ORF3a_26_L	ORF3a	26	SRR15393941	25469	C	T	0,999865	2021-08-02	United States
ORF3a_239_Q	ORF3a	239	SRR15393941	26107	G	C	0,550033	2021-08-02	United States
M_82_T	M	82	SRR15393941	26767	T	C	0,991244	2021-08-02	United States
ORF7a_82_A	ORF7a	82	SRR15393941	27638	T	C	0,998772	2021-08-02	United States
ORF7a_120_I	ORF7a	120	SRR15393941	27752	C	T	1	2021-08-02	United States
ORF7b_40_I	ORF7b	40	SRR15393941	27874	C	T	0,537019	2021-08-02	United States
ORF8_118_NA	ORF8	118	SRR15393941	28247	A	-GATTTC	0,998153	2021-08-02	United States
N_63_G	N	63	SRR15393941	28461	A	G	0,999546	2021-08-02	United States
N_203_M	N	203	SRR15393941	28881	G	T	0,99963	2021-08-02	United States
N_215_C	N	215	SRR15393941	28916	G	T	0,998969	2021-08-02	United States
N_377_Y	N	377	SRR15393941	29402	G	T	0,999714	2021-08-02	United States
ORF1ab_944_L	ORF1ab	944	SRR15393943	3096	C	T	0,993146	2021-08-02	United States
ORF1ab_1306_S	ORF1ab	1306	SRR15393943	4181	G	T	0,99967	2021-08-02	United States
ORF1ab_2046_L	ORF1ab	2046	SRR15393943	6402	C	T	0,698358	2021-08-02	United States
ORF1ab_2287_S	ORF1ab	2287	SRR15393943	7124	C	T	0,998986	2021-08-02	United States
ORF1ab_2355_S	ORF1ab	2355	SRR15393943	7328	G	T	0,128767	2021-08-02	United States
ORF1ab_2930_L	ORF1ab	2930	SRR15393943	9053	G	T	0,99734	2021-08-02	United States
ORF1ab_3255_I	ORF1ab	3255	SRR15393943	10029	C	T	0,22605	2021-08-02	United States
ORF1ab_3603_NA	ORF1ab	3603	SRR15393943	11074	C	+T	0,0688296	2021-08-02	United States
ORF1ab_3606_NA	ORF1ab	3606	SRR15393943	11082	T	-G	0,0977005	2021-08-02	United States
ORF1ab_3606_F	ORF1ab	3606	SRR15393943	11083	G	T	0,779488	2021-08-02	United States
ORF1ab_3646_A	ORF1ab	3646	SRR15393943	11201	A	G	0,915703	2021-08-02	United States
ORF1ab_314_L	ORF1ab	314	SRR15393943	14408	C	T	0,354982	2021-08-02	United States
ORF1ab_662_S	ORF1ab	662	SRR15393943	15451	G	A	0,829021	2021-08-02	United States
ORF1ab_1000_L	ORF1ab	1000	SRR15393943	16466	C	T	0,999512	2021-08-02	United States
ORF1ab_1257_V	ORF1ab	1257	SRR15393943	17236	A	G	0,995417	2021-08-02	United States
ORF1ab_1918_V	ORF1ab	1918	SRR15393943	19220	C	T	0,999022	2021-08-02	United States
S_19_R	S	19	SRR15393943	21618	C	G	0,744602	2021-08-02	United States
S_142_D	S	142	SRR15393943	21987	G	A	1	2021-08-02	United States
S_156_NA	S	156	SRR15393943	22028	G	-AGTTCA	0,996109	2021-08-02	United States
S_452_R	S	452	SRR15393943	22917	T	G	1	2021-08-02	United States
S_478_K	S	478	SRR15393943	22995	C	A	0,694831	2021-08-02	United States
S_614_G	S	614	SRR15393943	23403	A	G	1	2021-08-02	United States
S_681_R	S	681	SRR15393943	23604	C	G	0,999724	2021-08-02	United States
S_950_N	S	950	SRR15393943	24410	G	A	0,99924	2021-08-02	United States
ORF3a_26_L	ORF3a	26	SRR15393943	25469	C	T	0,999812	2021-08-02	United States
ORF3a_104_S	ORF3a	104	SRR15393943	25702	C	T	0,996673	2021-08-02	United States
M_82_T	M	82	SRR15393943	26767	T	C	0,993403	2021-08-02	United States
ORF7a_82_A	ORF7a	82	SRR15393943	27638	T	C	0,999561	2021-08-02	United States
ORF7a_120_I	ORF7a	120	SRR15393943	27752	C	T	0,999623	2021-08-02	United States
ORF7b_40_I	ORF7b	40	SRR15393943	27874	C	T	0,752754	2021-08-02	United States
ORF8_118_NA	ORF8	118	SRR15393943	28247	A	-GATTTC	0,997774	2021-08-02	United States
N_63_G	N	63	SRR15393943	28461	A	G	0,99968	2021-08-02	United States
N_203_M	N	203	SRR15393943	28881	G	T	0,999587	2021-08-02	United States
N_208_S	N	208	SRR15393943	28895	G	T	0,996308	2021-08-02	United States
N_215_C	N	215	SRR15393943	28916	G	T	0,999045	2021-08-02	United States
N_377_Y	N	377	SRR15393943	29402	G	T	0,999875	2021-08-02	United States
ORF1ab_1306_S	ORF1ab	1306	SRR15393947	4181	G	T	0,995398	2021-08-02	United States
ORF1ab_2046_L	ORF1ab	2046	SRR15393947	6402	C	T	0,554516	2021-08-02	United States
ORF1ab_2125_Y	ORF1ab	2125	SRR15393947	6638	C	T	0,703861	2021-08-02	United States
ORF1ab_2287_S	ORF1ab	2287	SRR15393947	7124	C	T	0,998772	2021-08-02	United States
ORF1ab_2355_S	ORF1ab	2355	SRR15393947	7328	G	T	0,0839161	2021-08-02	United States
ORF1ab_2554_V	ORF1ab	2554	SRR15393947	7926	C	T	0,817204	2021-08-02	United States
ORF1ab_2930_L	ORF1ab	2930	SRR15393947	9053	G	T	0,989474	2021-08-02	United States
ORF1ab_3255_I	ORF1ab	3255	SRR15393947	10029	C	T	0,238109	2021-08-02	United States
ORF1ab_3646_A	ORF1ab	3646	SRR15393947	11201	A	G	0,922677	2021-08-02	United States
ORF1ab_183_V	ORF1ab	183	SRR15393947	14014	T	G	0,70764	2021-08-02	United States
ORF1ab_224_I	ORF1ab	224	SRR15393947	14137	G	A	0,181671	2021-08-02	United States
ORF1ab_314_L	ORF1ab	314	SRR15393947	14408	C	T	0,322511	2021-08-02	United States
ORF1ab_662_S	ORF1ab	662	SRR15393947	15451	G	A	0,822341	2021-08-02	United States
ORF1ab_1000_L	ORF1ab	1000	SRR15393947	16466	C	T	0,999475	2021-08-02	United States
ORF1ab_1087_Y	ORF1ab	1087	SRR15393947	16726	C	T	0,698105	2021-08-02	United States
ORF1ab_1257_V	ORF1ab	1257	SRR15393947	17236	A	G	0,289133	2021-08-02	United States
ORF1ab_1918_V	ORF1ab	1918	SRR15393947	19220	C	T	0,997175	2021-08-02	United States
S_19_R	S	19	SRR15393947	21618	C	G	0,826848	2021-08-02	United States
S_142_D	S	142	SRR15393947	21987	G	A	0,998516	2021-08-02	United States
S_156_NA	S	156	SRR15393947	22028	G	-AGTTCA	0,998519	2021-08-02	United States
S_452_R	S	452	SRR15393947	22917	T	G	0,998994	2021-08-02	United States
S_478_K	S	478	SRR15393947	22995	C	A	0,772657	2021-08-02	United States
S_614_G	S	614	SRR15393947	23403	A	G	1	2021-08-02	United States
S_681_R	S	681	SRR15393947	23604	C	G	0,998702	2021-08-02	United States
S_950_N	S	950	SRR15393947	24410	G	A	1	2021-08-02	United States
S_1216_T	S	1216	SRR15393947	25209	T	C	0,622027	2021-08-02	United States
ORF3a_26_L	ORF3a	26	SRR15393947	25469	C	T	0,999826	2021-08-02	United States
ORF3a_104_S	ORF3a	104	SRR15393947	25702	C	T	0,265239	2021-08-02	United States
M_82_T	M	82	SRR15393947	26767	T	C	0,99612	2021-08-02	United States
ORF7a_82_A	ORF7a	82	SRR15393947	27638	T	C	0,119068	2021-08-02	United States
ORF7a_120_I	ORF7a	120	SRR15393947	27752	C	T	1	2021-08-02	United States
ORF7b_40_I	ORF7b	40	SRR15393947	27874	C	T	0,563807	2021-08-02	United States
ORF8_60_F	ORF8	60	SRR15393947	28073	G	T	0,0874573	2021-08-02	United States
ORF8_118_NA	ORF8	118	SRR15393947	28247	A	-GATTTC	0,997673	2021-08-02	United States
N_63_G	N	63	SRR15393947	28461	A	G	0,998875	2021-08-02	United States
N_203_M	N	203	SRR15393947	28881	G	T	0,999768	2021-08-02	United States
N_208_S	N	208	SRR15393947	28895	G	T	0,350417	2021-08-02	United States
N_215_C	N	215	SRR15393947	28916	G	T	0,994966	2021-08-02	United States
N_377_Y	N	377	SRR15393947	29402	G	T	0,998879	2021-08-02	United States
ORF1ab_1306_S	ORF1ab	1306	SRR15393950	4181	G	T	0,998913	2021-08-02	United States
ORF1ab_2046_L	ORF1ab	2046	SRR15393950	6402	C	T	0,294397	2021-08-02	United States
ORF1ab_2287_S	ORF1ab	2287	SRR15393950	7124	C	T	0,999855	2021-08-02	United States
ORF1ab_2349_F	ORF1ab	2349	SRR15393950	7312	G	T	0,0510204	2021-08-02	United States
ORF1ab_2355_S	ORF1ab	2355	SRR15393950	7328	G	T	0,096	2021-08-02	United States
ORF1ab_2930_L	ORF1ab	2930	SRR15393950	9053	G	T	0,997651	2021-08-02	United States
ORF1ab_3255_I	ORF1ab	3255	SRR15393950	10029	C	T	0,275644	2021-08-02	United States
ORF1ab_3646_A	ORF1ab	3646	SRR15393950	11201	A	G	0,937318	2021-08-02	United States
ORF1ab_314_L	ORF1ab	314	SRR15393950	14408	C	T	0,291971	2021-08-02	United States
ORF1ab_662_S	ORF1ab	662	SRR15393950	15451	G	A	0,791368	2021-08-02	United States
ORF1ab_1000_L	ORF1ab	1000	SRR15393950	16466	C	T	0,999601	2021-08-02	United States
ORF1ab_1257_V	ORF1ab	1257	SRR15393950	17236	A	G	0,997686	2021-08-02	United States
ORF1ab_1918_V	ORF1ab	1918	SRR15393950	19220	C	T	0,99881	2021-08-02	United States
S_19_R	S	19	SRR15393950	21618	C	G	0,848242	2021-08-02	United States
S_142_D	S	142	SRR15393950	21987	G	A	1	2021-08-02	United States
S_156_NA	S	156	SRR15393950	22028	G	-AGTTCA	0,997976	2021-08-02	United States
S_452_R	S	452	SRR15393950	22917	T	G	0,999109	2021-08-02	United States
S_478_K	S	478	SRR15393950	22995	C	A	0,912429	2021-08-02	United States
S_614_G	S	614	SRR15393950	23403	A	G	1	2021-08-02	United States
S_681_R	S	681	SRR15393950	23604	C	G	0,999737	2021-08-02	United States
S_950_N	S	950	SRR15393950	24410	G	A	0,999818	2021-08-02	United States
ORF3a_26_L	ORF3a	26	SRR15393950	25469	C	T	0,999908	2021-08-02	United States
ORF3a_104_S	ORF3a	104	SRR15393950	25702	C	T	0,995502	2021-08-02	United States
M_82_T	M	82	SRR15393950	26767	T	C	0,994033	2021-08-02	United States
ORF7a_82_A	ORF7a	82	SRR15393950	27638	T	C	0,996997	2021-08-02	United States
ORF7a_120_I	ORF7a	120	SRR15393950	27752	C	T	1	2021-08-02	United States
ORF7b_40_I	ORF7b	40	SRR15393950	27874	C	T	0,444625	2021-08-02	United States
ORF8_118_NA	ORF8	118	SRR15393950	28247	A	-GATTTC	0,99747	2021-08-02	United States
N_63_G	N	63	SRR15393950	28461	A	G	0,999844	2021-08-02	United States
N_203_M	N	203	SRR15393950	28881	G	T	0,99958	2021-08-02	United States
N_208_S	N	208	SRR15393950	28895	G	T	0,99595	2021-08-02	United States
N_215_C	N	215	SRR15393950	28916	G	T	0,998465	2021-08-02	United States
N_377_Y	N	377	SRR15393950	29402	G	T	0,999479	2021-08-02	United States
ORF1ab_1306_S	ORF1ab	1306	SRR15393951	4181	G	T	0,999467	2021-08-02	United States
ORF1ab_2046_L	ORF1ab	2046	SRR15393951	6402	C	T	0,609986	2021-08-02	United States
ORF1ab_2287_S	ORF1ab	2287	SRR15393951	7124	C	T	0,99939	2021-08-02	United States
ORF1ab_2355_S	ORF1ab	2355	SRR15393951	7328	G	T	0,168616	2021-08-02	United States
ORF1ab_2930_L	ORF1ab	2930	SRR15393951	9053	G	T	0,999232	2021-08-02	United States
ORF1ab_3255_I	ORF1ab	3255	SRR15393951	10029	C	T	0,273953	2021-08-02	United States
ORF1ab_3476_V	ORF1ab	3476	SRR15393951	10691	A	G	0,998932	2021-08-02	United States
ORF1ab_3646_A	ORF1ab	3646	SRR15393951	11201	A	G	0,937879	2021-08-02	United States
ORF1ab_3936_N	ORF1ab	3936	SRR15393951	12071	G	A	0,728362	2021-08-02	United States
ORF1ab_4311_I	ORF1ab	4311	SRR15393951	13197	C	T	0,196693	2021-08-02	United States
ORF1ab_314_L	ORF1ab	314	SRR15393951	14408	C	T	0,314089	2021-08-02	United States
ORF1ab_662_S	ORF1ab	662	SRR15393951	15451	G	A	0,792451	2021-08-02	United States
ORF1ab_1000_L	ORF1ab	1000	SRR15393951	16466	C	T	0,999704	2021-08-02	United States
ORF1ab_1898_F	ORF1ab	1898	SRR15393951	19160	C	T	0,998235	2021-08-02	United States
ORF1ab_1918_V	ORF1ab	1918	SRR15393951	19220	C	T	0,999498	2021-08-02	United States
ORF1ab_2501_I	ORF1ab	2501	SRR15393951	20968	G	A	0,998737	2021-08-02	United States
S_19_R	S	19	SRR15393951	21618	C	G	0,839518	2021-08-02	United States
S_95_I	S	95	SRR15393951	21846	C	T	1	2021-08-02	United States
S_142_D	S	142	SRR15393951	21987	G	A	0,999436	2021-08-02	United States
S_156_NA	S	156	SRR15393951	22028	G	-AGTTCA	0,99775	2021-08-02	United States
S_452_R	S	452	SRR15393951	22917	T	G	0,999013	2021-08-02	United States
S_478_K	S	478	SRR15393951	22995	C	A	0,734826	2021-08-02	United States
S_614_G	S	614	SRR15393951	23403	A	G	0,99987	2021-08-02	United States
S_681_R	S	681	SRR15393951	23604	C	G	0,999736	2021-08-02	United States
S_950_N	S	950	SRR15393951	24410	G	A	0,999835	2021-08-02	United States
ORF3a_26_L	ORF3a	26	SRR15393951	25469	C	T	0,999816	2021-08-02	United States
ORF3a_54_S	ORF3a	54	SRR15393951	25552	G	T	0,998546	2021-08-02	United States
M_82_T	M	82	SRR15393951	26767	T	C	0,993326	2021-08-02	United States
ORF7a_82_A	ORF7a	82	SRR15393951	27638	T	C	0,998955	2021-08-02	United States
ORF7a_120_I	ORF7a	120	SRR15393951	27752	C	T	0,999791	2021-08-02	United States
ORF7b_40_I	ORF7b	40	SRR15393951	27874	C	T	0,600364	2021-08-02	United States
ORF8_118_NA	ORF8	118	SRR15393951	28247	A	-GATTTC	0,997434	2021-08-02	United States
N_63_G	N	63	SRR15393951	28461	A	G	0,999416	2021-08-02	United States
N_139_F	N	139	SRR15393951	28690	G	T	0,195894	2021-08-02	United States
N_203_M	N	203	SRR15393951	28881	G	T	0,999566	2021-08-02	United States
N_215_C	N	215	SRR15393951	28916	G	T	0,999083	2021-08-02	United States
N_377_Y	N	377	SRR15393951	29402	G	T	0,99964	2021-08-02	United States
ORF1ab_1306_S	ORF1ab	1306	SRR15393953	4181	G	T	0,998992	2021-08-02	United States
ORF1ab_2046_L	ORF1ab	2046	SRR15393953	6402	C	T	0,686568	2021-08-02	United States
ORF1ab_2125_Y	ORF1ab	2125	SRR15393953	6638	C	T	0,992858	2021-08-02	United States
ORF1ab_2287_S	ORF1ab	2287	SRR15393953	7124	C	T	0,999492	2021-08-02	United States
ORF1ab_2355_S	ORF1ab	2355	SRR15393953	7328	G	T	0,100592	2021-08-02	United States
ORF1ab_2554_V	ORF1ab	2554	SRR15393953	7926	C	T	0,998209	2021-08-02	United States
ORF1ab_2930_L	ORF1ab	2930	SRR15393953	9053	G	T	0,998158	2021-08-02	United States
ORF1ab_3255_I	ORF1ab	3255	SRR15393953	10029	C	T	0,223589	2021-08-02	United States
ORF1ab_3646_A	ORF1ab	3646	SRR15393953	11201	A	G	0,944512	2021-08-02	United States
ORF1ab_183_V	ORF1ab	183	SRR15393953	14014	T	G	0,997965	2021-08-02	United States
ORF1ab_314_L	ORF1ab	314	SRR15393953	14408	C	T	0,34324	2021-08-02	United States
ORF1ab_662_S	ORF1ab	662	SRR15393953	15451	G	A	0,836721	2021-08-02	United States
ORF1ab_1000_L	ORF1ab	1000	SRR15393953	16466	C	T	0,999574	2021-08-02	United States
ORF1ab_1087_Y	ORF1ab	1087	SRR15393953	16726	C	T	0,998024	2021-08-02	United States
ORF1ab_1918_V	ORF1ab	1918	SRR15393953	19220	C	T	0,999297	2021-08-02	United States
S_19_R	S	19	SRR15393953	21618	C	G	0,791108	2021-08-02	United States
S_142_D	S	142	SRR15393953	21987	G	A	0,999243	2021-08-02	United States
S_156_NA	S	156	SRR15393953	22028	G	-AGTTCA	0,996466	2021-08-02	United States
S_452_R	S	452	SRR15393953	22917	T	G	0,998861	2021-08-02	United States
S_478_K	S	478	SRR15393953	22995	C	A	0,665663	2021-08-02	United States
S_614_G	S	614	SRR15393953	23403	A	G	0,999791	2021-08-02	United States
S_681_R	S	681	SRR15393953	23604	C	G	0,99928	2021-08-02	United States
S_950_N	S	950	SRR15393953	24410	G	A	0,999901	2021-08-02	United States
ORF3a_26_L	ORF3a	26	SRR15393953	25469	C	T	0,999824	2021-08-02	United States
M_82_T	M	82	SRR15393953	26767	T	C	0,994518	2021-08-02	United States
ORF7a_82_A	ORF7a	82	SRR15393953	27638	T	C	0,999564	2021-08-02	United States
ORF7a_120_I	ORF7a	120	SRR15393953	27752	C	T	0,999782	2021-08-02	United States
ORF7b_40_I	ORF7b	40	SRR15393953	27874	C	T	0,669668	2021-08-02	United States
ORF8_60_F	ORF8	60	SRR15393953	28073	G	T	0,446166	2021-08-02	United States
ORF8_118_NA	ORF8	118	SRR15393953	28247	A	-GATTTC	0,994469	2021-08-02	United States
N_63_G	N	63	SRR15393953	28461	A	G	0,999691	2021-08-02	United States
N_203_M	N	203	SRR15393953	28881	G	T	0,999806	2021-08-02	United States
N_215_C	N	215	SRR15393953	28916	G	T	0,999112	2021-08-02	United States
N_377_Y	N	377	SRR15393953	29402	G	T	0,999624	2021-08-02	United States
ORF1ab_1306_S	ORF1ab	1306	SRR15393956	4181	G	T	0,999639	2021-08-02	United States
ORF1ab_2046_L	ORF1ab	2046	SRR15393956	6402	C	T	0,444978	2021-08-02	United States
ORF1ab_2287_S	ORF1ab	2287	SRR15393956	7124	C	T	0,999519	2021-08-02	United States
ORF1ab_2355_S	ORF1ab	2355	SRR15393956	7328	G	T	0,112433	2021-08-02	United States
ORF1ab_2930_L	ORF1ab	2930	SRR15393956	9053	G	T	0,998944	2021-08-02	United States
ORF1ab_3255_I	ORF1ab	3255	SRR15393956	10029	C	T	0,286299	2021-08-02	United States
ORF1ab_3646_A	ORF1ab	3646	SRR15393956	11201	A	G	0,940694	2021-08-02	United States
ORF1ab_314_L	ORF1ab	314	SRR15393956	14408	C	T	0,216512	2021-08-02	United States
ORF1ab_662_S	ORF1ab	662	SRR15393956	15451	G	A	0,744176	2021-08-02	United States
ORF1ab_1000_L	ORF1ab	1000	SRR15393956	16466	C	T	0,9997	2021-08-02	United States
ORF1ab_1257_V	ORF1ab	1257	SRR15393956	17236	A	G	0,99909	2021-08-02	United States
ORF1ab_1918_V	ORF1ab	1918	SRR15393956	19220	C	T	0,999435	2021-08-02	United States
ORF1ab_2090_Y	ORF1ab	2090	SRR15393956	19735	G	T	0,700637	2021-08-02	United States
S_19_R	S	19	SRR15393956	21618	C	G	0,816086	2021-08-02	United States
S_142_D	S	142	SRR15393956	21987	G	A	0,99983	2021-08-02	United States
S_156_NA	S	156	SRR15393956	22028	G	-AGTTCA	0,997792	2021-08-02	United States
S_452_R	S	452	SRR15393956	22917	T	G	0,999529	2021-08-02	United States
S_478_K	S	478	SRR15393956	22995	C	A	0,787535	2021-08-02	United States
S_614_G	S	614	SRR15393956	23403	A	G	0,999812	2021-08-02	United States
S_681_R	S	681	SRR15393956	23604	C	G	0,999833	2021-08-02	United States
S_950_N	S	950	SRR15393956	24410	G	A	0,999832	2021-08-02	United States
ORF3a_26_L	ORF3a	26	SRR15393956	25469	C	T	0,999806	2021-08-02	United States
M_82_T	M	82	SRR15393956	26767	T	C	0,994304	2021-08-02	United States
ORF7a_82_A	ORF7a	82	SRR15393956	27638	T	C	0,999328	2021-08-02	United States
ORF7a_120_I	ORF7a	120	SRR15393956	27752	C	T	0,99981	2021-08-02	United States
ORF7b_40_I	ORF7b	40	SRR15393956	27874	C	T	0,564926	2021-08-02	United States
ORF8_118_NA	ORF8	118	SRR15393956	28247	A	-GATTTC	0,997706	2021-08-02	United States
N_63_G	N	63	SRR15393956	28461	A	G	0,999754	2021-08-02	United States
N_203_M	N	203	SRR15393956	28881	G	T	0,9997	2021-08-02	United States
N_215_C	N	215	SRR15393956	28916	G	T	0,999104	2021-08-02	United States
N_377_Y	N	377	SRR15393956	29402	G	T	0,999668	2021-08-02	United States
ORF1ab_1306_S	ORF1ab	1306	SRR15393957	4181	G	T	0,999252	2021-08-02	United States
ORF1ab_2046_L	ORF1ab	2046	SRR15393957	6402	C	T	0,437815	2021-08-02	United States
ORF1ab_2125_Y	ORF1ab	2125	SRR15393957	6638	C	T	0,98961	2021-08-02	United States
ORF1ab_2287_S	ORF1ab	2287	SRR15393957	7124	C	T	0,999629	2021-08-02	United States
ORF1ab_2355_S	ORF1ab	2355	SRR15393957	7328	G	T	0,0992063	2021-08-02	United States
ORF1ab_2554_V	ORF1ab	2554	SRR15393957	7926	C	T	0,999239	2021-08-02	United States
ORF1ab_2930_L	ORF1ab	2930	SRR15393957	9053	G	T	0,99933	2021-08-02	United States
ORF1ab_3255_I	ORF1ab	3255	SRR15393957	10029	C	T	0,228777	2021-08-02	United States
ORF1ab_3646_A	ORF1ab	3646	SRR15393957	11201	A	G	0,953469	2021-08-02	United States
ORF1ab_183_V	ORF1ab	183	SRR15393957	14014	T	G	0,999335	2021-08-02	United States
ORF1ab_314_L	ORF1ab	314	SRR15393957	14408	C	T	0,30182	2021-08-02	United States
ORF1ab_662_S	ORF1ab	662	SRR15393957	15451	G	A	0,824734	2021-08-02	United States
ORF1ab_1000_L	ORF1ab	1000	SRR15393957	16466	C	T	0,999676	2021-08-02	United States
ORF1ab_1087_Y	ORF1ab	1087	SRR15393957	16726	C	T	0,998556	2021-08-02	United States
ORF1ab_1918_V	ORF1ab	1918	SRR15393957	19220	C	T	0,99927	2021-08-02	United States
ORF1ab_2633_L	ORF1ab	2633	SRR15393957	21365	C	T	0,0665276	2021-08-02	United States
S_19_R	S	19	SRR15393957	21618	C	G	0,832641	2021-08-02	United States
S_142_D	S	142	SRR15393957	21987	G	A	0,999411	2021-08-02	United States
S_156_NA	S	156	SRR15393957	22028	G	-AGTTCA	0,998822	2021-08-02	United States
S_452_R	S	452	SRR15393957	22917	T	G	0,999477	2021-08-02	United States
S_478_K	S	478	SRR15393957	22995	C	A	0,824385	2021-08-02	United States
S_614_G	S	614	SRR15393957	23403	A	G	0,999835	2021-08-02	United States
S_681_R	S	681	SRR15393957	23604	C	G	0,999653	2021-08-02	United States
S_950_N	S	950	SRR15393957	24410	G	A	0,999782	2021-08-02	United States
ORF3a_26_L	ORF3a	26	SRR15393957	25469	C	T	0,999843	2021-08-02	United States
M_82_T	M	82	SRR15393957	26767	T	C	0,993343	2021-08-02	United States
ORF7a_82_A	ORF7a	82	SRR15393957	27638	T	C	0,99942	2021-08-02	United States
ORF7a_120_I	ORF7a	120	SRR15393957	27752	C	T	0,999725	2021-08-02	United States
ORF7b_40_I	ORF7b	40	SRR15393957	27874	C	T	0,520634	2021-08-02	United States
ORF8_5_NA	ORF8	5	SRR15393957	27906	G	+T	0,152227	2021-08-02	United States
ORF8_60_F	ORF8	60	SRR15393957	28073	G	T	0,352754	2021-08-02	United States
ORF8_118_NA	ORF8	118	SRR15393957	28247	A	-GATTTC	0,996372	2021-08-02	United States
N_63_G	N	63	SRR15393957	28461	A	G	0,99917	2021-08-02	United States
N_161_F	N	161	SRR15393957	28754	C	T	0,997073	2021-08-02	United States
N_203_M	N	203	SRR15393957	28881	G	T	0,999245	2021-08-02	United States
N_215_C	N	215	SRR15393957	28916	G	T	0,999516	2021-08-02	United States
N_377_Y	N	377	SRR15393957	29402	G	T	0,999681	2021-08-02	United States
ORF1ab_1306_S	ORF1ab	1306	SRR15393959	4181	G	T	0,999193	2021-08-02	United States
ORF1ab_2046_L	ORF1ab	2046	SRR15393959	6402	C	T	0,556392	2021-08-02	United States
ORF1ab_2125_Y	ORF1ab	2125	SRR15393959	6638	C	T	0,823249	2021-08-02	United States
ORF1ab_2287_S	ORF1ab	2287	SRR15393959	7124	C	T	0,999703	2021-08-02	United States
ORF1ab_2355_S	ORF1ab	2355	SRR15393959	7328	G	T	0,110048	2021-08-02	United States
ORF1ab_2554_V	ORF1ab	2554	SRR15393959	7926	C	T	0,911628	2021-08-02	United States
ORF1ab_2930_L	ORF1ab	2930	SRR15393959	9053	G	T	0,998657	2021-08-02	United States
ORF1ab_3255_I	ORF1ab	3255	SRR15393959	10029	C	T	0,278089	2021-08-02	United States
ORF1ab_3646_A	ORF1ab	3646	SRR15393959	11201	A	G	0,924007	2021-08-02	United States
ORF1ab_183_V	ORF1ab	183	SRR15393959	14014	T	G	0,823632	2021-08-02	United States
ORF1ab_314_L	ORF1ab	314	SRR15393959	14408	C	T	0,30916	2021-08-02	United States
ORF1ab_662_S	ORF1ab	662	SRR15393959	15451	G	A	0,81228	2021-08-02	United States
ORF1ab_1000_L	ORF1ab	1000	SRR15393959	16466	C	T	0,999281	2021-08-02	United States
ORF1ab_1087_Y	ORF1ab	1087	SRR15393959	16726	C	T	0,846769	2021-08-02	United States
ORF1ab_1257_V	ORF1ab	1257	SRR15393959	17236	A	G	0,147823	2021-08-02	United States
ORF1ab_1918_V	ORF1ab	1918	SRR15393959	19220	C	T	0,999384	2021-08-02	United States
S_19_R	S	19	SRR15393959	21618	C	G	0,778793	2021-08-02	United States
S_142_D	S	142	SRR15393959	21987	G	A	1	2021-08-02	United States
S_156_NA	S	156	SRR15393959	22028	G	-AGTTCA	0,999082	2021-08-02	United States
S_452_R	S	452	SRR15393959	22917	T	G	0,998211	2021-08-02	United States
S_478_K	S	478	SRR15393959	22995	C	A	0,775389	2021-08-02	United States
S_614_G	S	614	SRR15393959	23403	A	G	0,99964	2021-08-02	United States
S_681_R	S	681	SRR15393959	23604	C	G	1	2021-08-02	United States
S_950_N	S	950	SRR15393959	24410	G	A	1	2021-08-02	United States
S_1216_T	S	1216	SRR15393959	25209	T	C	0,853169	2021-08-02	United States
ORF3a_26_L	ORF3a	26	SRR15393959	25469	C	T	1	2021-08-02	United States
M_82_T	M	82	SRR15393959	26767	T	C	0,994154	2021-08-02	United States
ORF7a_82_A	ORF7a	82	SRR15393959	27638	T	C	0,102796	2021-08-02	United States
ORF7a_120_I	ORF7a	120	SRR15393959	27752	C	T	0,999658	2021-08-02	United States
ORF7b_40_I	ORF7b	40	SRR15393959	27874	C	T	0,565401	2021-08-02	United States
ORF8_25_Y	ORF8	25	SRR15393959	27967	G	A	0,0868571	2021-08-02	United States
ORF8_60_F	ORF8	60	SRR15393959	28073	G	T	0,222036	2021-08-02	United States
ORF8_118_NA	ORF8	118	SRR15393959	28247	A	-GATTTC	0,997366	2021-08-02	United States
N_63_G	N	63	SRR15393959	28461	A	G	0,999416	2021-08-02	United States
N_203_W	N	203	SRR15393959	28880	A	T	0,138684	2021-08-02	United States
N_203_M	N	203	SRR15393959	28881	G	T	1	2021-08-02	United States
N_215_C	N	215	SRR15393959	28916	G	T	0,998808	2021-08-02	United States
N_377_Y	N	377	SRR15393959	29402	G	T	0,999721	2021-08-02	United States
ORF1ab_1640_L	ORF1ab	1640	SRR15393963	5184	C	T	0,979703	2021-08-02	United States
ORF1ab_2355_S	ORF1ab	2355	SRR15393963	7328	G	T	0,170505	2021-08-02	United States
ORF1ab_3209_V	ORF1ab	3209	SRR15393963	9891	C	T	0,998709	2021-08-02	United States
ORF1ab_3718_A	ORF1ab	3718	SRR15393963	11418	T	C	0,998759	2021-08-02	United States
ORF1ab_3750_I	ORF1ab	3750	SRR15393963	11514	C	T	0,97572	2021-08-02	United States
ORF1ab_314_L	ORF1ab	314	SRR15393963	14408	C	T	0,189225	2021-08-02	United States
ORF1ab_662_S	ORF1ab	662	SRR15393963	15451	G	A	0,67499	2021-08-02	United States
ORF1ab_1000_L	ORF1ab	1000	SRR15393963	16466	C	T	0,99969	2021-08-02	United States
S_19_R	S	19	SRR15393963	21618	C	G	0,970892	2021-08-02	United States
S_142_D	S	142	SRR15393963	21987	G	A	0,999404	2021-08-02	United States
S_156_NA	S	156	SRR15393963	22028	G	-AGTTCA	0,997021	2021-08-02	United States
S_222_V	S	222	SRR15393963	22227	C	T	0,999335	2021-08-02	United States
S_452_R	S	452	SRR15393963	22917	T	G	0,999323	2021-08-02	United States
S_478_K	S	478	SRR15393963	22995	C	A	0,825111	2021-08-02	United States
S_614_G	S	614	SRR15393963	23403	A	G	0,999736	2021-08-02	United States
S_681_R	S	681	SRR15393963	23604	C	G	0,999577	2021-08-02	United States
S_950_N	S	950	SRR15393963	24410	G	A	0,999855	2021-08-02	United States
ORF3a_26_L	ORF3a	26	SRR15393963	25469	C	T	0,999806	2021-08-02	United States
ORF3a_224_C	ORF3a	224	SRR15393963	26062	G	T	0,99867	2021-08-02	United States
M_82_T	M	82	SRR15393963	26767	T	C	0,992752	2021-08-02	United States
M_197_N	M	197	SRR15393963	27112	G	A	0,994381	2021-08-02	United States
ORF7a_82_A	ORF7a	82	SRR15393963	27638	T	C	0,999392	2021-08-02	United States
ORF7a_120_I	ORF7a	120	SRR15393963	27752	C	T	0,999796	2021-08-02	United States
ORF8_118_NA	ORF8	118	SRR15393963	28247	A	-GATTTC	0,997613	2021-08-02	United States
N_63_G	N	63	SRR15393963	28461	A	G	0,999494	2021-08-02	United States
N_203_M	N	203	SRR15393963	28881	G	T	0,999255	2021-08-02	United States
N_377_Y	N	377	SRR15393963	29402	G	T	0,999663	2021-08-02	United States
ORF1ab_1640_L	ORF1ab	1640	SRR15393966	5184	C	T	0,978417	2021-08-02	United States
ORF1ab_2089_D	ORF1ab	2089	SRR15393966	6532	G	T	0,0833333	2021-08-02	United States
ORF1ab_2355_S	ORF1ab	2355	SRR15393966	7328	G	T	0,0793651	2021-08-02	United States
ORF1ab_3209_V	ORF1ab	3209	SRR15393966	9891	C	T	0,996632	2021-08-02	United States
ORF1ab_3718_A	ORF1ab	3718	SRR15393966	11418	T	C	0,996484	2021-08-02	United States
ORF1ab_3750_I	ORF1ab	3750	SRR15393966	11514	C	T	0,983034	2021-08-02	United States
ORF1ab_3944_M	ORF1ab	3944	SRR15393966	12097	A	G	0,987092	2021-08-02	United States
ORF1ab_314_L	ORF1ab	314	SRR15393966	14408	C	T	0,235544	2021-08-02	United States
ORF1ab_662_S	ORF1ab	662	SRR15393966	15451	G	A	0,655556	2021-08-02	United States
ORF1ab_1000_L	ORF1ab	1000	SRR15393966	16466	C	T	0,99935	2021-08-02	United States
S_19_R	S	19	SRR15393966	21618	C	G	0,809062	2021-08-02	United States
S_142_D	S	142	SRR15393966	21987	G	A	0,993827	2021-08-02	United States
S_156_NA	S	156	SRR15393966	22028	G	-AGTTCA	0,993902	2021-08-02	United States
S_222_V	S	222	SRR15393966	22227	C	T	1	2021-08-02	United States
S_452_R	S	452	SRR15393966	22917	T	G	1	2021-08-02	United States
S_478_K	S	478	SRR15393966	22995	C	A	0,959933	2021-08-02	United States
S_614_G	S	614	SRR15393966	23403	A	G	1	2021-08-02	United States
S_681_R	S	681	SRR15393966	23604	C	G	0,998726	2021-08-02	United States
S_950_N	S	950	SRR15393966	24410	G	A	1	2021-08-02	United States
S_1264_L	S	1264	SRR15393966	25352	G	T	0,979304	2021-08-02	United States
ORF3a_26_L	ORF3a	26	SRR15393966	25469	C	T	0,99864	2021-08-02	United States
M_82_T	M	82	SRR15393966	26767	T	C	0,997222	2021-08-02	United States
ORF6_48_N	ORF6	48	SRR15393966	27345	A	T	0,998316	2021-08-02	United States
ORF7a_82_A	ORF7a	82	SRR15393966	27638	T	C	1	2021-08-02	United States
ORF7a_120_I	ORF7a	120	SRR15393966	27752	C	T	0,994709	2021-08-02	United States
ORF8_118_NA	ORF8	118	SRR15393966	28247	A	-GATTTC	0,997798	2021-08-02	United States
N_63_G	N	63	SRR15393966	28461	A	G	1	2021-08-02	United States
N_203_M	N	203	SRR15393966	28881	G	T	0,998705	2021-08-02	United States
N_377_Y	N	377	SRR15393966	29402	G	T	1	2021-08-02	United States
ORF1ab_599_V	ORF1ab	599	SRR15393967	2061	C	T	0,992181	2021-08-02	United States
ORF1ab_671_T	ORF1ab	671	SRR15393967	2277	T	C	0,989946	2021-08-02	United States
ORF1ab_1306_S	ORF1ab	1306	SRR15393967	4181	G	T	0,998435	2021-08-02	United States
ORF1ab_2046_L	ORF1ab	2046	SRR15393967	6402	C	T	0,772475	2021-08-02	United States
ORF1ab_2287_S	ORF1ab	2287	SRR15393967	7124	C	T	0,997391	2021-08-02	United States
ORF1ab_2355_S	ORF1ab	2355	SRR15393967	7328	G	T	0,0719424	2021-08-02	United States
ORF1ab_2930_L	ORF1ab	2930	SRR15393967	9053	G	T	0,996743	2021-08-02	United States
ORF1ab_3255_I	ORF1ab	3255	SRR15393967	10029	C	T	0,198689	2021-08-02	United States
ORF1ab_3646_A	ORF1ab	3646	SRR15393967	11201	A	G	0,932565	2021-08-02	United States
ORF1ab_314_L	ORF1ab	314	SRR15393967	14408	C	T	0,33081	2021-08-02	United States
ORF1ab_662_S	ORF1ab	662	SRR15393967	15451	G	A	0,748151	2021-08-02	United States
ORF1ab_1000_L	ORF1ab	1000	SRR15393967	16466	C	T	1	2021-08-02	United States
ORF1ab_1918_V	ORF1ab	1918	SRR15393967	19220	C	T	0,997958	2021-08-02	United States
ORF1ab_2017_F	ORF1ab	2017	SRR15393967	19518	G	C	0,994149	2021-08-02	United States
S_19_R	S	19	SRR15393967	21618	C	G	0,750558	2021-08-02	United States
S_142_D	S	142	SRR15393967	21987	G	A	1	2021-08-02	United States
S_156_NA	S	156	SRR15393967	22028	G	-AGTTCA	1	2021-08-02	United States
S_452_R	S	452	SRR15393967	22917	T	G	1	2021-08-02	United States
S_478_K	S	478	SRR15393967	22995	C	A	0,712821	2021-08-02	United States
S_614_G	S	614	SRR15393967	23403	A	G	1	2021-08-02	United States
S_681_R	S	681	SRR15393967	23604	C	G	1	2021-08-02	United States
S_950_N	S	950	SRR15393967	24410	G	A	1	2021-08-02	United States
S_1104_L	S	1104	SRR15393967	24872	G	T	0,994083	2021-08-02	United States
ORF3a_26_L	ORF3a	26	SRR15393967	25469	C	T	1	2021-08-02	United States
M_82_T	M	82	SRR15393967	26767	T	C	1	2021-08-02	United States
ORF7a_82_A	ORF7a	82	SRR15393967	27638	T	C	1	2021-08-02	United States
ORF7a_120_I	ORF7a	120	SRR15393967	27752	C	T	1	2021-08-02	United States
ORF7b_40_I	ORF7b	40	SRR15393967	27874	C	T	0,707721	2021-08-02	United States
ORF8_118_NA	ORF8	118	SRR15393967	28247	A	-GATTTC	0,99884	2021-08-02	United States
N_63_G	N	63	SRR15393967	28461	A	G	1	2021-08-02	United States
N_203_M	N	203	SRR15393967	28881	G	T	1	2021-08-02	United States
N_215_C	N	215	SRR15393967	28916	G	T	0,993289	2021-08-02	United States
N_377_Y	N	377	SRR15393967	29402	G	T	0,999129	2021-08-02	United States
ORF1ab_599_V	ORF1ab	599	SRR15393968	2061	C	T	0,996181	2021-08-02	United States
ORF1ab_1306_S	ORF1ab	1306	SRR15393968	4181	G	T	0,998869	2021-08-02	United States
ORF1ab_2046_L	ORF1ab	2046	SRR15393968	6402	C	T	0,769761	2021-08-02	United States
ORF1ab_2287_S	ORF1ab	2287	SRR15393968	7124	C	T	0,998349	2021-08-02	United States
ORF1ab_2355_S	ORF1ab	2355	SRR15393968	7328	G	T	0,08413	2021-08-02	United States
ORF1ab_2930_L	ORF1ab	2930	SRR15393968	9053	G	T	0,996361	2021-08-02	United States
ORF1ab_3255_I	ORF1ab	3255	SRR15393968	10029	C	T	0,213935	2021-08-02	United States
ORF1ab_3646_A	ORF1ab	3646	SRR15393968	11201	A	G	0,945821	2021-08-02	United States
ORF1ab_314_L	ORF1ab	314	SRR15393968	14408	C	T	0,329452	2021-08-02	United States
ORF1ab_662_S	ORF1ab	662	SRR15393968	15451	G	A	0,77094	2021-08-02	United States
ORF1ab_1000_L	ORF1ab	1000	SRR15393968	16466	C	T	0,999641	2021-08-02	United States
ORF1ab_1918_V	ORF1ab	1918	SRR15393968	19220	C	T	0,999166	2021-08-02	United States
S_19_R	S	19	SRR15393968	21618	C	G	0,647086	2021-08-02	United States
S_95_I	S	95	SRR15393968	21846	C	T	0,996785	2021-08-02	United States
S_142_D	S	142	SRR15393968	21987	G	A	1	2021-08-02	United States
S_156_NA	S	156	SRR15393968	22028	G	-AGTTCA	0,998377	2021-08-02	United States
S_452_R	S	452	SRR15393968	22917	T	G	0,999473	2021-08-02	United States
S_478_K	S	478	SRR15393968	22995	C	A	0,623614	2021-08-02	United States
S_614_G	S	614	SRR15393968	23403	A	G	1	2021-08-02	United States
S_681_R	S	681	SRR15393968	23604	C	G	0,999606	2021-08-02	United States
S_950_N	S	950	SRR15393968	24410	G	A	1	2021-08-02	United States
S_1104_L	S	1104	SRR15393968	24872	G	T	0,992473	2021-08-02	United States
ORF3a_26_L	ORF3a	26	SRR15393968	25469	C	T	0,999815	2021-08-02	United States
M_82_T	M	82	SRR15393968	26767	T	C	0,99611	2021-08-02	United States
ORF7a_82_A	ORF7a	82	SRR15393968	27638	T	C	0,999541	2021-08-02	United States
ORF7a_120_I	ORF7a	120	SRR15393968	27752	C	T	1	2021-08-02	United States
ORF7b_40_I	ORF7b	40	SRR15393968	27874	C	T	0,707277	2021-08-02	United States
ORF8_118_NA	ORF8	118	SRR15393968	28247	A	-GATTTC	0,997899	2021-08-02	United States
N_63_G	N	63	SRR15393968	28461	A	G	0,999363	2021-08-02	United States
N_203_M	N	203	SRR15393968	28881	G	T	0,99966	2021-08-02	United States
N_215_C	N	215	SRR15393968	28916	G	T	0,998095	2021-08-02	United States
N_377_Y	N	377	SRR15393968	29402	G	T	0,99975	2021-08-02	United States
ORF1ab_309_L	ORF1ab	309	SRR15393969	1191	C	T	0,64304	2021-08-02	United States
ORF1ab_538_A	ORF1ab	538	SRR15393969	1877	T	G	0,990683	2021-08-02	United States
ORF1ab_3209_V	ORF1ab	3209	SRR15393969	9891	C	T	0,993083	2021-08-02	United States
ORF1ab_3718_A	ORF1ab	3718	SRR15393969	11418	T	C	0,994012	2021-08-02	United States
ORF1ab_314_L	ORF1ab	314	SRR15393969	14408	C	T	0,350932	2021-08-02	United States
ORF1ab_662_S	ORF1ab	662	SRR15393969	15451	G	A	0,68643	2021-08-02	United States
ORF1ab_1000_L	ORF1ab	1000	SRR15393969	16466	C	T	1	2021-08-02	United States
ORF1ab_1441_H	ORF1ab	1441	SRR15393969	17790	G	T	0,972081	2021-08-02	United States
ORF1ab_1570_L	ORF1ab	1570	SRR15393969	18176	C	T	0,994505	2021-08-02	United States
ORF1ab_1898_F	ORF1ab	1898	SRR15393969	19160	C	T	0,986301	2021-08-02	United States
ORF1ab_2417_I	ORF1ab	2417	SRR15393969	20718	G	T	0,989899	2021-08-02	United States
S_19_R	S	19	SRR15393969	21618	C	G	0,769547	2021-08-02	United States
S_142_D	S	142	SRR15393969	21987	G	A	1	2021-08-02	United States
S_156_NA	S	156	SRR15393969	22028	G	-AGTTCA	0,994444	2021-08-02	United States
S_452_R	S	452	SRR15393969	22917	T	G	1	2021-08-02	United States
S_478_K	S	478	SRR15393969	22995	C	A	0,601695	2021-08-02	United States
S_614_G	S	614	SRR15393969	23403	A	G	1	2021-08-02	United States
S_681_R	S	681	SRR15393969	23604	C	G	1	2021-08-02	United States
S_950_N	S	950	SRR15393969	24410	G	A	1	2021-08-02	United States
ORF3a_26_L	ORF3a	26	SRR15393969	25469	C	T	1	2021-08-02	United States
M_82_T	M	82	SRR15393969	26767	T	C	0,995512	2021-08-02	United States
ORF7a_39_I	ORF7a	39	SRR15393969	27509	C	T	0,989918	2021-08-02	United States
ORF7a_82_A	ORF7a	82	SRR15393969	27638	T	C	0,993243	2021-08-02	United States
ORF7a_116_F	ORF7a	116	SRR15393969	27739	C	T	0,997649	2021-08-02	United States
ORF7a_120_I	ORF7a	120	SRR15393969	27752	C	T	1	2021-08-02	United States
ORF8_118_NA	ORF8	118	SRR15393969	28247	A	-GATTTC	0,996905	2021-08-02	United States
N_63_G	N	63	SRR15393969	28461	A	G	0,999056	2021-08-02	United States
N_203_M	N	203	SRR15393969	28881	G	T	0,999327	2021-08-02	United States
N_377_Y	N	377	SRR15393969	29402	G	T	0,999453	2021-08-02	United States
ORF1ab_708_I	ORF1ab	708	SRR15393972	2388	C	T	0,546953	2021-08-02	United States
ORF1ab_1306_S	ORF1ab	1306	SRR15393972	4181	G	T	0,999343	2021-08-02	United States
ORF1ab_2046_L	ORF1ab	2046	SRR15393972	6402	C	T	0,792318	2021-08-02	United States
ORF1ab_2287_S	ORF1ab	2287	SRR15393972	7124	C	T	0,999145	2021-08-02	United States
ORF1ab_2355_S	ORF1ab	2355	SRR15393972	7328	G	T	0,0949555	2021-08-02	United States
ORF1ab_2930_L	ORF1ab	2930	SRR15393972	9053	G	T	0,995658	2021-08-02	United States
ORF1ab_2972_F	ORF1ab	2972	SRR15393972	9180	C	T	0,997882	2021-08-02	United States
ORF1ab_3255_I	ORF1ab	3255	SRR15393972	10029	C	T	0,183333	2021-08-02	United States
ORF1ab_3646_A	ORF1ab	3646	SRR15393972	11201	A	G	0,950861	2021-08-02	United States
ORF1ab_4179_K	ORF1ab	4179	SRR15393972	12801	G	A	0,993366	2021-08-02	United States
ORF1ab_314_L	ORF1ab	314	SRR15393972	14408	C	T	0,366127	2021-08-02	United States
ORF1ab_662_S	ORF1ab	662	SRR15393972	15451	G	A	0,742633	2021-08-02	United States
ORF1ab_1000_L	ORF1ab	1000	SRR15393972	16466	C	T	0,999629	2021-08-02	United States
ORF1ab_1918_V	ORF1ab	1918	SRR15393972	19220	C	T	0,999501	2021-08-02	United States
S_19_R	S	19	SRR15393972	21618	C	G	0,652437	2021-08-02	United States
S_142_D	S	142	SRR15393972	21987	G	A	1	2021-08-02	United States
S_156_NA	S	156	SRR15393972	22028	G	-AGTTCA	0,998641	2021-08-02	United States
S_452_R	S	452	SRR15393972	22917	T	G	0,998081	2021-08-02	United States
S_478_K	S	478	SRR15393972	22995	C	A	0,606481	2021-08-02	United States
S_614_G	S	614	SRR15393972	23403	A	G	1	2021-08-02	United States
S_681_R	S	681	SRR15393972	23604	C	G	0,999427	2021-08-02	United States
S_950_N	S	950	SRR15393972	24410	G	A	1	2021-08-02	United States
ORF3a_26_L	ORF3a	26	SRR15393972	25469	C	T	0,999798	2021-08-02	United States
ORF3a_239_Q	ORF3a	239	SRR15393972	26107	G	C	0,702651	2021-08-02	United States
M_82_T	M	82	SRR15393972	26767	T	C	0,998018	2021-08-02	United States
ORF7a_82_A	ORF7a	82	SRR15393972	27638	T	C	1	2021-08-02	United States
ORF7a_120_I	ORF7a	120	SRR15393972	27752	C	T	0,999294	2021-08-02	United States
ORF7b_40_I	ORF7b	40	SRR15393972	27874	C	T	0,836963	2021-08-02	United States
ORF8_118_NA	ORF8	118	SRR15393972	28247	A	-GATTTC	0,99748	2021-08-02	United States
N_63_G	N	63	SRR15393972	28461	A	G	1	2021-08-02	United States
N_203_M	N	203	SRR15393972	28881	G	T	1	2021-08-02	United States
N_215_C	N	215	SRR15393972	28916	G	T	0,999043	2021-08-02	United States
N_377_Y	N	377	SRR15393972	29402	G	T	0,999689	2021-08-02	United States
ORF1ab_309_L	ORF1ab	309	SRR15393973	1191	C	T	0,676368	2021-08-02	United States
ORF1ab_1429_I	ORF1ab	1429	SRR15393973	4551	C	T	1	2021-08-02	United States
ORF1ab_1640_L	ORF1ab	1640	SRR15393973	5184	C	T	0,952772	2021-08-02	United States
ORF1ab_1921_Q	ORF1ab	1921	SRR15393973	6027	C	A	0,669783	2021-08-02	United States
ORF1ab_2355_S	ORF1ab	2355	SRR15393973	7328	G	T	0,0855263	2021-08-02	United States
ORF1ab_2980_N	ORF1ab	2980	SRR15393973	9203	G	A	0,988713	2021-08-02	United States
ORF1ab_3138_S	ORF1ab	3138	SRR15393973	9678	T	C	0,205537	2021-08-02	United States
ORF1ab_3580_Q	ORF1ab	3580	SRR15393973	11005	C	A	0,852003	2021-08-02	United States
ORF1ab_3694_F	ORF1ab	3694	SRR15393973	11345	C	T	0,75923	2021-08-02	United States
ORF1ab_314_L	ORF1ab	314	SRR15393973	14408	C	T	0,248299	2021-08-02	United States
ORF1ab_2310_R	ORF1ab	2310	SRR15393973	20396	A	G	0,993707	2021-08-02	United States
S_19_R	S	19	SRR15393973	21618	C	G	0,780586	2021-08-02	United States
S_77_T	S	77	SRR15393973	21792	A	C	0,997758	2021-08-02	United States
S_142_D	S	142	SRR15393973	21987	G	A	1	2021-08-02	United States
S_156_NA	S	156	SRR15393973	22028	G	-AGTTCA	0,993243	2021-08-02	United States
S_452_R	S	452	SRR15393973	22917	T	G	0,998092	2021-08-02	United States
S_478_K	S	478	SRR15393973	22995	C	A	0,79351	2021-08-02	United States
S_614_G	S	614	SRR15393973	23403	A	G	1	2021-08-02	United States
S_681_R	S	681	SRR15393973	23604	C	G	1	2021-08-02	United States
S_950_N	S	950	SRR15393973	24410	G	A	1	2021-08-02	United States
ORF3a_26_L	ORF3a	26	SRR15393973	25469	C	T	1	2021-08-02	United States
M_82_T	M	82	SRR15393973	26767	T	C	0,996145	2021-08-02	United States
ORF7a_82_A	ORF7a	82	SRR15393973	27638	T	C	1	2021-08-02	United States
ORF7a_120_I	ORF7a	120	SRR15393973	27752	C	T	1	2021-08-02	United States
ORF8_121_L	ORF8	121	SRR15393973	28254	A	C	0,999644	2021-08-02	United States
N_63_G	N	63	SRR15393973	28461	A	G	0,9993	2021-08-02	United States
N_203_M	N	203	SRR15393973	28881	G	T	0,99864	2021-08-02	United States
N_377_Y	N	377	SRR15393973	29402	G	T	0,999655	2021-08-02	United States
N_389_H	N	389	SRR15393973	29440	G	T	0,996481	2021-08-02	United States
ORF1ab_1306_S	ORF1ab	1306	SRR15393975	4181	G	T	0,998867	2021-08-02	United States
ORF1ab_2046_L	ORF1ab	2046	SRR15393975	6402	C	T	0,66447	2021-08-02	United States
ORF1ab_2287_S	ORF1ab	2287	SRR15393975	7124	C	T	0,999688	2021-08-02	United States
ORF1ab_2355_S	ORF1ab	2355	SRR15393975	7328	G	T	0,101648	2021-08-02	United States
ORF1ab_2554_V	ORF1ab	2554	SRR15393975	7926	C	T	0,998866	2021-08-02	United States
ORF1ab_2930_L	ORF1ab	2930	SRR15393975	9053	G	T	0,99727	2021-08-02	United States
ORF1ab_3255_I	ORF1ab	3255	SRR15393975	10029	C	T	0,231291	2021-08-02	United States
ORF1ab_3646_A	ORF1ab	3646	SRR15393975	11201	A	G	0,926727	2021-08-02	United States
ORF1ab_183_V	ORF1ab	183	SRR15393975	14014	T	G	0,99625	2021-08-02	United States
ORF1ab_314_L	ORF1ab	314	SRR15393975	14408	C	T	0,314243	2021-08-02	United States
ORF1ab_662_S	ORF1ab	662	SRR15393975	15451	G	A	0,815774	2021-08-02	United States
ORF1ab_1000_L	ORF1ab	1000	SRR15393975	16466	C	T	0,99939	2021-08-02	United States
ORF1ab_1918_V	ORF1ab	1918	SRR15393975	19220	C	T	0,998981	2021-08-02	United States
S_19_R	S	19	SRR15393975	21618	C	G	0,758654	2021-08-02	United States
S_142_D	S	142	SRR15393975	21987	G	A	0,999608	2021-08-02	United States
S_156_NA	S	156	SRR15393975	22028	G	-AGTTCA	0,996866	2021-08-02	United States
S_452_R	S	452	SRR15393975	22917	T	G	0,997809	2021-08-02	United States
S_478_K	S	478	SRR15393975	22995	C	A	0,647856	2021-08-02	United States
S_614_G	S	614	SRR15393975	23403	A	G	0,999633	2021-08-02	United States
S_681_R	S	681	SRR15393975	23604	C	G	0,999747	2021-08-02	United States
S_950_N	S	950	SRR15393975	24410	G	A	0,999938	2021-08-02	United States
ORF3a_26_L	ORF3a	26	SRR15393975	25469	C	T	0,999741	2021-08-02	United States
M_82_T	M	82	SRR15393975	26767	T	C	0,993266	2021-08-02	United States
ORF7a_82_A	ORF7a	82	SRR15393975	27638	T	C	1	2021-08-02	United States
ORF7a_120_I	ORF7a	120	SRR15393975	27752	C	T	0,999849	2021-08-02	United States
ORF7b_40_I	ORF7b	40	SRR15393975	27874	C	T	0,682922	2021-08-02	United States
ORF8_118_NA	ORF8	118	SRR15393975	28247	A	-GATTTC	0,997225	2021-08-02	United States
N_63_G	N	63	SRR15393975	28461	A	G	0,999343	2021-08-02	United States
N_203_M	N	203	SRR15393975	28881	G	T	0,99945	2021-08-02	United States
N_215_C	N	215	SRR15393975	28916	G	T	0,998625	2021-08-02	United States
N_377_Y	N	377	SRR15393975	29402	G	T	0,999501	2021-08-02	United States
ORF1ab_1306_S	ORF1ab	1306	SRR15393976	4181	G	T	0,999188	2021-08-02	United States
ORF1ab_2046_L	ORF1ab	2046	SRR15393976	6402	C	T	0,679961	2021-08-02	United States
ORF1ab_2287_S	ORF1ab	2287	SRR15393976	7124	C	T	0,999479	2021-08-02	United States
ORF1ab_2355_S	ORF1ab	2355	SRR15393976	7328	G	T	0,104972	2021-08-02	United States
ORF1ab_2930_L	ORF1ab	2930	SRR15393976	9053	G	T	0,998589	2021-08-02	United States
ORF1ab_3255_I	ORF1ab	3255	SRR15393976	10029	C	T	0,223124	2021-08-02	United States
ORF1ab_3646_A	ORF1ab	3646	SRR15393976	11201	A	G	0,926959	2021-08-02	United States
ORF1ab_314_L	ORF1ab	314	SRR15393976	14408	C	T	0,316397	2021-08-02	United States
ORF1ab_662_S	ORF1ab	662	SRR15393976	15451	G	A	0,809238	2021-08-02	United States
ORF1ab_1000_L	ORF1ab	1000	SRR15393976	16466	C	T	0,999228	2021-08-02	United States
ORF1ab_1257_V	ORF1ab	1257	SRR15393976	17236	A	G	0,997856	2021-08-02	United States
ORF1ab_1918_V	ORF1ab	1918	SRR15393976	19220	C	T	0,999279	2021-08-02	United States
ORF1ab_2090_Y	ORF1ab	2090	SRR15393976	19735	G	T	0,692608	2021-08-02	United States
S_19_R	S	19	SRR15393976	21618	C	G	0,778023	2021-08-02	United States
S_142_D	S	142	SRR15393976	21987	G	A	1	2021-08-02	United States
S_156_NA	S	156	SRR15393976	22028	G	-AGTTCA	0,99608	2021-08-02	United States
S_452_R	S	452	SRR15393976	22917	T	G	0,998551	2021-08-02	United States
S_478_K	S	478	SRR15393976	22995	C	A	0,648316	2021-08-02	United States
S_614_G	S	614	SRR15393976	23403	A	G	0,999503	2021-08-02	United States
S_681_R	S	681	SRR15393976	23604	C	G	0,999105	2021-08-02	United States
S_950_N	S	950	SRR15393976	24410	G	A	0,999856	2021-08-02	United States
ORF3a_26_L	ORF3a	26	SRR15393976	25469	C	T	0,999685	2021-08-02	United States
M_82_T	M	82	SRR15393976	26767	T	C	0,993708	2021-08-02	United States
ORF7a_62_NA	ORF7a	62	SRR15393976	27579	A	-TTTGCTTTTGCTTGTCCTGACGGCGTAAAACACGTCTATCAGT	0,98915	2021-08-02	United States
ORF7a_82_A	ORF7a	82	SRR15393976	27638	T	C	0,998845	2021-08-02	United States
ORF7a_120_I	ORF7a	120	SRR15393976	27752	C	T	0,999635	2021-08-02	United States
ORF7b_40_I	ORF7b	40	SRR15393976	27874	C	T	0,796375	2021-08-02	United States
ORF8_118_NA	ORF8	118	SRR15393976	28247	A	-GATTTC	0,996798	2021-08-02	United States
N_63_G	N	63	SRR15393976	28461	A	G	0,999841	2021-08-02	United States
N_203_M	N	203	SRR15393976	28881	G	T	0,999712	2021-08-02	United States
N_215_C	N	215	SRR15393976	28916	G	T	0,998506	2021-08-02	United States
N_377_Y	N	377	SRR15393976	29402	G	T	0,99988	2021-08-02	United States
ORF1ab_309_L	ORF1ab	309	SRR15393977	1191	C	T	0,703027	2021-08-02	United States
ORF1ab_1640_L	ORF1ab	1640	SRR15393977	5184	C	T	0,976796	2021-08-02	United States
ORF1ab_1921_Q	ORF1ab	1921	SRR15393977	6027	C	A	0,757519	2021-08-02	United States
ORF1ab_2355_S	ORF1ab	2355	SRR15393977	7328	G	T	0,101796	2021-08-02	United States
ORF1ab_2980_N	ORF1ab	2980	SRR15393977	9203	G	A	0,990817	2021-08-02	United States
ORF1ab_3138_S	ORF1ab	3138	SRR15393977	9678	T	C	0,154661	2021-08-02	United States
ORF1ab_3580_Q	ORF1ab	3580	SRR15393977	11005	C	A	0,85437	2021-08-02	United States
ORF1ab_314_L	ORF1ab	314	SRR15393977	14408	C	T	0,304598	2021-08-02	United States
ORF1ab_2310_R	ORF1ab	2310	SRR15393977	20396	A	G	0,998435	2021-08-02	United States
S_19_R	S	19	SRR15393977	21618	C	G	0,766983	2021-08-02	United States
S_77_T	S	77	SRR15393977	21792	A	C	0,998555	2021-08-02	United States
S_142_D	S	142	SRR15393977	21987	G	A	1	2021-08-02	United States
S_156_NA	S	156	SRR15393977	22028	G	-AGTTCA	0,998188	2021-08-02	United States
S_452_R	S	452	SRR15393977	22917	T	G	1	2021-08-02	United States
S_478_K	S	478	SRR15393977	22995	C	A	0,728927	2021-08-02	United States
S_614_G	S	614	SRR15393977	23403	A	G	1	2021-08-02	United States
S_681_R	S	681	SRR15393977	23604	C	G	1	2021-08-02	United States
S_950_N	S	950	SRR15393977	24410	G	A	1	2021-08-02	United States
ORF3a_26_L	ORF3a	26	SRR15393977	25469	C	T	0,999833	2021-08-02	United States
M_82_T	M	82	SRR15393977	26767	T	C	0,995163	2021-08-02	United States
ORF7a_82_A	ORF7a	82	SRR15393977	27638	T	C	1	2021-08-02	United States
ORF7a_120_I	ORF7a	120	SRR15393977	27752	C	T	1	2021-08-02	United States
N_63_G	N	63	SRR15393977	28461	A	G	0,999724	2021-08-02	United States
N_203_M	N	203	SRR15393977	28881	G	T	1	2021-08-02	United States
N_377_Y	N	377	SRR15393977	29402	G	T	0,999605	2021-08-02	United States
ORF1ab_309_L	ORF1ab	309	SRR15393978	1191	C	T	0,697745	2021-08-02	United States
ORF1ab_1640_L	ORF1ab	1640	SRR15393978	5184	C	T	0,933445	2021-08-02	United States
ORF1ab_2355_S	ORF1ab	2355	SRR15393978	7328	G	T	0,0937289	2021-08-02	United States
ORF1ab_3209_V	ORF1ab	3209	SRR15393978	9891	C	T	0,99815	2021-08-02	United States
ORF1ab_3718_A	ORF1ab	3718	SRR15393978	11418	T	C	0,998374	2021-08-02	United States
ORF1ab_314_L	ORF1ab	314	SRR15393978	14408	C	T	0,591048	2021-08-02	United States
ORF1ab_662_S	ORF1ab	662	SRR15393978	15451	G	A	0,825175	2021-08-02	United States
ORF1ab_1000_L	ORF1ab	1000	SRR15393978	16466	C	T	0,999563	2021-08-02	United States
ORF1ab_1570_L	ORF1ab	1570	SRR15393978	18176	C	T	0,99673	2021-08-02	United States
ORF1ab_1898_F	ORF1ab	1898	SRR15393978	19160	C	T	0,998047	2021-08-02	United States
S_19_R	S	19	SRR15393978	21618	C	G	0,797991	2021-08-02	United States
S_142_D	S	142	SRR15393978	21987	G	A	0,999329	2021-08-02	United States
S_156_NA	S	156	SRR15393978	22028	G	-AGTTCA	0,995974	2021-08-02	United States
S_452_R	S	452	SRR15393978	22917	T	G	0,997972	2021-08-02	United States
S_478_K	S	478	SRR15393978	22995	C	A	0,649011	2021-08-02	United States
S_614_G	S	614	SRR15393978	23403	A	G	0,999883	2021-08-02	United States
S_681_R	S	681	SRR15393978	23604	C	G	0,999686	2021-08-02	United States
S_950_N	S	950	SRR15393978	24410	G	A	0,999702	2021-08-02	United States
ORF3a_26_L	ORF3a	26	SRR15393978	25469	C	T	0,999676	2021-08-02	United States
M_82_T	M	82	SRR15393978	26767	T	C	0,990926	2021-08-02	United States
ORF7a_82_A	ORF7a	82	SRR15393978	27638	T	C	0,999219	2021-08-02	United States
ORF7a_116_F	ORF7a	116	SRR15393978	27739	C	T	0,99841	2021-08-02	United States
ORF7a_120_I	ORF7a	120	SRR15393978	27752	C	T	1	2021-08-02	United States
ORF8_118_NA	ORF8	118	SRR15393978	28247	A	-GATTTC	0,996735	2021-08-02	United States
N_63_G	N	63	SRR15393978	28461	A	G	0,999495	2021-08-02	United States
N_203_M	N	203	SRR15393978	28881	G	T	0,999687	2021-08-02	United States
N_377_Y	N	377	SRR15393978	29402	G	T	0,99947	2021-08-02	United States
ORF1ab_519_S	ORF1ab	519	SRR15393979	1820	G	A	0,996941	2021-08-02	United States
ORF1ab_1306_S	ORF1ab	1306	SRR15393979	4181	G	T	1	2021-08-02	United States
ORF1ab_2046_L	ORF1ab	2046	SRR15393979	6402	C	T	0,297328	2021-08-02	United States
ORF1ab_2287_S	ORF1ab	2287	SRR15393979	7124	C	T	1	2021-08-02	United States
ORF1ab_2355_S	ORF1ab	2355	SRR15393979	7328	G	T	0,0995935	2021-08-02	United States
ORF1ab_2930_L	ORF1ab	2930	SRR15393979	9053	G	T	0,995624	2021-08-02	United States
ORF1ab_3255_I	ORF1ab	3255	SRR15393979	10029	C	T	0,344111	2021-08-02	United States
ORF1ab_3646_A	ORF1ab	3646	SRR15393979	11201	A	G	0,852176	2021-08-02	United States
ORF1ab_314_L	ORF1ab	314	SRR15393979	14408	C	T	0,0621485	2021-08-02	United States
ORF1ab_662_S	ORF1ab	662	SRR15393979	15451	G	A	0,469963	2021-08-02	United States
ORF1ab_1000_L	ORF1ab	1000	SRR15393979	16466	C	T	0,999787	2021-08-02	United States
ORF1ab_1257_V	ORF1ab	1257	SRR15393979	17236	A	G	0,997868	2021-08-02	United States
ORF1ab_1918_V	ORF1ab	1918	SRR15393979	19220	C	T	0,999566	2021-08-02	United States
S_19_R	S	19	SRR15393979	21618	C	G	0,661059	2021-08-02	United States
S_142_D	S	142	SRR15393979	21987	G	A	1	2021-08-02	United States
S_156_NA	S	156	SRR15393979	22028	G	-AGTTCA	0,988327	2021-08-02	United States
S_452_R	S	452	SRR15393979	22917	T	G	0,998575	2021-08-02	United States
S_478_K	S	478	SRR15393979	22995	C	A	0,88125	2021-08-02	United States
S_614_G	S	614	SRR15393979	23403	A	G	1	2021-08-02	United States
S_681_R	S	681	SRR15393979	23604	C	G	0,999593	2021-08-02	United States
S_950_N	S	950	SRR15393979	24410	G	A	0,999711	2021-08-02	United States
ORF3a_26_L	ORF3a	26	SRR15393979	25469	C	T	1	2021-08-02	United States
M_82_T	M	82	SRR15393979	26767	T	C	0,997418	2021-08-02	United States
ORF7a_82_A	ORF7a	82	SRR15393979	27638	T	C	0,999586	2021-08-02	United States
ORF7a_120_I	ORF7a	120	SRR15393979	27752	C	T	1	2021-08-02	United States
ORF7b_40_I	ORF7b	40	SRR15393979	27874	C	T	0,376812	2021-08-02	United States
ORF8_118_NA	ORF8	118	SRR15393979	28247	A	-GATTTC	0,997116	2021-08-02	United States
N_63_G	N	63	SRR15393979	28461	A	G	0,99959	2021-08-02	United States
N_203_M	N	203	SRR15393979	28881	G	T	1	2021-08-02	United States
N_215_C	N	215	SRR15393979	28916	G	T	0,999042	2021-08-02	United States
N_377_Y	N	377	SRR15393979	29402	G	T	0,999727	2021-08-02	United States
ORF1ab_1151_V	ORF1ab	1151	SRR15393980	3717	C	T	0,990408	2021-08-02	United States
ORF1ab_1306_S	ORF1ab	1306	SRR15393980	4181	G	T	0,996855	2021-08-02	United States
ORF1ab_1840_I	ORF1ab	1840	SRR15393980	5784	C	T	0,992481	2021-08-02	United States
ORF1ab_2046_L	ORF1ab	2046	SRR15393980	6402	C	T	0,676904	2021-08-02	United States
ORF1ab_2287_S	ORF1ab	2287	SRR15393980	7124	C	T	1	2021-08-02	United States
ORF1ab_2349_F	ORF1ab	2349	SRR15393980	7312	G	T	0,0648148	2021-08-02	United States
ORF1ab_2930_L	ORF1ab	2930	SRR15393980	9053	G	T	0,993289	2021-08-02	United States
ORF1ab_3255_I	ORF1ab	3255	SRR15393980	10029	C	T	0,195179	2021-08-02	United States
ORF1ab_3646_A	ORF1ab	3646	SRR15393980	11201	A	G	0,920839	2021-08-02	United States
ORF1ab_3731_V	ORF1ab	3731	SRR15393980	11456	A	G	0,995114	2021-08-02	United States
ORF1ab_314_L	ORF1ab	314	SRR15393980	14408	C	T	0,167097	2021-08-02	United States
ORF1ab_662_S	ORF1ab	662	SRR15393980	15451	G	A	0,767107	2021-08-02	United States
ORF1ab_1000_L	ORF1ab	1000	SRR15393980	16466	C	T	1	2021-08-02	United States
ORF1ab_1918_V	ORF1ab	1918	SRR15393980	19220	C	T	0,996296	2021-08-02	United States
S_19_R	S	19	SRR15393980	21618	C	G	0,749816	2021-08-02	United States
S_142_D	S	142	SRR15393980	21987	G	A	1	2021-08-02	United States
S_156_NA	S	156	SRR15393980	22028	G	-AGTTCA	1	2021-08-02	United States
S_452_R	S	452	SRR15393980	22917	T	G	1	2021-08-02	United States
S_478_K	S	478	SRR15393980	22995	C	A	0,671498	2021-08-02	United States
S_614_G	S	614	SRR15393980	23403	A	G	1	2021-08-02	United States
S_681_R	S	681	SRR15393980	23604	C	G	1	2021-08-02	United States
S_950_N	S	950	SRR15393980	24410	G	A	0,998471	2021-08-02	United States
ORF3a_26_L	ORF3a	26	SRR15393980	25469	C	T	1	2021-08-02	United States
M_82_T	M	82	SRR15393980	26767	T	C	0,990446	2021-08-02	United States
ORF7a_82_A	ORF7a	82	SRR15393980	27638	T	C	1	2021-08-02	United States
ORF7a_120_I	ORF7a	120	SRR15393980	27752	C	T	1	2021-08-02	United States
ORF7b_40_I	ORF7b	40	SRR15393980	27874	C	T	0,70566	2021-08-02	United States
ORF8_118_NA	ORF8	118	SRR15393980	28247	A	-GATTTC	0,998353	2021-08-02	United States
N_63_G	N	63	SRR15393980	28461	A	G	1	2021-08-02	United States
N_203_M	N	203	SRR15393980	28881	G	T	1	2021-08-02	United States
N_215_C	N	215	SRR15393980	28916	G	T	0,99505	2021-08-02	United States
N_377_Y	N	377	SRR15393980	29402	G	T	1	2021-08-02	United States
ORF1ab_767_K	ORF1ab	767	SRR15393981	2564	G	A	0,997312	2021-08-02	United States
ORF1ab_1228_G	ORF1ab	1228	SRR15393981	3948	A	G	0,993679	2021-08-02	United States
ORF1ab_1306_S	ORF1ab	1306	SRR15393981	4181	G	T	0,998606	2021-08-02	United States
ORF1ab_2046_L	ORF1ab	2046	SRR15393981	6402	C	T	0,621237	2021-08-02	United States
ORF1ab_2210_F	ORF1ab	2210	SRR15393981	6894	G	T	0,996062	2021-08-02	United States
ORF1ab_2287_S	ORF1ab	2287	SRR15393981	7124	C	T	0,998748	2021-08-02	United States
ORF1ab_2349_F	ORF1ab	2349	SRR15393981	7312	G	T	0,0518868	2021-08-02	United States
ORF1ab_2355_S	ORF1ab	2355	SRR15393981	7328	G	T	0,0721311	2021-08-02	United States
ORF1ab_2930_L	ORF1ab	2930	SRR15393981	9053	G	T	0,998936	2021-08-02	United States
ORF1ab_3255_I	ORF1ab	3255	SRR15393981	10029	C	T	0,241306	2021-08-02	United States
ORF1ab_3646_A	ORF1ab	3646	SRR15393981	11201	A	G	0,889211	2021-08-02	United States
ORF1ab_3766_F	ORF1ab	3766	SRR15393981	11562	G	T	0,951753	2021-08-02	United States
ORF1ab_314_L	ORF1ab	314	SRR15393981	14408	C	T	0,236849	2021-08-02	United States
ORF1ab_662_S	ORF1ab	662	SRR15393981	15451	G	A	0,731933	2021-08-02	United States
ORF1ab_1000_L	ORF1ab	1000	SRR15393981	16466	C	T	0,999837	2021-08-02	United States
ORF1ab_1918_V	ORF1ab	1918	SRR15393981	19220	C	T	0,998378	2021-08-02	United States
S_19_R	S	19	SRR15393981	21618	C	G	0,72153	2021-08-02	United States
S_142_D	S	142	SRR15393981	21987	G	A	1	2021-08-02	United States
S_156_NA	S	156	SRR15393981	22028	G	-AGTTCA	1	2021-08-02	United States
S_452_R	S	452	SRR15393981	22917	T	G	0,998896	2021-08-02	United States
S_478_K	S	478	SRR15393981	22995	C	A	0,866731	2021-08-02	United States
S_614_G	S	614	SRR15393981	23403	A	G	1	2021-08-02	United States
S_681_R	S	681	SRR15393981	23604	C	G	1	2021-08-02	United States
S_950_N	S	950	SRR15393981	24410	G	A	0,999702	2021-08-02	United States
ORF3a_26_L	ORF3a	26	SRR15393981	25469	C	T	0,999855	2021-08-02	United States
ORF3a_239_Q	ORF3a	239	SRR15393981	26107	G	C	0,642773	2021-08-02	United States
M_82_T	M	82	SRR15393981	26767	T	C	0,998567	2021-08-02	United States
ORF7a_82_A	ORF7a	82	SRR15393981	27638	T	C	1	2021-08-02	United States
ORF7a_120_I	ORF7a	120	SRR15393981	27752	C	T	1	2021-08-02	United States
ORF7b_40_I	ORF7b	40	SRR15393981	27874	C	T	0,616162	2021-08-02	United States
ORF8_118_NA	ORF8	118	SRR15393981	28247	A	-GATTTC	0,997959	2021-08-02	United States
N_63_G	N	63	SRR15393981	28461	A	G	0,999424	2021-08-02	United States
N_203_M	N	203	SRR15393981	28881	G	T	1	2021-08-02	United States
N_215_C	N	215	SRR15393981	28916	G	T	0,996691	2021-08-02	United States
N_238_S	N	238	SRR15393981	28985	G	A	0,280766	2021-08-02	United States
N_377_Y	N	377	SRR15393981	29402	G	T	0,999737	2021-08-02	United States
ORF1ab_537_S	ORF1ab	537	SRR15393983	1874	G	T	0,993614	2021-08-02	United States
ORF1ab_708_I	ORF1ab	708	SRR15393983	2388	C	T	0,0779061	2021-08-02	United States
ORF1ab_1306_S	ORF1ab	1306	SRR15393983	4181	G	T	0,998421	2021-08-02	United States
ORF1ab_2046_L	ORF1ab	2046	SRR15393983	6402	C	T	0,482132	2021-08-02	United States
ORF1ab_2125_Y	ORF1ab	2125	SRR15393983	6638	C	T	0,983569	2021-08-02	United States
ORF1ab_2287_S	ORF1ab	2287	SRR15393983	7124	C	T	0,999571	2021-08-02	United States
ORF1ab_2355_S	ORF1ab	2355	SRR15393983	7328	G	T	0,0938023	2021-08-02	United States
ORF1ab_2554_V	ORF1ab	2554	SRR15393983	7926	C	T	0,996416	2021-08-02	United States
ORF1ab_2930_L	ORF1ab	2930	SRR15393983	9053	G	T	0,998445	2021-08-02	United States
ORF1ab_3255_I	ORF1ab	3255	SRR15393983	10029	C	T	0,197267	2021-08-02	United States
ORF1ab_3646_A	ORF1ab	3646	SRR15393983	11201	A	G	0,921414	2021-08-02	United States
ORF1ab_183_V	ORF1ab	183	SRR15393983	14014	T	G	0,998927	2021-08-02	United States
ORF1ab_314_L	ORF1ab	314	SRR15393983	14408	C	T	0,14342	2021-08-02	United States
ORF1ab_662_S	ORF1ab	662	SRR15393983	15451	G	A	0,725078	2021-08-02	United States
ORF1ab_1000_L	ORF1ab	1000	SRR15393983	16466	C	T	0,999527	2021-08-02	United States
ORF1ab_1087_Y	ORF1ab	1087	SRR15393983	16726	C	T	0,998943	2021-08-02	United States
ORF1ab_1918_V	ORF1ab	1918	SRR15393983	19220	C	T	0,999488	2021-08-02	United States
ORF1ab_2102_I	ORF1ab	2102	SRR15393983	19771	G	A	0,997455	2021-08-02	United States
S_19_R	S	19	SRR15393983	21618	C	G	0,795932	2021-08-02	United States
S_142_D	S	142	SRR15393983	21987	G	A	1	2021-08-02	United States
S_156_NA	S	156	SRR15393983	22028	G	-AGTTCA	0,99723	2021-08-02	United States
S_452_R	S	452	SRR15393983	22917	T	G	0,999085	2021-08-02	United States
S_478_K	S	478	SRR15393983	22995	C	A	0,840183	2021-08-02	United States
S_614_G	S	614	SRR15393983	23403	A	G	1	2021-08-02	United States
S_681_R	S	681	SRR15393983	23604	C	G	0,99972	2021-08-02	United States
S_950_N	S	950	SRR15393983	24410	G	A	0,999746	2021-08-02	United States
ORF3a_26_L	ORF3a	26	SRR15393983	25469	C	T	0,999016	2021-08-02	United States
M_82_T	M	82	SRR15393983	26767	T	C	0,994129	2021-08-02	United States
ORF7a_82_A	ORF7a	82	SRR15393983	27638	T	C	0,999487	2021-08-02	United States
ORF7a_120_I	ORF7a	120	SRR15393983	27752	C	T	1	2021-08-02	United States
ORF7b_40_I	ORF7b	40	SRR15393983	27874	C	T	0,408082	2021-08-02	United States
ORF8_60_F	ORF8	60	SRR15393983	28073	G	T	0,541308	2021-08-02	United States
ORF8_118_NA	ORF8	118	SRR15393983	28247	A	-GATTTC	0,994423	2021-08-02	United States
N_63_G	N	63	SRR15393983	28461	A	G	0,999803	2021-08-02	United States
N_203_M	N	203	SRR15393983	28881	G	T	0,999793	2021-08-02	United States
N_215_C	N	215	SRR15393983	28916	G	T	0,99918	2021-08-02	United States
N_377_Y	N	377	SRR15393983	29402	G	T	0,99959	2021-08-02	United States
ORF1ab_1306_S	ORF1ab	1306	SRR15393984	4181	G	T	1	2021-08-02	United States
ORF1ab_2046_L	ORF1ab	2046	SRR15393984	6402	C	T	0,393742	2021-08-02	United States
ORF1ab_2125_Y	ORF1ab	2125	SRR15393984	6638	C	T	0,957198	2021-08-02	United States
ORF1ab_2287_S	ORF1ab	2287	SRR15393984	7124	C	T	0,995751	2021-08-02	United States
ORF1ab_2554_V	ORF1ab	2554	SRR15393984	7926	C	T	0,98	2021-08-02	United States
ORF1ab_2930_L	ORF1ab	2930	SRR15393984	9053	G	T	0,987654	2021-08-02	United States
ORF1ab_3255_I	ORF1ab	3255	SRR15393984	10029	C	T	0,23393	2021-08-02	United States
ORF1ab_3603_NA	ORF1ab	3603	SRR15393984	11074	C	-T	0,0542169	2021-08-02	United States
ORF1ab_3646_A	ORF1ab	3646	SRR15393984	11201	A	G	0,893974	2021-08-02	United States
ORF1ab_3956_T	ORF1ab	3956	SRR15393984	12131	G	A	0,988543	2021-08-02	United States
ORF1ab_183_V	ORF1ab	183	SRR15393984	14014	T	G	0,987382	2021-08-02	United States
ORF1ab_314_L	ORF1ab	314	SRR15393984	14408	C	T	0,107364	2021-08-02	United States
ORF1ab_662_S	ORF1ab	662	SRR15393984	15451	G	A	0,721154	2021-08-02	United States
ORF1ab_1000_L	ORF1ab	1000	SRR15393984	16466	C	T	1	2021-08-02	United States
ORF1ab_1087_Y	ORF1ab	1087	SRR15393984	16726	C	T	0,985748	2021-08-02	United States
ORF1ab_1918_V	ORF1ab	1918	SRR15393984	19220	C	T	0,994801	2021-08-02	United States
S_19_R	S	19	SRR15393984	21618	C	G	0,749081	2021-08-02	United States
S_452_R	S	452	SRR15393984	22917	T	G	1	2021-08-02	United States
S_478_K	S	478	SRR15393984	22995	C	A	0,790816	2021-08-02	United States
S_614_G	S	614	SRR15393984	23403	A	G	1	2021-08-02	United States
S_681_R	S	681	SRR15393984	23604	C	G	1	2021-08-02	United States
S_950_N	S	950	SRR15393984	24410	G	A	1	2021-08-02	United States
ORF3a_26_L	ORF3a	26	SRR15393984	25469	C	T	1	2021-08-02	United States
ORF3a_175_I	ORF3a	175	SRR15393984	25916	C	T	0,992987	2021-08-02	United States
M_82_T	M	82	SRR15393984	26767	T	C	0,996183	2021-08-02	United States
ORF7a_82_A	ORF7a	82	SRR15393984	27638	T	C	1	2021-08-02	United States
ORF7a_120_I	ORF7a	120	SRR15393984	27752	C	T	1	2021-08-02	United States
ORF7b_40_I	ORF7b	40	SRR15393984	27874	C	T	0,355714	2021-08-02	United States
ORF8_20_Y	ORF8	20	SRR15393984	27952	G	A	0,0537428	2021-08-02	United States
ORF8_60_F	ORF8	60	SRR15393984	28073	G	T	0,575294	2021-08-02	United States
ORF8_118_NA	ORF8	118	SRR15393984	28247	A	-GATTTC	0,995595	2021-08-02	United States
N_63_N	N	63	SRR15393984	28460	G	A	0,987061	2021-08-02	United States
N_63_G	N	63	SRR15393984	28461	A	G	1	2021-08-02	United States
N_203_M	N	203	SRR15393984	28881	G	T	0,999101	2021-08-02	United States
N_215_C	N	215	SRR15393984	28916	G	T	0,992838	2021-08-02	United States
N_377_Y	N	377	SRR15393984	29402	G	T	0,999468	2021-08-02	United States
ORF1ab_1306_S	ORF1ab	1306	SRR15393990	4181	G	T	1	2021-07-31	United States
ORF1ab_2046_L	ORF1ab	2046	SRR15393990	6402	C	T	0,354098	2021-07-31	United States
ORF1ab_2287_S	ORF1ab	2287	SRR15393990	7124	C	T	0,996992	2021-07-31	United States
ORF1ab_2794_Y	ORF1ab	2794	SRR15393990	8645	C	T	0,992681	2021-07-31	United States
ORF1ab_2930_L	ORF1ab	2930	SRR15393990	9053	G	T	0,991111	2021-07-31	United States
ORF1ab_3255_I	ORF1ab	3255	SRR15393990	10029	C	T	0,308954	2021-07-31	United States
ORF1ab_3646_A	ORF1ab	3646	SRR15393990	11201	A	G	0,863163	2021-07-31	United States
ORF1ab_314_L	ORF1ab	314	SRR15393990	14408	C	T	0,178071	2021-07-31	United States
ORF1ab_662_S	ORF1ab	662	SRR15393990	15451	G	A	0,771808	2021-07-31	United States
ORF1ab_1000_L	ORF1ab	1000	SRR15393990	16466	C	T	0,99941	2021-07-31	United States
ORF1ab_1257_V	ORF1ab	1257	SRR15393990	17236	A	G	0,991385	2021-07-31	United States
ORF1ab_1918_V	ORF1ab	1918	SRR15393990	19220	C	T	0,999189	2021-07-31	United States
S_19_R	S	19	SRR15393990	21618	C	G	0,667722	2021-07-31	United States
S_452_R	S	452	SRR15393990	22917	T	G	1	2021-07-31	United States
S_478_K	S	478	SRR15393990	22995	C	A	0,81	2021-07-31	United States
S_614_G	S	614	SRR15393990	23403	A	G	1	2021-07-31	United States
S_681_R	S	681	SRR15393990	23604	C	G	1	2021-07-31	United States
S_950_N	S	950	SRR15393990	24410	G	A	1	2021-07-31	United States
ORF3a_26_L	ORF3a	26	SRR15393990	25469	C	T	0,997151	2021-07-31	United States
ORF3a_185_R	ORF3a	185	SRR15393990	25946	A	G	0,524652	2021-07-31	United States
M_82_T	M	82	SRR15393990	26767	T	C	1	2021-07-31	United States
ORF7a_82_A	ORF7a	82	SRR15393990	27638	T	C	1	2021-07-31	United States
ORF7a_120_I	ORF7a	120	SRR15393990	27752	C	T	1	2021-07-31	United States
ORF7b_40_I	ORF7b	40	SRR15393990	27874	C	T	0,511737	2021-07-31	United States
ORF8_118_NA	ORF8	118	SRR15393990	28247	A	-GATTTC	0,998307	2021-07-31	United States
N_63_G	N	63	SRR15393990	28461	A	G	1	2021-07-31	United States
N_203_M	N	203	SRR15393990	28881	G	T	1	2021-07-31	United States
N_215_C	N	215	SRR15393990	28916	G	T	0,989429	2021-07-31	United States
N_377_Y	N	377	SRR15393990	29402	G	T	1	2021-07-31	United States
N_411_I	N	411	SRR15393990	29506	G	T	0,992547	2021-07-31	United States
ORF1ab_1306_S	ORF1ab	1306	SRR15393992	4181	G	T	0,99952	2021-08-02	United States
ORF1ab_2046_L	ORF1ab	2046	SRR15393992	6402	C	T	0,340272	2021-08-02	United States
ORF1ab_2287_S	ORF1ab	2287	SRR15393992	7124	C	T	0,998948	2021-08-02	United States
ORF1ab_2355_S	ORF1ab	2355	SRR15393992	7328	G	T	0,0836237	2021-08-02	United States
ORF1ab_2855_V	ORF1ab	2855	SRR15393992	8829	C	T	0,992259	2021-08-02	United States
ORF1ab_2930_L	ORF1ab	2930	SRR15393992	9053	G	T	0,995563	2021-08-02	United States
ORF1ab_3255_I	ORF1ab	3255	SRR15393992	10029	C	T	0,330821	2021-08-02	United States
ORF1ab_3603_NA	ORF1ab	3603	SRR15393992	11074	C	+T	0,0820199	2021-08-02	United States
ORF1ab_3606_NA	ORF1ab	3606	SRR15393992	11082	T	-G	0,111451	2021-08-02	United States
ORF1ab_3606_F	ORF1ab	3606	SRR15393992	11083	G	T	0,992836	2021-08-02	United States
ORF1ab_3646_A	ORF1ab	3646	SRR15393992	11201	A	G	0,868248	2021-08-02	United States
ORF1ab_314_L	ORF1ab	314	SRR15393992	14408	C	T	0,180359	2021-08-02	United States
ORF1ab_662_S	ORF1ab	662	SRR15393992	15451	G	A	0,705414	2021-08-02	United States
ORF1ab_1000_L	ORF1ab	1000	SRR15393992	16466	C	T	0,999634	2021-08-02	United States
ORF1ab_1847_S	ORF1ab	1847	SRR15393992	19006	G	T	0,996021	2021-08-02	United States
ORF1ab_1918_V	ORF1ab	1918	SRR15393992	19220	C	T	0,997568	2021-08-02	United States
S_19_R	S	19	SRR15393992	21618	C	G	0,733818	2021-08-02	United States
S_142_D	S	142	SRR15393992	21987	G	A	1	2021-08-02	United States
S_156_NA	S	156	SRR15393992	22028	G	-AGTTCA	1	2021-08-02	United States
S_452_R	S	452	SRR15393992	22917	T	G	1	2021-08-02	United States
S_478_K	S	478	SRR15393992	22995	C	A	0,91159	2021-08-02	United States
S_614_G	S	614	SRR15393992	23403	A	G	1	2021-08-02	United States
S_681_R	S	681	SRR15393992	23604	C	G	1	2021-08-02	United States
S_950_N	S	950	SRR15393992	24410	G	A	1	2021-08-02	United States
ORF3a_26_L	ORF3a	26	SRR15393992	25469	C	T	0,999203	2021-08-02	United States
M_82_T	M	82	SRR15393992	26767	T	C	0,991907	2021-08-02	United States
ORF7a_82_A	ORF7a	82	SRR15393992	27638	T	C	1	2021-08-02	United States
ORF7a_120_I	ORF7a	120	SRR15393992	27752	C	T	0,998514	2021-08-02	United States
ORF7b_40_I	ORF7b	40	SRR15393992	27874	C	T	0,474679	2021-08-02	United States
ORF8_118_NA	ORF8	118	SRR15393992	28247	A	-GATTTC	0,997787	2021-08-02	United States
N_63_G	N	63	SRR15393992	28461	A	G	0,999611	2021-08-02	United States
N_203_M	N	203	SRR15393992	28881	G	T	0,999652	2021-08-02	United States
N_215_C	N	215	SRR15393992	28916	G	T	0,998959	2021-08-02	United States
N_377_Y	N	377	SRR15393992	29402	G	T	0,999151	2021-08-02	United States
ORF1ab_265_I	ORF1ab	265	SRR15393993	1059	C	T	0,992191	2021-08-02	United States
ORF1ab_1306_S	ORF1ab	1306	SRR15393993	4181	G	T	0,999223	2021-08-02	United States
ORF1ab_2046_L	ORF1ab	2046	SRR15393993	6402	C	T	0,696721	2021-08-02	United States
ORF1ab_2287_S	ORF1ab	2287	SRR15393993	7124	C	T	0,99856	2021-08-02	United States
ORF1ab_2355_S	ORF1ab	2355	SRR15393993	7328	G	T	0,109453	2021-08-02	United States
ORF1ab_2930_L	ORF1ab	2930	SRR15393993	9053	G	T	1	2021-08-02	United States
ORF1ab_3255_I	ORF1ab	3255	SRR15393993	10029	C	T	0,290185	2021-08-02	United States
ORF1ab_3646_A	ORF1ab	3646	SRR15393993	11201	A	G	0,874206	2021-08-02	United States
ORF1ab_314_L	ORF1ab	314	SRR15393993	14408	C	T	0,321759	2021-08-02	United States
ORF1ab_662_S	ORF1ab	662	SRR15393993	15451	G	A	0,780369	2021-08-02	United States
ORF1ab_1000_L	ORF1ab	1000	SRR15393993	16466	C	T	1	2021-08-02	United States
ORF1ab_1918_V	ORF1ab	1918	SRR15393993	19220	C	T	0,997781	2021-08-02	United States
S_5_F	S	5	SRR15393993	21575	C	T	0,759912	2021-08-02	United States
S_19_R	S	19	SRR15393993	21618	C	G	0,76232	2021-08-02	United States
S_142_D	S	142	SRR15393993	21987	G	A	1	2021-08-02	United States
S_156_NA	S	156	SRR15393993	22028	G	-AGTTCA	1	2021-08-02	United States
S_452_R	S	452	SRR15393993	22917	T	G	1	2021-08-02	United States
S_478_K	S	478	SRR15393993	22995	C	A	0,696286	2021-08-02	United States
S_614_G	S	614	SRR15393993	23403	A	G	1	2021-08-02	United States
S_681_R	S	681	SRR15393993	23604	C	G	0,999369	2021-08-02	United States
S_950_N	S	950	SRR15393993	24410	G	A	0,999605	2021-08-02	United States
ORF3a_26_L	ORF3a	26	SRR15393993	25469	C	T	0,999351	2021-08-02	United States
M_82_T	M	82	SRR15393993	26767	T	C	0,997153	2021-08-02	United States
ORF6_46_V	ORF6	46	SRR15393993	27338	A	T	0,988816	2021-08-02	United States
ORF7a_82_A	ORF7a	82	SRR15393993	27638	T	C	0,996689	2021-08-02	United States
ORF7a_120_I	ORF7a	120	SRR15393993	27752	C	T	1	2021-08-02	United States
ORF7b_40_I	ORF7b	40	SRR15393993	27874	C	T	0,617691	2021-08-02	United States
ORF8_118_NA	ORF8	118	SRR15393993	28247	A	-GATTTC	0,997213	2021-08-02	United States
N_63_G	N	63	SRR15393993	28461	A	G	0,999611	2021-08-02	United States
N_203_M	N	203	SRR15393993	28881	G	T	0,999591	2021-08-02	United States
N_215_C	N	215	SRR15393993	28916	G	T	0,99312	2021-08-02	United States
N_377_Y	N	377	SRR15393993	29402	G	T	0,999147	2021-08-02	United States
ORF1ab_680_N	ORF1ab	680	SRR15394000	2305	G	T	0,194998	2021-08-02	United States
ORF1ab_1306_S	ORF1ab	1306	SRR15394000	4181	G	T	0,999173	2021-08-02	United States
ORF1ab_1397_V	ORF1ab	1397	SRR15394000	4455	C	T	0,99878	2021-08-02	United States
ORF1ab_2046_L	ORF1ab	2046	SRR15394000	6402	C	T	0,589608	2021-08-02	United States
ORF1ab_2076_V	ORF1ab	2076	SRR15394000	6491	A	G	0,132329	2021-08-02	United States
ORF1ab_2287_S	ORF1ab	2287	SRR15394000	7124	C	T	0,999253	2021-08-02	United States
ORF1ab_2355_S	ORF1ab	2355	SRR15394000	7328	G	T	0,10357	2021-08-02	United States
ORF1ab_2855_V	ORF1ab	2855	SRR15394000	8829	C	T	0,997331	2021-08-02	United States
ORF1ab_2930_L	ORF1ab	2930	SRR15394000	9053	G	T	0,99866	2021-08-02	United States
ORF1ab_3255_I	ORF1ab	3255	SRR15394000	10029	C	T	0,285238	2021-08-02	United States
ORF1ab_3603_NA	ORF1ab	3603	SRR15394000	11074	C	+T	0,0763871	2021-08-02	United States
ORF1ab_3606_NA	ORF1ab	3606	SRR15394000	11082	T	-G	0,105803	2021-08-02	United States
ORF1ab_3606_F	ORF1ab	3606	SRR15394000	11083	G	T	0,996626	2021-08-02	United States
ORF1ab_3646_A	ORF1ab	3646	SRR15394000	11201	A	G	0,909787	2021-08-02	United States
ORF1ab_314_L	ORF1ab	314	SRR15394000	14408	C	T	0,195162	2021-08-02	United States
ORF1ab_662_S	ORF1ab	662	SRR15394000	15451	G	A	0,697905	2021-08-02	United States
ORF1ab_1000_L	ORF1ab	1000	SRR15394000	16466	C	T	0,999502	2021-08-02	United States
ORF1ab_1847_S	ORF1ab	1847	SRR15394000	19006	G	T	0,996931	2021-08-02	United States
ORF1ab_1918_V	ORF1ab	1918	SRR15394000	19220	C	T	0,999452	2021-08-02	United States
S_19_R	S	19	SRR15394000	21618	C	G	0,745761	2021-08-02	United States
S_95_I	S	95	SRR15394000	21846	C	T	0,998521	2021-08-02	United States
S_142_D	S	142	SRR15394000	21987	G	A	0,999451	2021-08-02	United States
S_156_NA	S	156	SRR15394000	22028	G	-AGTTCA	0,997038	2021-08-02	United States
S_213_L	S	213	SRR15394000	22199	G	T	0,267086	2021-08-02	United States
S_452_R	S	452	SRR15394000	22917	T	G	0,999581	2021-08-02	United States
S_478_K	S	478	SRR15394000	22995	C	A	0,783676	2021-08-02	United States
S_614_G	S	614	SRR15394000	23403	A	G	0,999648	2021-08-02	United States
S_681_R	S	681	SRR15394000	23604	C	G	0,999824	2021-08-02	United States
S_866_S	S	866	SRR15394000	24158	A	T	0,536744	2021-08-02	United States
S_950_N	S	950	SRR15394000	24410	G	A	0,999657	2021-08-02	United States
ORF3a_26_L	ORF3a	26	SRR15394000	25469	C	T	0,999651	2021-08-02	United States
M_82_T	M	82	SRR15394000	26767	T	C	0,995186	2021-08-02	United States
ORF7a_82_A	ORF7a	82	SRR15394000	27638	T	C	0,999392	2021-08-02	United States
ORF7a_120_I	ORF7a	120	SRR15394000	27752	C	T	0,999787	2021-08-02	United States
ORF7b_40_I	ORF7b	40	SRR15394000	27874	C	T	0,532113	2021-08-02	United States
ORF8_118_NA	ORF8	118	SRR15394000	28247	A	-GATTTC	0,997995	2021-08-02	United States
N_22_G	N	22	SRR15394000	28338	A	G	0,99709	2021-08-02	United States
N_63_G	N	63	SRR15394000	28461	A	G	0,999483	2021-08-02	United States
N_203_M	N	203	SRR15394000	28881	G	T	0,999159	2021-08-02	United States
N_215_C	N	215	SRR15394000	28916	G	T	0,998718	2021-08-02	United States
N_377_Y	N	377	SRR15394000	29402	G	T	0,999578	2021-08-02	United States
ORF1ab_756_A	ORF1ab	756	SRR15394001	2532	T	C	0,998842	2021-08-02	United States
ORF1ab_1306_S	ORF1ab	1306	SRR15394001	4181	G	T	0,999473	2021-08-02	United States
ORF1ab_2046_L	ORF1ab	2046	SRR15394001	6402	C	T	0,565266	2021-08-02	United States
ORF1ab_2125_Y	ORF1ab	2125	SRR15394001	6638	C	T	0,989974	2021-08-02	United States
ORF1ab_2287_S	ORF1ab	2287	SRR15394001	7124	C	T	0,999406	2021-08-02	United States
ORF1ab_2355_S	ORF1ab	2355	SRR15394001	7328	G	T	0,134846	2021-08-02	United States
ORF1ab_2554_V	ORF1ab	2554	SRR15394001	7926	C	T	0,999264	2021-08-02	United States
ORF1ab_2930_L	ORF1ab	2930	SRR15394001	9053	G	T	0,99843	2021-08-02	United States
ORF1ab_3255_I	ORF1ab	3255	SRR15394001	10029	C	T	0,229567	2021-08-02	United States
ORF1ab_3646_A	ORF1ab	3646	SRR15394001	11201	A	G	0,934413	2021-08-02	United States
ORF1ab_183_V	ORF1ab	183	SRR15394001	14014	T	G	0,998955	2021-08-02	United States
ORF1ab_314_L	ORF1ab	314	SRR15394001	14408	C	T	0,244408	2021-08-02	United States
ORF1ab_662_S	ORF1ab	662	SRR15394001	15451	G	A	0,72431	2021-08-02	United States
ORF1ab_1000_L	ORF1ab	1000	SRR15394001	16466	C	T	0,999502	2021-08-02	United States
ORF1ab_1087_Y	ORF1ab	1087	SRR15394001	16726	C	T	0,998731	2021-08-02	United States
ORF1ab_1600_C	ORF1ab	1600	SRR15394001	18265	C	T	0,0984714	2021-08-02	United States
ORF1ab_1918_V	ORF1ab	1918	SRR15394001	19220	C	T	0,999514	2021-08-02	United States
S_19_R	S	19	SRR15394001	21618	C	G	0,679155	2021-08-02	United States
S_142_D	S	142	SRR15394001	21987	G	A	0,99969	2021-08-02	United States
S_156_NA	S	156	SRR15394001	22028	G	-AGTTCA	0,997735	2021-08-02	United States
S_452_R	S	452	SRR15394001	22917	T	G	0,999675	2021-08-02	United States
S_478_K	S	478	SRR15394001	22995	C	A	0,707623	2021-08-02	United States
S_614_G	S	614	SRR15394001	23403	A	G	0,999903	2021-08-02	United States
S_681_R	S	681	SRR15394001	23604	C	G	0,99944	2021-08-02	United States
S_950_N	S	950	SRR15394001	24410	G	A	0,999823	2021-08-02	United States
ORF3a_26_L	ORF3a	26	SRR15394001	25469	C	T	0,999773	2021-08-02	United States
M_82_T	M	82	SRR15394001	26767	T	C	0,995324	2021-08-02	United States
ORF7a_82_A	ORF7a	82	SRR15394001	27638	T	C	0,999655	2021-08-02	United States
ORF7a_120_I	ORF7a	120	SRR15394001	27752	C	T	0,999814	2021-08-02	United States
ORF7b_40_I	ORF7b	40	SRR15394001	27874	C	T	0,550191	2021-08-02	United States
ORF8_60_F	ORF8	60	SRR15394001	28073	G	T	0,606038	2021-08-02	United States
ORF8_118_NA	ORF8	118	SRR15394001	28247	A	-GATTTC	0,994043	2021-08-02	United States
N_63_G	N	63	SRR15394001	28461	A	G	0,999729	2021-08-02	United States
N_203_M	N	203	SRR15394001	28881	G	T	0,999708	2021-08-02	United States
N_215_C	N	215	SRR15394001	28916	G	T	0,999208	2021-08-02	United States
N_377_Y	N	377	SRR15394001	29402	G	T	0,999741	2021-08-02	United States
ORF1ab_1306_S	ORF1ab	1306	SRR15394002	4181	G	T	0,99903	2021-08-02	United States
ORF1ab_2046_L	ORF1ab	2046	SRR15394002	6402	C	T	0,597084	2021-08-02	United States
ORF1ab_2287_S	ORF1ab	2287	SRR15394002	7124	C	T	0,999444	2021-08-02	United States
ORF1ab_2355_S	ORF1ab	2355	SRR15394002	7328	G	T	0,114613	2021-08-02	United States
ORF1ab_2554_V	ORF1ab	2554	SRR15394002	7926	C	T	0,998884	2021-08-02	United States
ORF1ab_2930_L	ORF1ab	2930	SRR15394002	9053	G	T	0,999373	2021-08-02	United States
ORF1ab_2972_F	ORF1ab	2972	SRR15394002	9180	C	T	0,99766	2021-08-02	United States
ORF1ab_3255_I	ORF1ab	3255	SRR15394002	10029	C	T	0,263901	2021-08-02	United States
ORF1ab_3646_A	ORF1ab	3646	SRR15394002	11201	A	G	0,927268	2021-08-02	United States
ORF1ab_183_V	ORF1ab	183	SRR15394002	14014	T	G	0,996918	2021-08-02	United States
ORF1ab_314_L	ORF1ab	314	SRR15394002	14408	C	T	0,258165	2021-08-02	United States
ORF1ab_414_V	ORF1ab	414	SRR15394002	14708	C	T	0,895755	2021-08-02	United States
ORF1ab_662_S	ORF1ab	662	SRR15394002	15451	G	A	0,736294	2021-08-02	United States
ORF1ab_1000_L	ORF1ab	1000	SRR15394002	16466	C	T	0,999379	2021-08-02	United States
ORF1ab_1918_V	ORF1ab	1918	SRR15394002	19220	C	T	0,999459	2021-08-02	United States
S_19_R	S	19	SRR15394002	21618	C	G	0,731209	2021-08-02	United States
S_142_D	S	142	SRR15394002	21987	G	A	0,999696	2021-08-02	United States
S_156_NA	S	156	SRR15394002	22028	G	-AGTTCA	0,997106	2021-08-02	United States
S_452_R	S	452	SRR15394002	22917	T	G	0,999731	2021-08-02	United States
S_478_K	S	478	SRR15394002	22995	C	A	0,723734	2021-08-02	United States
S_614_G	S	614	SRR15394002	23403	A	G	0,999526	2021-08-02	United States
S_681_R	S	681	SRR15394002	23604	C	G	0,999614	2021-08-02	United States
S_950_N	S	950	SRR15394002	24410	G	A	0,999745	2021-08-02	United States
ORF3a_26_L	ORF3a	26	SRR15394002	25469	C	T	0,999793	2021-08-02	United States
ORF3a_273_L	ORF3a	273	SRR15394002	26209	G	T	0,996604	2021-08-02	United States
M_82_T	M	82	SRR15394002	26767	T	C	0,992827	2021-08-02	United States
ORF7a_82_A	ORF7a	82	SRR15394002	27638	T	C	0,9994	2021-08-02	United States
ORF7a_120_I	ORF7a	120	SRR15394002	27752	C	T	0,99983	2021-08-02	United States
ORF7b_40_I	ORF7b	40	SRR15394002	27874	C	T	0,587759	2021-08-02	United States
ORF8_118_NA	ORF8	118	SRR15394002	28247	A	-GATTTC	0,997397	2021-08-02	United States
N_63_G	N	63	SRR15394002	28461	A	G	0,99945	2021-08-02	United States
N_203_M	N	203	SRR15394002	28881	G	T	0,999457	2021-08-02	United States
N_215_C	N	215	SRR15394002	28916	G	T	0,998783	2021-08-02	United States
N_377_Y	N	377	SRR15394002	29402	G	T	0,999362	2021-08-02	United States
ORF1ab_676_H	ORF1ab	676	SRR15394005	2293	G	T	0,0520182	2021-08-02	United States
ORF1ab_767_K	ORF1ab	767	SRR15394005	2564	G	A	0,994848	2021-08-02	United States
ORF1ab_925_H	ORF1ab	925	SRR15394005	3038	T	C	0,102001	2021-08-02	United States
ORF1ab_1228_G	ORF1ab	1228	SRR15394005	3948	A	G	0,994163	2021-08-02	United States
ORF1ab_1306_S	ORF1ab	1306	SRR15394005	4181	G	T	0,99712	2021-08-02	United States
ORF1ab_2046_L	ORF1ab	2046	SRR15394005	6402	C	T	0,757168	2021-08-02	United States
ORF1ab_2287_S	ORF1ab	2287	SRR15394005	7124	C	T	1	2021-08-02	United States
ORF1ab_2355_S	ORF1ab	2355	SRR15394005	7328	G	T	0,126074	2021-08-02	United States
ORF1ab_2685_T	ORF1ab	2685	SRR15394005	8318	C	A	0,986517	2021-08-02	United States
ORF1ab_2930_L	ORF1ab	2930	SRR15394005	9053	G	T	0,998533	2021-08-02	United States
ORF1ab_3255_I	ORF1ab	3255	SRR15394005	10029	C	T	0,156477	2021-08-02	United States
ORF1ab_3646_A	ORF1ab	3646	SRR15394005	11201	A	G	0,896127	2021-08-02	United States
ORF1ab_3766_F	ORF1ab	3766	SRR15394005	11562	G	T	0,910224	2021-08-02	United States
ORF1ab_314_L	ORF1ab	314	SRR15394005	14408	C	T	0,267538	2021-08-02	United States
ORF1ab_662_S	ORF1ab	662	SRR15394005	15451	G	A	0,839059	2021-08-02	United States
ORF1ab_1000_L	ORF1ab	1000	SRR15394005	16466	C	T	0,99974	2021-08-02	United States
ORF1ab_1918_V	ORF1ab	1918	SRR15394005	19220	C	T	0,998454	2021-08-02	United States
S_19_R	S	19	SRR15394005	21618	C	G	0,835075	2021-08-02	United States
S_142_D	S	142	SRR15394005	21987	G	A	1	2021-08-02	United States
S_156_NA	S	156	SRR15394005	22028	G	-AGTTCA	1	2021-08-02	United States
S_452_R	S	452	SRR15394005	22917	T	G	0,99801	2021-08-02	United States
S_478_K	S	478	SRR15394005	22995	C	A	0,708304	2021-08-02	United States
S_614_G	S	614	SRR15394005	23403	A	G	1	2021-08-02	United States
S_681_R	S	681	SRR15394005	23604	C	G	0,99896	2021-08-02	United States
S_950_N	S	950	SRR15394005	24410	G	A	0,999908	2021-08-02	United States
ORF3a_26_L	ORF3a	26	SRR15394005	25469	C	T	0,999874	2021-08-02	United States
ORF3a_239_Q	ORF3a	239	SRR15394005	26107	G	C	0,68707	2021-08-02	United States
M_82_T	M	82	SRR15394005	26767	T	C	0,992968	2021-08-02	United States
ORF7a_82_A	ORF7a	82	SRR15394005	27638	T	C	1	2021-08-02	United States
ORF7a_120_I	ORF7a	120	SRR15394005	27752	C	T	0,99956	2021-08-02	United States
ORF7b_40_I	ORF7b	40	SRR15394005	27874	C	T	0,617517	2021-08-02	United States
ORF8_118_NA	ORF8	118	SRR15394005	28247	A	-GATTTC	0,998177	2021-08-02	United States
N_63_G	N	63	SRR15394005	28461	A	G	0,999779	2021-08-02	United States
N_203_M	N	203	SRR15394005	28881	G	T	0,999244	2021-08-02	United States
N_215_C	N	215	SRR15394005	28916	G	T	0,999531	2021-08-02	United States
N_377_Y	N	377	SRR15394005	29402	G	T	0,9998	2021-08-02	United States
ORF1ab_599_V	ORF1ab	599	SRR15394007	2061	C	T	0,998483	2021-08-02	United States
ORF1ab_1306_S	ORF1ab	1306	SRR15394007	4181	G	T	0,999404	2021-08-02	United States
ORF1ab_2046_L	ORF1ab	2046	SRR15394007	6402	C	T	0,639597	2021-08-02	United States
ORF1ab_2287_S	ORF1ab	2287	SRR15394007	7124	C	T	0,999479	2021-08-02	United States
ORF1ab_2355_S	ORF1ab	2355	SRR15394007	7328	G	T	0,170198	2021-08-02	United States
ORF1ab_2930_L	ORF1ab	2930	SRR15394007	9053	G	T	0,998437	2021-08-02	United States
ORF1ab_3255_I	ORF1ab	3255	SRR15394007	10029	C	T	0,237448	2021-08-02	United States
ORF1ab_3646_A	ORF1ab	3646	SRR15394007	11201	A	G	0,943475	2021-08-02	United States
ORF1ab_3789_L	ORF1ab	3789	SRR15394007	11630	T	C	0,0540002	2021-08-02	United States
ORF1ab_314_L	ORF1ab	314	SRR15394007	14408	C	T	0,306983	2021-08-02	United States
ORF1ab_662_S	ORF1ab	662	SRR15394007	15451	G	A	0,78643	2021-08-02	United States
ORF1ab_1000_L	ORF1ab	1000	SRR15394007	16466	C	T	0,999653	2021-08-02	United States
ORF1ab_1257_V	ORF1ab	1257	SRR15394007	17236	A	G	0,99778	2021-08-02	United States
ORF1ab_1918_V	ORF1ab	1918	SRR15394007	19220	C	T	0,999044	2021-08-02	United States
S_19_R	S	19	SRR15394007	21618	C	G	0,790277	2021-08-02	United States
S_95_I	S	95	SRR15394007	21846	C	T	0,998384	2021-08-02	United States
S_142_D	S	142	SRR15394007	21987	G	A	0,999621	2021-08-02	United States
S_156_NA	S	156	SRR15394007	22028	G	-AGTTCA	0,997342	2021-08-02	United States
S_452_R	S	452	SRR15394007	22917	T	G	0,998758	2021-08-02	United States
S_478_K	S	478	SRR15394007	22995	C	A	0,712715	2021-08-02	United States
S_614_G	S	614	SRR15394007	23403	A	G	0,999706	2021-08-02	United States
S_681_R	S	681	SRR15394007	23604	C	G	0,999786	2021-08-02	United States
S_950_N	S	950	SRR15394007	24410	G	A	0,999854	2021-08-02	United States
S_1104_L	S	1104	SRR15394007	24872	G	T	0,996582	2021-08-02	United States
ORF3a_26_L	ORF3a	26	SRR15394007	25469	C	T	0,999817	2021-08-02	United States
M_82_T	M	82	SRR15394007	26767	T	C	0,993424	2021-08-02	United States
ORF7a_14_I	ORF7a	14	SRR15394007	27434	C	T	0,995515	2021-08-02	United States
ORF7a_82_A	ORF7a	82	SRR15394007	27638	T	C	0,999683	2021-08-02	United States
ORF7a_120_I	ORF7a	120	SRR15394007	27752	C	T	0,999771	2021-08-02	United States
ORF7b_40_I	ORF7b	40	SRR15394007	27874	C	T	0,635389	2021-08-02	United States
ORF8_118_NA	ORF8	118	SRR15394007	28247	A	-GATTTC	0,997811	2021-08-02	United States
N_63_G	N	63	SRR15394007	28461	A	G	0,99964	2021-08-02	United States
N_203_M	N	203	SRR15394007	28881	G	T	0,999478	2021-08-02	United States
N_215_C	N	215	SRR15394007	28916	G	T	0,998789	2021-08-02	United States
N_377_Y	N	377	SRR15394007	29402	G	T	0,999587	2021-08-02	United States
ORF1ab_1640_L	ORF1ab	1640	SRR15394010	5184	C	T	0,94702	2021-08-02	United States
ORF1ab_3209_V	ORF1ab	3209	SRR15394010	9891	C	T	0,99622	2021-08-02	United States
ORF1ab_3718_A	ORF1ab	3718	SRR15394010	11418	T	C	0,996175	2021-08-02	United States
ORF1ab_3750_I	ORF1ab	3750	SRR15394010	11514	C	T	0,986482	2021-08-02	United States
ORF1ab_4261_S	ORF1ab	4261	SRR15394010	13046	C	T	0,338663	2021-08-02	United States
ORF1ab_314_L	ORF1ab	314	SRR15394010	14408	C	T	0,353606	2021-08-02	United States
ORF1ab_662_S	ORF1ab	662	SRR15394010	15451	G	A	0,834904	2021-08-02	United States
ORF1ab_1000_L	ORF1ab	1000	SRR15394010	16466	C	T	0,99973	2021-08-02	United States
S_19_R	S	19	SRR15394010	21618	C	G	0,838454	2021-08-02	United States
S_142_D	S	142	SRR15394010	21987	G	A	1	2021-08-02	United States
S_156_NA	S	156	SRR15394010	22028	G	-AGTTCA	1	2021-08-02	United States
S_222_V	S	222	SRR15394010	22227	C	T	1	2021-08-02	United States
S_452_R	S	452	SRR15394010	22917	T	G	1	2021-08-02	United States
S_478_K	S	478	SRR15394010	22995	C	A	0,758967	2021-08-02	United States
S_614_G	S	614	SRR15394010	23403	A	G	1	2021-08-02	United States
S_681_R	S	681	SRR15394010	23604	C	G	0,999097	2021-08-02	United States
S_950_N	S	950	SRR15394010	24410	G	A	1	2021-08-02	United States
S_1074_S	S	1074	SRR15394010	24783	A	G	0,991251	2021-08-02	United States
S_1264_L	S	1264	SRR15394010	25352	G	T	0,987879	2021-08-02	United States
ORF3a_26_L	ORF3a	26	SRR15394010	25469	C	T	0,999164	2021-08-02	United States
M_82_T	M	82	SRR15394010	26767	T	C	0,990302	2021-08-02	United States
ORF6_48_N	ORF6	48	SRR15394010	27345	A	T	0,992806	2021-08-02	United States
ORF7a_82_A	ORF7a	82	SRR15394010	27638	T	C	0,991304	2021-08-02	United States
ORF7a_120_I	ORF7a	120	SRR15394010	27752	C	T	1	2021-08-02	United States
ORF8_118_NA	ORF8	118	SRR15394010	28247	A	-GATTTC	0,997468	2021-08-02	United States
N_63_G	N	63	SRR15394010	28461	A	G	0,99927	2021-08-02	United States
N_203_M	N	203	SRR15394010	28881	G	T	0,998873	2021-08-02	United States
N_377_Y	N	377	SRR15394010	29402	G	T	0,999368	2021-08-02	United States
ORF1ab_1306_S	ORF1ab	1306	SRR15394011	4181	G	T	0,999094	2021-08-02	United States
ORF1ab_2046_L	ORF1ab	2046	SRR15394011	6402	C	T	0,623255	2021-08-02	United States
ORF1ab_2287_S	ORF1ab	2287	SRR15394011	7124	C	T	0,999576	2021-08-02	United States
ORF1ab_2355_S	ORF1ab	2355	SRR15394011	7328	G	T	0,166308	2021-08-02	United States
ORF1ab_2930_L	ORF1ab	2930	SRR15394011	9053	G	T	0,998298	2021-08-02	United States
ORF1ab_3255_I	ORF1ab	3255	SRR15394011	10029	C	T	0,253958	2021-08-02	United States
ORF1ab_3646_A	ORF1ab	3646	SRR15394011	11201	A	G	0,929889	2021-08-02	United States
ORF1ab_314_L	ORF1ab	314	SRR15394011	14408	C	T	0,255137	2021-08-02	United States
ORF1ab_662_S	ORF1ab	662	SRR15394011	15451	G	A	0,747716	2021-08-02	United States
ORF1ab_1000_L	ORF1ab	1000	SRR15394011	16466	C	T	0,999652	2021-08-02	United States
ORF1ab_1257_V	ORF1ab	1257	SRR15394011	17236	A	G	0,997438	2021-08-02	United States
ORF1ab_1918_V	ORF1ab	1918	SRR15394011	19220	C	T	0,999449	2021-08-02	United States
S_19_R	S	19	SRR15394011	21618	C	G	0,757648	2021-08-02	United States
S_142_D	S	142	SRR15394011	21987	G	A	0,999681	2021-08-02	United States
S_156_NA	S	156	SRR15394011	22028	G	-AGTTCA	0,997983	2021-08-02	United States
S_452_R	S	452	SRR15394011	22917	T	G	0,999487	2021-08-02	United States
S_478_K	S	478	SRR15394011	22995	C	A	0,702106	2021-08-02	United States
S_614_G	S	614	SRR15394011	23403	A	G	0,999834	2021-08-02	United States
S_681_R	S	681	SRR15394011	23604	C	G	0,999645	2021-08-02	United States
S_950_N	S	950	SRR15394011	24410	G	A	0,999753	2021-08-02	United States
ORF3a_26_L	ORF3a	26	SRR15394011	25469	C	T	0,999814	2021-08-02	United States
ORF3a_67_N	ORF3a	67	SRR15394011	25593	G	T	0,121991	2021-08-02	United States
M_82_T	M	82	SRR15394011	26767	T	C	0,994359	2021-08-02	United States
ORF7a_82_A	ORF7a	82	SRR15394011	27638	T	C	0,99951	2021-08-02	United States
ORF7a_120_I	ORF7a	120	SRR15394011	27752	C	T	0,999807	2021-08-02	United States
ORF7b_40_I	ORF7b	40	SRR15394011	27874	C	T	0,593513	2021-08-02	United States
ORF8_118_NA	ORF8	118	SRR15394011	28247	A	-GATTTC	0,997584	2021-08-02	United States
N_63_G	N	63	SRR15394011	28461	A	G	0,999752	2021-08-02	United States
N_203_M	N	203	SRR15394011	28881	G	T	0,999716	2021-08-02	United States
N_215_C	N	215	SRR15394011	28916	G	T	0,998941	2021-08-02	United States
N_377_Y	N	377	SRR15394011	29402	G	T	0,999784	2021-08-02	United States
ORF1ab_1640_L	ORF1ab	1640	SRR15394012	5184	C	T	0,952703	2021-08-02	United States
ORF1ab_3209_V	ORF1ab	3209	SRR15394012	9891	C	T	0,986391	2021-08-02	United States
ORF1ab_3718_A	ORF1ab	3718	SRR15394012	11418	T	C	0,991276	2021-08-02	United States
ORF1ab_3750_I	ORF1ab	3750	SRR15394012	11514	C	T	0,975189	2021-08-02	United States
ORF1ab_4261_S	ORF1ab	4261	SRR15394012	13046	C	T	0,441522	2021-08-02	United States
ORF1ab_314_L	ORF1ab	314	SRR15394012	14408	C	T	0,349099	2021-08-02	United States
ORF1ab_662_S	ORF1ab	662	SRR15394012	15451	G	A	0,823168	2021-08-02	United States
ORF1ab_1000_L	ORF1ab	1000	SRR15394012	16466	C	T	1	2021-08-02	United States
S_19_R	S	19	SRR15394012	21618	C	G	0,818132	2021-08-02	United States
S_142_D	S	142	SRR15394012	21987	G	A	1	2021-08-02	United States
S_156_NA	S	156	SRR15394012	22028	G	-AGTTCA	1	2021-08-02	United States
S_452_R	S	452	SRR15394012	22917	T	G	1	2021-08-02	United States
S_478_K	S	478	SRR15394012	22995	C	A	0,693966	2021-08-02	United States
S_614_G	S	614	SRR15394012	23403	A	G	1	2021-08-02	United States
S_681_R	S	681	SRR15394012	23604	C	G	1	2021-08-02	United States
S_950_N	S	950	SRR15394012	24410	G	A	1	2021-08-02	United States
S_1074_S	S	1074	SRR15394012	24783	A	G	0,982346	2021-08-02	United States
S_1264_L	S	1264	SRR15394012	25352	G	T	0,975774	2021-08-02	United States
ORF3a_26_L	ORF3a	26	SRR15394012	25469	C	T	1	2021-08-02	United States
M_82_T	M	82	SRR15394012	26767	T	C	0,993939	2021-08-02	United States
ORF6_48_N	ORF6	48	SRR15394012	27345	A	T	0,992084	2021-08-02	United States
ORF7a_82_A	ORF7a	82	SRR15394012	27638	T	C	1	2021-08-02	United States
ORF7a_120_I	ORF7a	120	SRR15394012	27752	C	T	1	2021-08-02	United States
ORF8_118_NA	ORF8	118	SRR15394012	28247	A	-GATTTC	0,99833	2021-08-02	United States
N_63_G	N	63	SRR15394012	28461	A	G	1	2021-08-02	United States
N_203_M	N	203	SRR15394012	28881	G	T	0,998975	2021-08-02	United States
N_377_Y	N	377	SRR15394012	29402	G	T	0,999094	2021-08-02	United States
ORF1ab_1146_T	ORF1ab	1146	SRR15394014	3701	G	A	0,998479	2021-08-02	United States
ORF1ab_1640_L	ORF1ab	1640	SRR15394014	5184	C	T	0,964048	2021-08-02	United States
ORF1ab_2355_S	ORF1ab	2355	SRR15394014	7328	G	T	0,114837	2021-08-02	United States
ORF1ab_3209_V	ORF1ab	3209	SRR15394014	9891	C	T	0,998432	2021-08-02	United States
ORF1ab_3718_A	ORF1ab	3718	SRR15394014	11418	T	C	0,998576	2021-08-02	United States
ORF1ab_3750_I	ORF1ab	3750	SRR15394014	11514	C	T	0,989082	2021-08-02	United States
ORF1ab_314_L	ORF1ab	314	SRR15394014	14408	C	T	0,261721	2021-08-02	United States
ORF1ab_662_S	ORF1ab	662	SRR15394014	15451	G	A	0,735617	2021-08-02	United States
ORF1ab_1000_L	ORF1ab	1000	SRR15394014	16466	C	T	0,999556	2021-08-02	United States
ORF1ab_1290_I	ORF1ab	1290	SRR15394014	17336	C	T	0,201913	2021-08-02	United States
S_19_R	S	19	SRR15394014	21618	C	G	0,701367	2021-08-02	United States
S_70_F	S	70	SRR15394014	21770	G	T	0,994013	2021-08-02	United States
S_142_D	S	142	SRR15394014	21987	G	A	0,99955	2021-08-02	United States
S_156_NA	S	156	SRR15394014	22028	G	-AGTTCA	0,99775	2021-08-02	United States
S_222_V	S	222	SRR15394014	22227	C	T	0,997199	2021-08-02	United States
S_417_N	S	417	SRR15394014	22813	G	T	0,998696	2021-08-02	United States
S_452_R	S	452	SRR15394014	22917	T	G	0,999331	2021-08-02	United States
S_478_K	S	478	SRR15394014	22995	C	A	0,769081	2021-08-02	United States
S_614_G	S	614	SRR15394014	23403	A	G	0,999908	2021-08-02	United States
S_681_R	S	681	SRR15394014	23604	C	G	0,99951	2021-08-02	United States
S_950_N	S	950	SRR15394014	24410	G	A	0,9997	2021-08-02	United States
ORF3a_26_L	ORF3a	26	SRR15394014	25469	C	T	0,999466	2021-08-02	United States
ORF3a_81_F	ORF3a	81	SRR15394014	25634	G	T	0,998083	2021-08-02	United States
ORF3a_268_M	ORF3a	268	SRR15394014	26195	C	T	0,997672	2021-08-02	United States
M_82_T	M	82	SRR15394014	26767	T	C	0,995419	2021-08-02	United States
ORF7a_82_A	ORF7a	82	SRR15394014	27638	T	C	0,999469	2021-08-02	United States
ORF7a_120_I	ORF7a	120	SRR15394014	27752	C	T	0,999315	2021-08-02	United States
ORF8_118_NA	ORF8	118	SRR15394014	28247	A	-GATTTC	0,99741	2021-08-02	United States
N_63_G	N	63	SRR15394014	28461	A	G	0,999365	2021-08-02	United States
N_203_M	N	203	SRR15394014	28881	G	T	0,999307	2021-08-02	United States
ORF1ab_309_L	ORF1ab	309	SRR15394016	1191	C	T	0,629454	2021-08-02	United States
ORF1ab_1640_L	ORF1ab	1640	SRR15394016	5184	C	T	0,9288	2021-08-02	United States
ORF1ab_2355_S	ORF1ab	2355	SRR15394016	7328	G	T	0,12571	2021-08-02	United States
ORF1ab_2980_N	ORF1ab	2980	SRR15394016	9203	G	A	0,989225	2021-08-02	United States
ORF1ab_3138_S	ORF1ab	3138	SRR15394016	9678	T	C	0,193019	2021-08-02	United States
ORF1ab_3580_Q	ORF1ab	3580	SRR15394016	11005	C	A	0,827968	2021-08-02	United States
ORF1ab_314_L	ORF1ab	314	SRR15394016	14408	C	T	0,308296	2021-08-02	United States
ORF1ab_2310_R	ORF1ab	2310	SRR15394016	20396	A	G	0,997972	2021-08-02	United States
S_19_R	S	19	SRR15394016	21618	C	G	0,746181	2021-08-02	United States
S_77_T	S	77	SRR15394016	21792	A	C	0,997892	2021-08-02	United States
S_142_D	S	142	SRR15394016	21987	G	A	0,999716	2021-08-02	United States
S_156_NA	S	156	SRR15394016	22028	G	-AGTTCA	0,996791	2021-08-02	United States
S_452_R	S	452	SRR15394016	22917	T	G	0,999319	2021-08-02	United States
S_478_K	S	478	SRR15394016	22995	C	A	0,680427	2021-08-02	United States
S_614_G	S	614	SRR15394016	23403	A	G	0,999837	2021-08-02	United States
S_681_R	S	681	SRR15394016	23604	C	G	0,999763	2021-08-02	United States
S_950_N	S	950	SRR15394016	24410	G	A	0,99982	2021-08-02	United States
ORF3a_26_L	ORF3a	26	SRR15394016	25469	C	T	0,999821	2021-08-02	United States
M_82_T	M	82	SRR15394016	26767	T	C	0,995092	2021-08-02	United States
ORF7a_82_A	ORF7a	82	SRR15394016	27638	T	C	0,999519	2021-08-02	United States
ORF7a_120_I	ORF7a	120	SRR15394016	27752	C	T	0,999805	2021-08-02	United States
ORF8_19_*	ORF8	19	SRR15394016	27948	G	T	0,999304	2021-08-02	United States
N_63_G	N	63	SRR15394016	28461	A	G	0,999624	2021-08-02	United States
N_203_M	N	203	SRR15394016	28881	G	T	0,999683	2021-08-02	United States
N_377_Y	N	377	SRR15394016	29402	G	T	0,999597	2021-08-02	United States
ORF1ab_309_L	ORF1ab	309	SRR15394017	1191	C	T	0,669693	2021-08-02	United States
ORF1ab_967_D	ORF1ab	967	SRR15394017	3165	C	A	0,968984	2021-08-02	United States
ORF1ab_1640_L	ORF1ab	1640	SRR15394017	5184	C	T	0,962469	2021-08-02	United States
ORF1ab_2355_S	ORF1ab	2355	SRR15394017	7328	G	T	0,1417	2021-08-02	United States
ORF1ab_3209_V	ORF1ab	3209	SRR15394017	9891	C	T	0,998891	2021-08-02	United States
ORF1ab_3447_H	ORF1ab	3447	SRR15394017	10605	C	A	0,999055	2021-08-02	United States
ORF1ab_3718_A	ORF1ab	3718	SRR15394017	11418	T	C	0,998909	2021-08-02	United States
ORF1ab_314_L	ORF1ab	314	SRR15394017	14408	C	T	0,217471	2021-08-02	United States
ORF1ab_662_S	ORF1ab	662	SRR15394017	15451	G	A	0,714287	2021-08-02	United States
ORF1ab_1000_L	ORF1ab	1000	SRR15394017	16466	C	T	0,999661	2021-08-02	United States
ORF1ab_1570_L	ORF1ab	1570	SRR15394017	18176	C	T	0,998327	2021-08-02	United States
S_19_R	S	19	SRR15394017	21618	C	G	0,705548	2021-08-02	United States
S_142_D	S	142	SRR15394017	21987	G	A	1	2021-08-02	United States
S_156_NA	S	156	SRR15394017	22028	G	-AGTTCA	0,996933	2021-08-02	United States
S_452_R	S	452	SRR15394017	22917	T	G	0,999273	2021-08-02	United States
S_478_K	S	478	SRR15394017	22995	C	A	0,794688	2021-08-02	United States
S_614_G	S	614	SRR15394017	23403	A	G	0,999462	2021-08-02	United States
S_681_R	S	681	SRR15394017	23604	C	G	0,999588	2021-08-02	United States
S_950_N	S	950	SRR15394017	24410	G	A	0,999833	2021-08-02	United States
ORF3a_26_L	ORF3a	26	SRR15394017	25469	C	T	0,99986	2021-08-02	United States
ORF3a_92_L	ORF3a	92	SRR15394017	25667	C	T	0,0555356	2021-08-02	United States
M_82_T	M	82	SRR15394017	26767	T	C	0,995225	2021-08-02	United States
ORF7a_82_A	ORF7a	82	SRR15394017	27638	T	C	0,999687	2021-08-02	United States
ORF7a_116_F	ORF7a	116	SRR15394017	27739	C	T	0,997362	2021-08-02	United States
ORF7a_120_I	ORF7a	120	SRR15394017	27752	C	T	0,999747	2021-08-02	United States
ORF8_118_NA	ORF8	118	SRR15394017	28247	A	-GATTTC	0,997196	2021-08-02	United States
N_63_G	N	63	SRR15394017	28461	A	G	0,999781	2021-08-02	United States
N_203_M	N	203	SRR15394017	28881	G	T	0,999717	2021-08-02	United States
N_377_Y	N	377	SRR15394017	29402	G	T	0,999658	2021-08-02	United States
ORF1ab_1306_S	ORF1ab	1306	SRR15394018	4181	G	T	0,998258	2021-08-02	United States
ORF1ab_2046_L	ORF1ab	2046	SRR15394018	6402	C	T	0,28117	2021-08-02	United States
ORF1ab_2125_Y	ORF1ab	2125	SRR15394018	6638	C	T	0,968085	2021-08-02	United States
ORF1ab_2287_S	ORF1ab	2287	SRR15394018	7124	C	T	1	2021-08-02	United States
ORF1ab_2930_L	ORF1ab	2930	SRR15394018	9053	G	T	1	2021-08-02	United States
ORF1ab_3255_I	ORF1ab	3255	SRR15394018	10029	C	T	0,229945	2021-08-02	United States
ORF1ab_3646_A	ORF1ab	3646	SRR15394018	11201	A	G	0,939387	2021-08-02	United States
ORF1ab_183_V	ORF1ab	183	SRR15394018	14014	T	G	0,993988	2021-08-02	United States
ORF1ab_314_L	ORF1ab	314	SRR15394018	14408	C	T	0,443182	2021-08-02	United States
ORF1ab_662_S	ORF1ab	662	SRR15394018	15451	G	A	0,794925	2021-08-02	United States
ORF1ab_1000_L	ORF1ab	1000	SRR15394018	16466	C	T	0,999582	2021-08-02	United States
ORF1ab_1087_Y	ORF1ab	1087	SRR15394018	16726	C	T	0,994203	2021-08-02	United States
ORF1ab_1825_A	ORF1ab	1825	SRR15394018	18941	A	C	0,065723	2021-08-02	United States
ORF1ab_1918_V	ORF1ab	1918	SRR15394018	19220	C	T	0,999268	2021-08-02	United States
S_19_R	S	19	SRR15394018	21618	C	G	0,922654	2021-08-02	United States
S_142_D	S	142	SRR15394018	21987	G	A	1	2021-08-02	United States
S_156_NA	S	156	SRR15394018	22028	G	-AGTTCA	0,990385	2021-08-02	United States
S_452_R	S	452	SRR15394018	22917	T	G	1	2021-08-02	United States
S_478_K	S	478	SRR15394018	22995	C	A	0,891892	2021-08-02	United States
S_614_G	S	614	SRR15394018	23403	A	G	1	2021-08-02	United States
S_681_R	S	681	SRR15394018	23604	C	G	1	2021-08-02	United States
S_950_N	S	950	SRR15394018	24410	G	A	1	2021-08-02	United States
ORF3a_26_L	ORF3a	26	SRR15394018	25469	C	T	1	2021-08-02	United States
M_82_T	M	82	SRR15394018	26767	T	C	0,991803	2021-08-02	United States
ORF7a_82_A	ORF7a	82	SRR15394018	27638	T	C	1	2021-08-02	United States
ORF7a_120_I	ORF7a	120	SRR15394018	27752	C	T	1	2021-08-02	United States
ORF7b_40_I	ORF7b	40	SRR15394018	27874	C	T	0,393064	2021-08-02	United States
ORF8_60_F	ORF8	60	SRR15394018	28073	G	T	0,284869	2021-08-02	United States
ORF8_118_NA	ORF8	118	SRR15394018	28247	A	-GATTTC	0,994576	2021-08-02	United States
N_63_G	N	63	SRR15394018	28461	A	G	1	2021-08-02	United States
N_203_M	N	203	SRR15394018	28881	G	T	0,997817	2021-08-02	United States
N_215_C	N	215	SRR15394018	28916	G	T	0,997827	2021-08-02	United States
N_377_Y	N	377	SRR15394018	29402	G	T	1	2021-08-02	United States
ORF1ab_309_L	ORF1ab	309	SRR15394019	1191	C	T	0,350515	2021-08-02	United States
ORF1ab_538_A	ORF1ab	538	SRR15394019	1877	T	G	0,319334	2021-08-02	United States
ORF1ab_1153_V	ORF1ab	1153	SRR15394019	3722	A	G	0,0614035	2021-08-02	United States
ORF1ab_1249_F	ORF1ab	1249	SRR15394019	4010	C	T	0,58	2021-08-02	United States
ORF1ab_1306_S	ORF1ab	1306	SRR15394019	4181	G	T	0,546961	2021-08-02	United States
ORF1ab_1640_L	ORF1ab	1640	SRR15394019	5184	C	T	0,122137	2021-08-02	United States
ORF1ab_1840_I	ORF1ab	1840	SRR15394019	5784	C	T	0,420168	2021-08-02	United States
ORF1ab_2046_L	ORF1ab	2046	SRR15394019	6402	C	T	0,430322	2021-08-02	United States
ORF1ab_2287_S	ORF1ab	2287	SRR15394019	7124	C	T	0,691743	2021-08-02	United States
ORF1ab_2930_L	ORF1ab	2930	SRR15394019	9053	G	T	0,488	2021-08-02	United States
ORF1ab_3209_V	ORF1ab	3209	SRR15394019	9891	C	T	0,490134	2021-08-02	United States
ORF1ab_3255_I	ORF1ab	3255	SRR15394019	10029	C	T	0,112105	2021-08-02	United States
ORF1ab_3447_S	ORF1ab	3447	SRR15394019	10604	C	T	0,101274	2021-08-02	United States
ORF1ab_3646_A	ORF1ab	3646	SRR15394019	11201	A	G	0,607697	2021-08-02	United States
ORF1ab_3718_A	ORF1ab	3718	SRR15394019	11418	T	C	0,481481	2021-08-02	United States
ORF1ab_3731_V	ORF1ab	3731	SRR15394019	11456	A	G	0,417021	2021-08-02	United States
ORF1ab_314_L	ORF1ab	314	SRR15394019	14408	C	T	0,324675	2021-08-02	United States
ORF1ab_662_S	ORF1ab	662	SRR15394019	15451	G	A	0,809347	2021-08-02	United States
ORF1ab_1000_L	ORF1ab	1000	SRR15394019	16466	C	T	1	2021-08-02	United States
ORF1ab_1397_I	ORF1ab	1397	SRR15394019	17658	G	T	0,0507937	2021-08-02	United States
ORF1ab_1570_L	ORF1ab	1570	SRR15394019	18176	C	T	0,336879	2021-08-02	United States
ORF1ab_1898_F	ORF1ab	1898	SRR15394019	19160	C	T	0,158537	2021-08-02	United States
ORF1ab_1918_V	ORF1ab	1918	SRR15394019	19220	C	T	0,819235	2021-08-02	United States
ORF1ab_2417_I	ORF1ab	2417	SRR15394019	20718	G	T	0,0901503	2021-08-02	United States
S_19_R	S	19	SRR15394019	21618	C	G	0,816524	2021-08-02	United States
S_452_R	S	452	SRR15394019	22917	T	G	1	2021-08-02	United States
S_478_K	S	478	SRR15394019	22995	C	A	0,782609	2021-08-02	United States
S_614_G	S	614	SRR15394019	23403	A	G	1	2021-08-02	United States
S_681_R	S	681	SRR15394019	23604	C	G	1	2021-08-02	United States
S_950_N	S	950	SRR15394019	24410	G	A	1	2021-08-02	United States
S_1078_S	S	1078	SRR15394019	24794	G	T	0,077821	2021-08-02	United States
ORF3a_26_L	ORF3a	26	SRR15394019	25469	C	T	1	2021-08-02	United States
ORF3a_231_L	ORF3a	231	SRR15394019	26083	T	C	0,0922647	2021-08-02	United States
ORF3a_238_Y	ORF3a	238	SRR15394019	26104	G	T	0,107273	2021-08-02	United States
M_82_T	M	82	SRR15394019	26767	T	C	0,997354	2021-08-02	United States
ORF7a_82_A	ORF7a	82	SRR15394019	27638	T	C	1	2021-08-02	United States
ORF7b_40_I	ORF7b	40	SRR15394019	27874	C	T	0,323404	2021-08-02	United States
ORF8_106_*	ORF8	106	SRR15394019	28209	G	T	0,393428	2021-08-02	United States
ORF8_118_NA	ORF8	118	SRR15394019	28247	A	-GATTTC	0,996973	2021-08-02	United States
N_63_G	N	63	SRR15394019	28461	A	G	0,997481	2021-08-02	United States
N_203_M	N	203	SRR15394019	28881	G	T	1	2021-08-02	United States
N_215_C	N	215	SRR15394019	28916	G	T	0,310932	2021-08-02	United States
N_377_Y	N	377	SRR15394019	29402	G	T	1	2021-08-02	United States
ORF1ab_1306_S	ORF1ab	1306	SRR15394020	4181	G	T	0,999313	2021-08-02	United States
ORF1ab_1466_R	ORF1ab	1466	SRR15394020	4662	T	G	0,139241	2021-08-02	United States
ORF1ab_2046_L	ORF1ab	2046	SRR15394020	6402	C	T	0,499695	2021-08-02	United States
ORF1ab_2125_Y	ORF1ab	2125	SRR15394020	6638	C	T	0,985747	2021-08-02	United States
ORF1ab_2287_S	ORF1ab	2287	SRR15394020	7124	C	T	0,999552	2021-08-02	United States
ORF1ab_2355_S	ORF1ab	2355	SRR15394020	7328	G	T	0,14594	2021-08-02	United States
ORF1ab_2554_V	ORF1ab	2554	SRR15394020	7926	C	T	0,998937	2021-08-02	United States
ORF1ab_2930_L	ORF1ab	2930	SRR15394020	9053	G	T	0,99933	2021-08-02	United States
ORF1ab_3255_I	ORF1ab	3255	SRR15394020	10029	C	T	0,246182	2021-08-02	United States
ORF1ab_3646_A	ORF1ab	3646	SRR15394020	11201	A	G	0,928715	2021-08-02	United States
ORF1ab_183_V	ORF1ab	183	SRR15394020	14014	T	G	0,998609	2021-08-02	United States
ORF1ab_314_L	ORF1ab	314	SRR15394020	14408	C	T	0,181222	2021-08-02	United States
ORF1ab_662_S	ORF1ab	662	SRR15394020	15451	G	A	0,740574	2021-08-02	United States
ORF1ab_1000_L	ORF1ab	1000	SRR15394020	16466	C	T	0,99966	2021-08-02	United States
ORF1ab_1087_Y	ORF1ab	1087	SRR15394020	16726	C	T	0,998176	2021-08-02	United States
ORF1ab_1918_V	ORF1ab	1918	SRR15394020	19220	C	T	0,999424	2021-08-02	United States
S_19_R	S	19	SRR15394020	21618	C	G	0,771544	2021-08-02	United States
S_142_D	S	142	SRR15394020	21987	G	A	0,999516	2021-08-02	United States
S_156_NA	S	156	SRR15394020	22028	G	-AGTTCA	0,996299	2021-08-02	United States
S_452_R	S	452	SRR15394020	22917	T	G	0,999344	2021-08-02	United States
S_478_K	S	478	SRR15394020	22995	C	A	0,782137	2021-08-02	United States
S_614_G	S	614	SRR15394020	23403	A	G	0,999824	2021-08-02	United States
S_681_R	S	681	SRR15394020	23604	C	G	0,999468	2021-08-02	United States
S_950_N	S	950	SRR15394020	24410	G	A	0,999771	2021-08-02	United States
ORF3a_26_L	ORF3a	26	SRR15394020	25469	C	T	0,999821	2021-08-02	United States
M_82_T	M	82	SRR15394020	26767	T	C	0,995097	2021-08-02	United States
ORF7a_82_A	ORF7a	82	SRR15394020	27638	T	C	0,999554	2021-08-02	United States
ORF7a_120_I	ORF7a	120	SRR15394020	27752	C	T	0,99977	2021-08-02	United States
ORF7b_40_I	ORF7b	40	SRR15394020	27874	C	T	0,475439	2021-08-02	United States
ORF8_60_F	ORF8	60	SRR15394020	28073	G	T	0,647361	2021-08-02	United States
ORF8_118_NA	ORF8	118	SRR15394020	28247	A	-GATTTC	0,99185	2021-08-02	United States
N_63_G	N	63	SRR15394020	28461	A	G	0,999421	2021-08-02	United States
N_203_M	N	203	SRR15394020	28881	G	T	0,999592	2021-08-02	United States
N_215_C	N	215	SRR15394020	28916	G	T	0,999361	2021-08-02	United States
N_377_Y	N	377	SRR15394020	29402	G	T	0,999444	2021-08-02	United States
ORF1ab_1306_S	ORF1ab	1306	SRR15394027	4181	G	T	0,999735	2021-08-02	United States
ORF1ab_1840_I	ORF1ab	1840	SRR15394027	5784	C	T	0,998323	2021-08-02	United States
ORF1ab_2046_L	ORF1ab	2046	SRR15394027	6402	C	T	0,772489	2021-08-02	United States
ORF1ab_2287_S	ORF1ab	2287	SRR15394027	7124	C	T	0,999231	2021-08-02	United States
ORF1ab_2355_S	ORF1ab	2355	SRR15394027	7328	G	T	0,117506	2021-08-02	United States
ORF1ab_2930_L	ORF1ab	2930	SRR15394027	9053	G	T	0,999412	2021-08-02	United States
ORF1ab_3255_I	ORF1ab	3255	SRR15394027	10029	C	T	0,206522	2021-08-02	United States
ORF1ab_3646_A	ORF1ab	3646	SRR15394027	11201	A	G	0,930657	2021-08-02	United States
ORF1ab_3731_V	ORF1ab	3731	SRR15394027	11456	A	G	0,997321	2021-08-02	United States
ORF1ab_314_L	ORF1ab	314	SRR15394027	14408	C	T	0,428777	2021-08-02	United States
ORF1ab_662_S	ORF1ab	662	SRR15394027	15451	G	A	0,868471	2021-08-02	United States
ORF1ab_1000_L	ORF1ab	1000	SRR15394027	16466	C	T	0,999731	2021-08-02	United States
ORF1ab_1918_V	ORF1ab	1918	SRR15394027	19220	C	T	0,998844	2021-08-02	United States
S_19_R	S	19	SRR15394027	21618	C	G	0,825525	2021-08-02	United States
S_142_D	S	142	SRR15394027	21987	G	A	1	2021-08-02	United States
S_156_NA	S	156	SRR15394027	22028	G	-AGTTCA	0,998613	2021-08-02	United States
S_452_R	S	452	SRR15394027	22917	T	G	0,997537	2021-08-02	United States
S_478_K	S	478	SRR15394027	22995	C	A	0,607601	2021-08-02	United States
S_614_G	S	614	SRR15394027	23403	A	G	1	2021-08-02	United States
S_681_R	S	681	SRR15394027	23604	C	G	1	2021-08-02	United States
S_950_N	S	950	SRR15394027	24410	G	A	0,999576	2021-08-02	United States
ORF3a_26_L	ORF3a	26	SRR15394027	25469	C	T	0,999663	2021-08-02	United States
M_82_T	M	82	SRR15394027	26767	T	C	0,996083	2021-08-02	United States
ORF7a_82_A	ORF7a	82	SRR15394027	27638	T	C	0,999506	2021-08-02	United States
ORF7a_120_I	ORF7a	120	SRR15394027	27752	C	T	1	2021-08-02	United States
ORF7b_40_I	ORF7b	40	SRR15394027	27874	C	T	0,74538	2021-08-02	United States
ORF8_118_NA	ORF8	118	SRR15394027	28247	A	-GATTTC	0,998114	2021-08-02	United States
N_63_G	N	63	SRR15394027	28461	A	G	0,999689	2021-08-02	United States
N_203_M	N	203	SRR15394027	28881	G	T	0,999284	2021-08-02	United States
N_215_C	N	215	SRR15394027	28916	G	T	0,999113	2021-08-02	United States
N_377_Y	N	377	SRR15394027	29402	G	T	0,999668	2021-08-02	United States
ORF1ab_1228_G	ORF1ab	1228	SRR15394033	3948	A	G	0,988796	2021-08-03	United States
ORF1ab_1306_S	ORF1ab	1306	SRR15394033	4181	G	T	0,996226	2021-08-03	United States
ORF1ab_2046_L	ORF1ab	2046	SRR15394033	6402	C	T	0,802698	2021-08-03	United States
ORF1ab_2287_S	ORF1ab	2287	SRR15394033	7124	C	T	0,997763	2021-08-03	United States
ORF1ab_2930_L	ORF1ab	2930	SRR15394033	9053	G	T	0,989247	2021-08-03	United States
ORF1ab_3255_I	ORF1ab	3255	SRR15394033	10029	C	T	0,208963	2021-08-03	United States
ORF1ab_3646_A	ORF1ab	3646	SRR15394033	11201	A	G	0,903189	2021-08-03	United States
ORF1ab_3766_F	ORF1ab	3766	SRR15394033	11562	G	T	0,934641	2021-08-03	United States
ORF1ab_314_L	ORF1ab	314	SRR15394033	14408	C	T	0,407115	2021-08-03	United States
ORF1ab_662_S	ORF1ab	662	SRR15394033	15451	G	A	0,791312	2021-08-03	United States
ORF1ab_1000_L	ORF1ab	1000	SRR15394033	16466	C	T	1	2021-08-03	United States
ORF1ab_1918_V	ORF1ab	1918	SRR15394033	19220	C	T	0,997846	2021-08-03	United States
S_19_R	S	19	SRR15394033	21618	C	G	0,727131	2021-08-03	United States
S_142_D	S	142	SRR15394033	21987	G	A	1	2021-08-03	United States
S_156_NA	S	156	SRR15394033	22028	G	-AGTTCA	1	2021-08-03	United States
S_452_R	S	452	SRR15394033	22917	T	G	1	2021-08-03	United States
S_478_K	S	478	SRR15394033	22995	C	A	0,676871	2021-08-03	United States
S_611_F	S	611	SRR15394033	23393	C	T	0,975945	2021-08-03	United States
S_614_G	S	614	SRR15394033	23403	A	G	1	2021-08-03	United States
S_681_R	S	681	SRR15394033	23604	C	G	1	2021-08-03	United States
S_950_N	S	950	SRR15394033	24410	G	A	1	2021-08-03	United States
ORF3a_26_L	ORF3a	26	SRR15394033	25469	C	T	1	2021-08-03	United States
ORF3a_239_Q	ORF3a	239	SRR15394033	26107	G	C	0,612183	2021-08-03	United States
M_82_T	M	82	SRR15394033	26767	T	C	0,995465	2021-08-03	United States
ORF7a_82_A	ORF7a	82	SRR15394033	27638	T	C	1	2021-08-03	United States
ORF7a_120_I	ORF7a	120	SRR15394033	27752	C	T	1	2021-08-03	United States
ORF7b_40_I	ORF7b	40	SRR15394033	27874	C	T	0,768577	2021-08-03	United States
ORF8_118_NA	ORF8	118	SRR15394033	28247	A	-GATTTC	0,997738	2021-08-03	United States
N_63_G	N	63	SRR15394033	28461	A	G	1	2021-08-03	United States
N_203_M	N	203	SRR15394033	28881	G	T	1	2021-08-03	United States
N_215_C	N	215	SRR15394033	28916	G	T	0,989565	2021-08-03	United States
N_377_Y	N	377	SRR15394033	29402	G	T	0,998804	2021-08-03	United States
ORF1ab_309_Q	ORF1ab	309	SRR15394034	1191	C	A	0,706816	2021-08-03	United States
ORF1ab_1306_S	ORF1ab	1306	SRR15394034	4181	G	T	1	2021-08-03	United States
ORF1ab_1874_I	ORF1ab	1874	SRR15394034	5886	C	T	0,99605	2021-08-03	United States
ORF1ab_2046_L	ORF1ab	2046	SRR15394034	6402	C	T	0,462989	2021-08-03	United States
ORF1ab_2287_S	ORF1ab	2287	SRR15394034	7124	C	T	0,99875	2021-08-03	United States
ORF1ab_2355_S	ORF1ab	2355	SRR15394034	7328	G	T	0,0965517	2021-08-03	United States
ORF1ab_2930_L	ORF1ab	2930	SRR15394034	9053	G	T	0,991497	2021-08-03	United States
ORF1ab_3255_I	ORF1ab	3255	SRR15394034	10029	C	T	0,296548	2021-08-03	United States
ORF1ab_3646_A	ORF1ab	3646	SRR15394034	11201	A	G	0,910839	2021-08-03	United States
ORF1ab_3766_F	ORF1ab	3766	SRR15394034	11562	G	T	0,966558	2021-08-03	United States
ORF1ab_314_L	ORF1ab	314	SRR15394034	14408	C	T	0,196314	2021-08-03	United States
ORF1ab_662_S	ORF1ab	662	SRR15394034	15451	G	A	0,703178	2021-08-03	United States
ORF1ab_1000_L	ORF1ab	1000	SRR15394034	16466	C	T	0,999134	2021-08-03	United States
ORF1ab_1918_V	ORF1ab	1918	SRR15394034	19220	C	T	0,996312	2021-08-03	United States
S_19_R	S	19	SRR15394034	21618	C	G	0,686112	2021-08-03	United States
S_142_D	S	142	SRR15394034	21987	G	A	1	2021-08-03	United States
S_156_NA	S	156	SRR15394034	22028	G	-AGTTCA	0,995025	2021-08-03	United States
S_452_R	S	452	SRR15394034	22917	T	G	1	2021-08-03	United States
S_478_K	S	478	SRR15394034	22995	C	A	0,815138	2021-08-03	United States
S_614_G	S	614	SRR15394034	23403	A	G	1	2021-08-03	United States
S_681_R	S	681	SRR15394034	23604	C	G	1	2021-08-03	United States
S_950_N	S	950	SRR15394034	24410	G	A	1	2021-08-03	United States
ORF3a_18_C	ORF3a	18	SRR15394034	25444	G	T	0,669948	2021-08-03	United States
ORF3a_26_L	ORF3a	26	SRR15394034	25469	C	T	1	2021-08-03	United States
ORF3a_106_F	ORF3a	106	SRR15394034	25708	C	T	0,988402	2021-08-03	United States
ORF3a_239_Q	ORF3a	239	SRR15394034	26107	G	C	0,617554	2021-08-03	United States
M_82_T	M	82	SRR15394034	26767	T	C	0,997555	2021-08-03	United States
ORF7a_82_A	ORF7a	82	SRR15394034	27638	T	C	1	2021-08-03	United States
ORF7a_120_I	ORF7a	120	SRR15394034	27752	C	T	1	2021-08-03	United States
ORF7b_40_I	ORF7b	40	SRR15394034	27874	C	T	0,54963	2021-08-03	United States
ORF8_118_NA	ORF8	118	SRR15394034	28247	A	-GATTTC	0,99716	2021-08-03	United States
N_63_G	N	63	SRR15394034	28461	A	G	1	2021-08-03	United States
N_203_M	N	203	SRR15394034	28881	G	T	1	2021-08-03	United States
N_215_C	N	215	SRR15394034	28916	G	T	0,998664	2021-08-03	United States
N_377_Y	N	377	SRR15394034	29402	G	T	0,99964	2021-08-03	United States
ORF1ab_1306_S	ORF1ab	1306	SRR15394035	4181	G	T	0,999439	2021-08-02	United States
ORF1ab_2046_L	ORF1ab	2046	SRR15394035	6402	C	T	0,652686	2021-08-02	United States
ORF1ab_2287_S	ORF1ab	2287	SRR15394035	7124	C	T	0,999353	2021-08-02	United States
ORF1ab_2355_S	ORF1ab	2355	SRR15394035	7328	G	T	0,121873	2021-08-02	United States
ORF1ab_2930_L	ORF1ab	2930	SRR15394035	9053	G	T	0,998374	2021-08-02	United States
ORF1ab_3079_V	ORF1ab	3079	SRR15394035	9501	C	T	0,998349	2021-08-02	United States
ORF1ab_3210_F	ORF1ab	3210	SRR15394035	9893	C	T	0,998318	2021-08-02	United States
ORF1ab_3255_I	ORF1ab	3255	SRR15394035	10029	C	T	0,268048	2021-08-02	United States
ORF1ab_3646_A	ORF1ab	3646	SRR15394035	11201	A	G	0,94755	2021-08-02	United States
ORF1ab_314_L	ORF1ab	314	SRR15394035	14408	C	T	0,268046	2021-08-02	United States
ORF1ab_662_S	ORF1ab	662	SRR15394035	15451	G	A	0,776601	2021-08-02	United States
ORF1ab_1000_L	ORF1ab	1000	SRR15394035	16466	C	T	0,999641	2021-08-02	United States
ORF1ab_1257_V	ORF1ab	1257	SRR15394035	17236	A	G	0,998904	2021-08-02	United States
ORF1ab_1918_V	ORF1ab	1918	SRR15394035	19220	C	T	0,999283	2021-08-02	United States
S_19_R	S	19	SRR15394035	21618	C	G	0,79211	2021-08-02	United States
S_142_D	S	142	SRR15394035	21987	G	A	0,999664	2021-08-02	United States
S_156_NA	S	156	SRR15394035	22028	G	-AGTTCA	0,996461	2021-08-02	United States
S_452_R	S	452	SRR15394035	22917	T	G	0,999453	2021-08-02	United States
S_478_K	S	478	SRR15394035	22995	C	A	0,736853	2021-08-02	United States
S_614_G	S	614	SRR15394035	23403	A	G	0,999779	2021-08-02	United States
S_681_R	S	681	SRR15394035	23604	C	G	0,999443	2021-08-02	United States
S_950_N	S	950	SRR15394035	24410	G	A	0,999715	2021-08-02	United States
ORF3a_26_L	ORF3a	26	SRR15394035	25469	C	T	0,999782	2021-08-02	United States
M_82_T	M	82	SRR15394035	26767	T	C	0,993813	2021-08-02	United States
ORF7a_82_A	ORF7a	82	SRR15394035	27638	T	C	0,999686	2021-08-02	United States
ORF7a_120_I	ORF7a	120	SRR15394035	27752	C	T	0,999771	2021-08-02	United States
ORF7b_40_I	ORF7b	40	SRR15394035	27874	C	T	0,623364	2021-08-02	United States
ORF8_118_NA	ORF8	118	SRR15394035	28247	A	-GATTTC	0,997852	2021-08-02	United States
N_63_G	N	63	SRR15394035	28461	A	G	0,999485	2021-08-02	United States
N_203_M	N	203	SRR15394035	28881	G	T	0,999617	2021-08-02	United States
N_215_C	N	215	SRR15394035	28916	G	T	0,999229	2021-08-02	United States
N_377_Y	N	377	SRR15394035	29402	G	T	0,999542	2021-08-02	United States
N_415_G	N	415	SRR15394035	29517	A	G	0,0877535	2021-08-02	United States
ORF1ab_599_V	ORF1ab	599	SRR15394041	2061	C	T	0,993765	2021-08-03	United States
ORF1ab_1306_S	ORF1ab	1306	SRR15394041	4181	G	T	1	2021-08-03	United States
ORF1ab_2046_L	ORF1ab	2046	SRR15394041	6402	C	T	0,750658	2021-08-03	United States
ORF1ab_2239_F	ORF1ab	2239	SRR15394041	6981	G	T	0,108323	2021-08-03	United States
ORF1ab_2287_S	ORF1ab	2287	SRR15394041	7124	C	T	0,999008	2021-08-03	United States
ORF1ab_2355_S	ORF1ab	2355	SRR15394041	7328	G	T	0,0877193	2021-08-03	United States
ORF1ab_2930_L	ORF1ab	2930	SRR15394041	9053	G	T	1	2021-08-03	United States
ORF1ab_3087_I	ORF1ab	3087	SRR15394041	9526	G	T	0,985976	2021-08-03	United States
ORF1ab_3255_I	ORF1ab	3255	SRR15394041	10029	C	T	0,224952	2021-08-03	United States
ORF1ab_3646_A	ORF1ab	3646	SRR15394041	11201	A	G	0,921198	2021-08-03	United States
ORF1ab_314_L	ORF1ab	314	SRR15394041	14408	C	T	0,366735	2021-08-03	United States
ORF1ab_662_S	ORF1ab	662	SRR15394041	15451	G	A	0,811528	2021-08-03	United States
ORF1ab_1000_L	ORF1ab	1000	SRR15394041	16466	C	T	1	2021-08-03	United States
ORF1ab_1918_V	ORF1ab	1918	SRR15394041	19220	C	T	0,998835	2021-08-03	United States
S_19_R	S	19	SRR15394041	21618	C	G	0,779886	2021-08-03	United States
S_142_D	S	142	SRR15394041	21987	G	A	1	2021-08-03	United States
S_156_NA	S	156	SRR15394041	22028	G	-AGTTCA	1	2021-08-03	United States
S_452_R	S	452	SRR15394041	22917	T	G	1	2021-08-03	United States
S_478_K	S	478	SRR15394041	22995	C	A	0,694595	2021-08-03	United States
S_614_G	S	614	SRR15394041	23403	A	G	0,997494	2021-08-03	United States
S_681_R	S	681	SRR15394041	23604	C	G	1	2021-08-03	United States
S_950_N	S	950	SRR15394041	24410	G	A	1	2021-08-03	United States
S_1104_L	S	1104	SRR15394041	24872	G	T	0,981413	2021-08-03	United States
ORF3a_26_L	ORF3a	26	SRR15394041	25469	C	T	1	2021-08-03	United States
M_82_T	M	82	SRR15394041	26767	T	C	1	2021-08-03	United States
ORF7a_82_A	ORF7a	82	SRR15394041	27638	T	C	1	2021-08-03	United States
ORF7a_120_I	ORF7a	120	SRR15394041	27752	C	T	1	2021-08-03	United States
ORF7b_40_I	ORF7b	40	SRR15394041	27874	C	T	0,646889	2021-08-03	United States
ORF8_118_NA	ORF8	118	SRR15394041	28247	A	-GATTTC	0,997168	2021-08-03	United States
N_63_G	N	63	SRR15394041	28461	A	G	0,999081	2021-08-03	United States
N_203_M	N	203	SRR15394041	28881	G	T	1	2021-08-03	United States
N_215_C	N	215	SRR15394041	28916	G	T	0,998146	2021-08-03	United States
N_377_Y	N	377	SRR15394041	29402	G	T	1	2021-08-03	United States
ORF1ab_1306_S	ORF1ab	1306	SRR15394042	4181	G	T	0,99873	2021-08-03	United States
ORF1ab_2046_L	ORF1ab	2046	SRR15394042	6402	C	T	0,646899	2021-08-03	United States
ORF1ab_2287_S	ORF1ab	2287	SRR15394042	7124	C	T	0,998489	2021-08-03	United States
ORF1ab_2355_S	ORF1ab	2355	SRR15394042	7328	G	T	0,115276	2021-08-03	United States
ORF1ab_2554_V	ORF1ab	2554	SRR15394042	7926	C	T	0,996342	2021-08-03	United States
ORF1ab_2930_L	ORF1ab	2930	SRR15394042	9053	G	T	0,994475	2021-08-03	United States
ORF1ab_3255_I	ORF1ab	3255	SRR15394042	10029	C	T	0,212535	2021-08-03	United States
ORF1ab_3646_A	ORF1ab	3646	SRR15394042	11201	A	G	0,942995	2021-08-03	United States
ORF1ab_3885_F	ORF1ab	3885	SRR15394042	11919	C	T	0,791788	2021-08-03	United States
ORF1ab_183_V	ORF1ab	183	SRR15394042	14014	T	G	0,99566	2021-08-03	United States
ORF1ab_314_L	ORF1ab	314	SRR15394042	14408	C	T	0,194735	2021-08-03	United States
ORF1ab_662_S	ORF1ab	662	SRR15394042	15451	G	A	0,742804	2021-08-03	United States
ORF1ab_909_L	ORF1ab	909	SRR15394042	16193	C	T	0,995972	2021-08-03	United States
ORF1ab_1000_L	ORF1ab	1000	SRR15394042	16466	C	T	0,99973	2021-08-03	United States
ORF1ab_1918_V	ORF1ab	1918	SRR15394042	19220	C	T	0,998281	2021-08-03	United States
S_19_R	S	19	SRR15394042	21618	C	G	0,69618	2021-08-03	United States
S_142_D	S	142	SRR15394042	21987	G	A	1	2021-08-03	United States
S_156_NA	S	156	SRR15394042	22028	G	-AGTTCA	0,997612	2021-08-03	United States
S_452_R	S	452	SRR15394042	22917	T	G	0,998813	2021-08-03	United States
S_478_K	S	478	SRR15394042	22995	C	A	0,6824	2021-08-03	United States
S_614_G	S	614	SRR15394042	23403	A	G	0,99978	2021-08-03	United States
S_681_R	S	681	SRR15394042	23604	C	G	0,999615	2021-08-03	United States
S_950_N	S	950	SRR15394042	24410	G	A	1	2021-08-03	United States
ORF3a_26_L	ORF3a	26	SRR15394042	25469	C	T	0,999899	2021-08-03	United States
ORF3a_88_I	ORF3a	88	SRR15394042	25654	G	A	0,995649	2021-08-03	United States
M_82_T	M	82	SRR15394042	26767	T	C	0,99316	2021-08-03	United States
ORF7a_82_A	ORF7a	82	SRR15394042	27638	T	C	0,999801	2021-08-03	United States
ORF7a_120_I	ORF7a	120	SRR15394042	27752	C	T	0,999792	2021-08-03	United States
ORF7b_40_I	ORF7b	40	SRR15394042	27874	C	T	0,659617	2021-08-03	United States
ORF8_118_NA	ORF8	118	SRR15394042	28247	A	-GATTTC	0,997358	2021-08-03	United States
N_63_G	N	63	SRR15394042	28461	A	G	0,99984	2021-08-03	United States
N_203_M	N	203	SRR15394042	28881	G	T	0,999432	2021-08-03	United States
N_215_C	N	215	SRR15394042	28916	G	T	0,997742	2021-08-03	United States
N_377_Y	N	377	SRR15394042	29402	G	T	0,999735	2021-08-03	United States
ORF1ab_871_C	ORF1ab	871	SRR15394045	2877	T	G	0,110271	2021-08-03	United States
ORF1ab_1640_L	ORF1ab	1640	SRR15394045	5184	C	T	0,943621	2021-08-03	United States
ORF1ab_2355_S	ORF1ab	2355	SRR15394045	7328	G	T	0,0959677	2021-08-03	United States
ORF1ab_3209_V	ORF1ab	3209	SRR15394045	9891	C	T	0,996623	2021-08-03	United States
ORF1ab_3718_A	ORF1ab	3718	SRR15394045	11418	T	C	0,996054	2021-08-03	United States
ORF1ab_3750_I	ORF1ab	3750	SRR15394045	11514	C	T	0,983003	2021-08-03	United States
ORF1ab_314_L	ORF1ab	314	SRR15394045	14408	C	T	0,337181	2021-08-03	United States
ORF1ab_662_S	ORF1ab	662	SRR15394045	15451	G	A	0,773108	2021-08-03	United States
ORF1ab_1000_L	ORF1ab	1000	SRR15394045	16466	C	T	0,999849	2021-08-03	United States
ORF1ab_2531_S	ORF1ab	2531	SRR15394045	21058	C	T	0,575169	2021-08-03	United States
S_19_R	S	19	SRR15394045	21618	C	G	0,677361	2021-08-03	United States
S_142_D	S	142	SRR15394045	21987	G	A	0,999878	2021-08-03	United States
S_156_NA	S	156	SRR15394045	22028	G	-AGTTCA	0,997936	2021-08-03	United States
S_222_V	S	222	SRR15394045	22227	C	T	0,997484	2021-08-03	United States
S_237_G	S	237	SRR15394045	22271	A	G	0,997105	2021-08-03	United States
S_452_R	S	452	SRR15394045	22917	T	G	0,999388	2021-08-03	United States
S_478_K	S	478	SRR15394045	22995	C	A	0,682828	2021-08-03	United States
S_614_G	S	614	SRR15394045	23403	A	G	0,999681	2021-08-03	United States
S_681_R	S	681	SRR15394045	23604	C	G	0,999653	2021-08-03	United States
S_950_N	S	950	SRR15394045	24410	G	A	0,999974	2021-08-03	United States
S_1074_S	S	1074	SRR15394045	24783	A	G	0,995656	2021-08-03	United States
S_1264_L	S	1264	SRR15394045	25352	G	T	0,98535	2021-08-03	United States
ORF3a_26_L	ORF3a	26	SRR15394045	25469	C	T	0,999751	2021-08-03	United States
M_82_T	M	82	SRR15394045	26767	T	C	0,995158	2021-08-03	United States
ORF6_48_N	ORF6	48	SRR15394045	27345	A	T	0,995284	2021-08-03	United States
ORF7a_82_A	ORF7a	82	SRR15394045	27638	T	C	1	2021-08-03	United States
ORF7a_120_I	ORF7a	120	SRR15394045	27752	C	T	0,999922	2021-08-03	United States
ORF8_118_NA	ORF8	118	SRR15394045	28247	A	-GATTTC	0,998165	2021-08-03	United States
N_63_G	N	63	SRR15394045	28461	A	G	0,999546	2021-08-03	United States
N_203_M	N	203	SRR15394045	28881	G	T	0,999689	2021-08-03	United States
N_377_Y	N	377	SRR15394045	29402	G	T	0,999721	2021-08-03	United States
ORF1ab_1306_S	ORF1ab	1306	SRR15394046	4181	G	T	0,996346	2021-08-03	United States
ORF1ab_2046_L	ORF1ab	2046	SRR15394046	6402	C	T	0,455304	2021-08-03	United States
ORF1ab_2287_S	ORF1ab	2287	SRR15394046	7124	C	T	0,996586	2021-08-03	United States
ORF1ab_2355_S	ORF1ab	2355	SRR15394046	7328	G	T	0,10557	2021-08-03	United States
ORF1ab_2930_L	ORF1ab	2930	SRR15394046	9053	G	T	0,992622	2021-08-03	United States
ORF1ab_3255_I	ORF1ab	3255	SRR15394046	10029	C	T	0,361482	2021-08-03	United States
ORF1ab_3646_A	ORF1ab	3646	SRR15394046	11201	A	G	0,935376	2021-08-03	United States
ORF1ab_314_L	ORF1ab	314	SRR15394046	14408	C	T	0,212472	2021-08-03	United States
ORF1ab_662_S	ORF1ab	662	SRR15394046	15451	G	A	0,731348	2021-08-03	United States
ORF1ab_1000_L	ORF1ab	1000	SRR15394046	16466	C	T	0,999696	2021-08-03	United States
ORF1ab_1257_V	ORF1ab	1257	SRR15394046	17236	A	G	0,996376	2021-08-03	United States
ORF1ab_1918_V	ORF1ab	1918	SRR15394046	19220	C	T	0,996506	2021-08-03	United States
S_19_R	S	19	SRR15394046	21618	C	G	0,668029	2021-08-03	United States
S_142_D	S	142	SRR15394046	21987	G	A	1	2021-08-03	United States
S_156_NA	S	156	SRR15394046	22028	G	-AGTTCA	0,997693	2021-08-03	United States
S_452_R	S	452	SRR15394046	22917	T	G	0,999661	2021-08-03	United States
S_478_K	S	478	SRR15394046	22995	C	A	0,876772	2021-08-03	United States
S_614_G	S	614	SRR15394046	23403	A	G	0,999586	2021-08-03	United States
S_681_R	S	681	SRR15394046	23604	C	G	0,999437	2021-08-03	United States
S_950_N	S	950	SRR15394046	24410	G	A	0,999795	2021-08-03	United States
ORF3a_26_L	ORF3a	26	SRR15394046	25469	C	T	0,999859	2021-08-03	United States
M_82_T	M	82	SRR15394046	26767	T	C	0,994847	2021-08-03	United States
ORF7a_82_A	ORF7a	82	SRR15394046	27638	T	C	0,999061	2021-08-03	United States
ORF7a_120_I	ORF7a	120	SRR15394046	27752	C	T	1	2021-08-03	United States
ORF7b_40_I	ORF7b	40	SRR15394046	27874	C	T	0,509782	2021-08-03	United States
ORF8_118_NA	ORF8	118	SRR15394046	28247	A	-GATTTC	0,997679	2021-08-03	United States
N_63_G	N	63	SRR15394046	28461	A	G	0,999701	2021-08-03	United States
N_203_M	N	203	SRR15394046	28881	G	T	0,999549	2021-08-03	United States
N_215_C	N	215	SRR15394046	28916	G	T	0,996533	2021-08-03	United States
N_377_Y	N	377	SRR15394046	29402	G	T	0,999479	2021-08-03	United States
ORF1ab_1306_S	ORF1ab	1306	SRR15394047	4181	G	T	1	2021-08-03	United States
ORF1ab_2046_L	ORF1ab	2046	SRR15394047	6402	C	T	0,489826	2021-08-03	United States
ORF1ab_2287_S	ORF1ab	2287	SRR15394047	7124	C	T	1	2021-08-03	United States
ORF1ab_2355_S	ORF1ab	2355	SRR15394047	7328	G	T	0,117949	2021-08-03	United States
ORF1ab_2930_L	ORF1ab	2930	SRR15394047	9053	G	T	1	2021-08-03	United States
ORF1ab_3255_I	ORF1ab	3255	SRR15394047	10029	C	T	0,352527	2021-08-03	United States
ORF1ab_3646_A	ORF1ab	3646	SRR15394047	11201	A	G	0,923687	2021-08-03	United States
ORF1ab_314_L	ORF1ab	314	SRR15394047	14408	C	T	0,270314	2021-08-03	United States
ORF1ab_662_S	ORF1ab	662	SRR15394047	15451	G	A	0,688995	2021-08-03	United States
ORF1ab_1000_L	ORF1ab	1000	SRR15394047	16466	C	T	0,999627	2021-08-03	United States
ORF1ab_1257_V	ORF1ab	1257	SRR15394047	17236	A	G	0,99406	2021-08-03	United States
ORF1ab_1918_V	ORF1ab	1918	SRR15394047	19220	C	T	0,999149	2021-08-03	United States
S_19_R	S	19	SRR15394047	21618	C	G	0,688573	2021-08-03	United States
S_138_G	S	138	SRR15394047	21975	A	G	0,985366	2021-08-03	United States
S_142_D	S	142	SRR15394047	21987	G	A	1	2021-08-03	United States
S_156_NA	S	156	SRR15394047	22028	G	-AGTTCA	1	2021-08-03	United States
S_452_R	S	452	SRR15394047	22917	T	G	1	2021-08-03	United States
S_478_K	S	478	SRR15394047	22995	C	A	0,864277	2021-08-03	United States
S_614_G	S	614	SRR15394047	23403	A	G	1	2021-08-03	United States
S_681_R	S	681	SRR15394047	23604	C	G	1	2021-08-03	United States
S_950_N	S	950	SRR15394047	24410	G	A	0,999603	2021-08-03	United States
ORF3a_26_L	ORF3a	26	SRR15394047	25469	C	T	1	2021-08-03	United States
ORF3a_169_V	ORF3a	169	SRR15394047	25897	A	G	0,991772	2021-08-03	United States
M_82_T	M	82	SRR15394047	26767	T	C	0,998944	2021-08-03	United States
ORF7a_82_A	ORF7a	82	SRR15394047	27638	T	C	1	2021-08-03	United States
ORF7a_120_I	ORF7a	120	SRR15394047	27752	C	T	1	2021-08-03	United States
ORF7b_40_I	ORF7b	40	SRR15394047	27874	C	T	0,554412	2021-08-03	United States
ORF8_118_NA	ORF8	118	SRR15394047	28247	A	-GATTTC	0,996335	2021-08-03	United States
N_63_G	N	63	SRR15394047	28461	A	G	1	2021-08-03	United States
N_203_M	N	203	SRR15394047	28881	G	T	0,998549	2021-08-03	United States
N_215_C	N	215	SRR15394047	28916	G	T	0,998078	2021-08-03	United States
N_377_Y	N	377	SRR15394047	29402	G	T	0,999775	2021-08-03	United States
ORF1ab_1306_S	ORF1ab	1306	SRR15394049	4181	G	T	0,987277	2021-08-03	United States
ORF1ab_2046_L	ORF1ab	2046	SRR15394049	6402	C	T	0,803115	2021-08-03	United States
ORF1ab_2287_S	ORF1ab	2287	SRR15394049	7124	C	T	0,994975	2021-08-03	United States
ORF1ab_2930_L	ORF1ab	2930	SRR15394049	9053	G	T	0,99095	2021-08-03	United States
ORF1ab_3255_I	ORF1ab	3255	SRR15394049	10029	C	T	0,241216	2021-08-03	United States
ORF1ab_3646_A	ORF1ab	3646	SRR15394049	11201	A	G	0,921763	2021-08-03	United States
ORF1ab_314_L	ORF1ab	314	SRR15394049	14408	C	T	0,359563	2021-08-03	United States
ORF1ab_662_S	ORF1ab	662	SRR15394049	15451	G	A	0,784367	2021-08-03	United States
ORF1ab_1000_L	ORF1ab	1000	SRR15394049	16466	C	T	1	2021-08-03	United States
ORF1ab_1257_V	ORF1ab	1257	SRR15394049	17236	A	G	0,989957	2021-08-03	United States
ORF1ab_1918_V	ORF1ab	1918	SRR15394049	19220	C	T	0,993746	2021-08-03	United States
S_19_R	S	19	SRR15394049	21618	C	G	0,739003	2021-08-03	United States
S_142_D	S	142	SRR15394049	21987	G	A	1	2021-08-03	United States
S_156_NA	S	156	SRR15394049	22028	G	-AGTTCA	1	2021-08-03	United States
S_452_R	S	452	SRR15394049	22917	T	G	1	2021-08-03	United States
S_478_K	S	478	SRR15394049	22995	C	A	0,708333	2021-08-03	United States
S_614_G	S	614	SRR15394049	23403	A	G	1	2021-08-03	United States
S_681_R	S	681	SRR15394049	23604	C	G	1	2021-08-03	United States
S_950_N	S	950	SRR15394049	24410	G	A	1	2021-08-03	United States
ORF3a_26_L	ORF3a	26	SRR15394049	25469	C	T	1	2021-08-03	United States
M_82_T	M	82	SRR15394049	26767	T	C	0,993435	2021-08-03	United States
ORF7a_82_A	ORF7a	82	SRR15394049	27638	T	C	1	2021-08-03	United States
ORF7a_120_I	ORF7a	120	SRR15394049	27752	C	T	0,997429	2021-08-03	United States
ORF7b_40_I	ORF7b	40	SRR15394049	27874	C	T	0,772727	2021-08-03	United States
ORF8_118_NA	ORF8	118	SRR15394049	28247	A	-GATTTC	0,997719	2021-08-03	United States
N_63_G	N	63	SRR15394049	28461	A	G	1	2021-08-03	United States
N_203_M	N	203	SRR15394049	28881	G	T	0,998862	2021-08-03	United States
N_215_C	N	215	SRR15394049	28916	G	T	0,996602	2021-08-03	United States
N_377_Y	N	377	SRR15394049	29402	G	T	1	2021-08-03	United States
ORF1ab_1102_G	ORF1ab	1102	SRR15394051	3569	A	G	0,99541	2021-08-02	United States
ORF1ab_1306_S	ORF1ab	1306	SRR15394051	4181	G	T	0,998731	2021-08-02	United States
ORF1ab_2046_L	ORF1ab	2046	SRR15394051	6402	C	T	0,557227	2021-08-02	United States
ORF1ab_2125_Y	ORF1ab	2125	SRR15394051	6638	C	T	0,987284	2021-08-02	United States
ORF1ab_2287_S	ORF1ab	2287	SRR15394051	7124	C	T	0,998798	2021-08-02	United States
ORF1ab_2355_S	ORF1ab	2355	SRR15394051	7328	G	T	0,124685	2021-08-02	United States
ORF1ab_2554_V	ORF1ab	2554	SRR15394051	7926	C	T	0,99706	2021-08-02	United States
ORF1ab_2930_L	ORF1ab	2930	SRR15394051	9053	G	T	0,996292	2021-08-02	United States
ORF1ab_3255_I	ORF1ab	3255	SRR15394051	10029	C	T	0,284908	2021-08-02	United States
ORF1ab_3646_A	ORF1ab	3646	SRR15394051	11201	A	G	0,914625	2021-08-02	United States
ORF1ab_183_V	ORF1ab	183	SRR15394051	14014	T	G	0,996155	2021-08-02	United States
ORF1ab_314_L	ORF1ab	314	SRR15394051	14408	C	T	0,226772	2021-08-02	United States
ORF1ab_662_S	ORF1ab	662	SRR15394051	15451	G	A	0,784536	2021-08-02	United States
ORF1ab_1000_L	ORF1ab	1000	SRR15394051	16466	C	T	0,99962	2021-08-02	United States
ORF1ab_1087_Y	ORF1ab	1087	SRR15394051	16726	C	T	0,995216	2021-08-02	United States
ORF1ab_1918_V	ORF1ab	1918	SRR15394051	19220	C	T	0,998704	2021-08-02	United States
S_19_R	S	19	SRR15394051	21618	C	G	0,810511	2021-08-02	United States
S_142_D	S	142	SRR15394051	21987	G	A	0,999558	2021-08-02	United States
S_156_NA	S	156	SRR15394051	22028	G	-AGTTCA	0,997203	2021-08-02	United States
S_452_R	S	452	SRR15394051	22917	T	G	0,999419	2021-08-02	United States
S_478_K	S	478	SRR15394051	22995	C	A	0,707366	2021-08-02	United States
S_614_G	S	614	SRR15394051	23403	A	G	0,999812	2021-08-02	United States
S_681_R	S	681	SRR15394051	23604	C	G	0,999715	2021-08-02	United States
S_950_N	S	950	SRR15394051	24410	G	A	0,999807	2021-08-02	United States
ORF3a_26_L	ORF3a	26	SRR15394051	25469	C	T	0,999855	2021-08-02	United States
M_82_T	M	82	SRR15394051	26767	T	C	0,994362	2021-08-02	United States
ORF7a_82_A	ORF7a	82	SRR15394051	27638	T	C	0,999482	2021-08-02	United States
ORF7a_120_I	ORF7a	120	SRR15394051	27752	C	T	0,999693	2021-08-02	United States
ORF7b_40_I	ORF7b	40	SRR15394051	27874	C	T	0,544473	2021-08-02	United States
ORF8_60_F	ORF8	60	SRR15394051	28073	G	T	0,591032	2021-08-02	United States
ORF8_118_NA	ORF8	118	SRR15394051	28247	A	-GATTTC	0,993734	2021-08-02	United States
N_63_G	N	63	SRR15394051	28461	A	G	0,999606	2021-08-02	United States
N_203_M	N	203	SRR15394051	28881	G	T	0,999621	2021-08-02	United States
N_215_C	N	215	SRR15394051	28916	G	T	0,998657	2021-08-02	United States
N_377_Y	N	377	SRR15394051	29402	G	T	0,999567	2021-08-02	United States
ORF1ab_1306_S	ORF1ab	1306	SRR15394055	4181	G	T	0,999552	2021-08-02	United States
ORF1ab_2046_L	ORF1ab	2046	SRR15394055	6402	C	T	0,516986	2021-08-02	United States
ORF1ab_2287_S	ORF1ab	2287	SRR15394055	7124	C	T	0,999542	2021-08-02	United States
ORF1ab_2355_S	ORF1ab	2355	SRR15394055	7328	G	T	0,116461	2021-08-02	United States
ORF1ab_2855_V	ORF1ab	2855	SRR15394055	8829	C	T	0,998383	2021-08-02	United States
ORF1ab_2930_L	ORF1ab	2930	SRR15394055	9053	G	T	0,999206	2021-08-02	United States
ORF1ab_3255_I	ORF1ab	3255	SRR15394055	10029	C	T	0,339964	2021-08-02	United States
ORF1ab_3646_A	ORF1ab	3646	SRR15394055	11201	A	G	0,936561	2021-08-02	United States
ORF1ab_314_L	ORF1ab	314	SRR15394055	14408	C	T	0,260053	2021-08-02	United States
ORF1ab_662_S	ORF1ab	662	SRR15394055	15451	G	A	0,771604	2021-08-02	United States
ORF1ab_1000_L	ORF1ab	1000	SRR15394055	16466	C	T	0,999641	2021-08-02	United States
ORF1ab_1847_S	ORF1ab	1847	SRR15394055	19006	G	T	0,997878	2021-08-02	United States
ORF1ab_1918_V	ORF1ab	1918	SRR15394055	19220	C	T	0,999532	2021-08-02	United States
S_19_R	S	19	SRR15394055	21618	C	G	0,799221	2021-08-02	United States
S_95_I	S	95	SRR15394055	21846	C	T	1	2021-08-02	United States
S_142_D	S	142	SRR15394055	21987	G	A	0,999883	2021-08-02	United States
S_156_NA	S	156	SRR15394055	22028	G	-AGTTCA	0,996377	2021-08-02	United States
S_452_R	S	452	SRR15394055	22917	T	G	0,999577	2021-08-02	United States
S_478_K	S	478	SRR15394055	22995	C	A	0,801037	2021-08-02	United States
S_614_G	S	614	SRR15394055	23403	A	G	0,99978	2021-08-02	United States
S_675_H	S	675	SRR15394055	23587	G	C	0,998772	2021-08-02	United States
S_681_R	S	681	SRR15394055	23604	C	G	0,99976	2021-08-02	United States
S_950_N	S	950	SRR15394055	24410	G	A	0,999868	2021-08-02	United States
ORF3a_26_L	ORF3a	26	SRR15394055	25469	C	T	0,999755	2021-08-02	United States
M_82_T	M	82	SRR15394055	26767	T	C	0,994718	2021-08-02	United States
ORF7a_82_A	ORF7a	82	SRR15394055	27638	T	C	0,999728	2021-08-02	United States
ORF7a_120_I	ORF7a	120	SRR15394055	27752	C	T	0,999743	2021-08-02	United States
ORF7b_40_I	ORF7b	40	SRR15394055	27874	C	T	0,59488	2021-08-02	United States
ORF8_118_NA	ORF8	118	SRR15394055	28247	A	-GATTTC	0,997603	2021-08-02	United States
N_63_G	N	63	SRR15394055	28461	A	G	0,999622	2021-08-02	United States
N_203_M	N	203	SRR15394055	28881	G	T	0,999678	2021-08-02	United States
N_215_C	N	215	SRR15394055	28916	G	T	0,999204	2021-08-02	United States
N_377_Y	N	377	SRR15394055	29402	G	T	0,999589	2021-08-02	United States
ORF1ab_629_N	ORF1ab	629	SRR15394059	2150	G	A	0,985637	2021-08-03	United States
ORF1ab_1306_S	ORF1ab	1306	SRR15394059	4181	G	T	0,999066	2021-08-03	United States
ORF1ab_2046_L	ORF1ab	2046	SRR15394059	6402	C	T	0,130937	2021-08-03	United States
ORF1ab_2287_S	ORF1ab	2287	SRR15394059	7124	C	T	0,998219	2021-08-03	United States
ORF1ab_2930_L	ORF1ab	2930	SRR15394059	9053	G	T	0,992634	2021-08-03	United States
ORF1ab_3255_I	ORF1ab	3255	SRR15394059	10029	C	T	0,285394	2021-08-03	United States
ORF1ab_3646_A	ORF1ab	3646	SRR15394059	11201	A	G	0,897101	2021-08-03	United States
ORF1ab_3885_F	ORF1ab	3885	SRR15394059	11919	C	T	0,785004	2021-08-03	United States
ORF1ab_183_V	ORF1ab	183	SRR15394059	14014	T	G	0,985106	2021-08-03	United States
ORF1ab_314_L	ORF1ab	314	SRR15394059	14408	C	T	0,47546	2021-08-03	United States
ORF1ab_662_S	ORF1ab	662	SRR15394059	15451	G	A	0,765658	2021-08-03	United States
ORF1ab_1000_L	ORF1ab	1000	SRR15394059	16466	C	T	1	2021-08-03	United States
ORF1ab_1918_V	ORF1ab	1918	SRR15394059	19220	C	T	0,993476	2021-08-03	United States
S_19_R	S	19	SRR15394059	21618	C	G	0,911993	2021-08-03	United States
S_452_R	S	452	SRR15394059	22917	T	G	1	2021-08-03	United States
S_478_K	S	478	SRR15394059	22995	C	A	0,938907	2021-08-03	United States
S_614_G	S	614	SRR15394059	23403	A	G	1	2021-08-03	United States
S_681_R	S	681	SRR15394059	23604	C	G	1	2021-08-03	United States
S_950_N	S	950	SRR15394059	24410	G	A	1	2021-08-03	United States
ORF3a_26_L	ORF3a	26	SRR15394059	25469	C	T	1	2021-08-03	United States
ORF3a_54_S	ORF3a	54	SRR15394059	25552	G	T	0,955654	2021-08-03	United States
M_82_T	M	82	SRR15394059	26767	T	C	0,992347	2021-08-03	United States
ORF7a_82_A	ORF7a	82	SRR15394059	27638	T	C	1	2021-08-03	United States
ORF7a_120_I	ORF7a	120	SRR15394059	27752	C	T	1	2021-08-03	United States
ORF7b_40_I	ORF7b	40	SRR15394059	27874	C	T	0,517606	2021-08-03	United States
ORF8_118_NA	ORF8	118	SRR15394059	28247	A	-GATTTC	0,99787	2021-08-03	United States
N_63_G	N	63	SRR15394059	28461	A	G	0,999367	2021-08-03	United States
N_203_M	N	203	SRR15394059	28881	G	T	1	2021-08-03	United States
N_215_C	N	215	SRR15394059	28916	G	T	0,998868	2021-08-03	United States
N_377_Y	N	377	SRR15394059	29402	G	T	1	2021-08-03	United States
ORF1ab_1306_S	ORF1ab	1306	SRR15394062	4181	G	T	0,999421	2021-08-02	United States
ORF1ab_2046_L	ORF1ab	2046	SRR15394062	6402	C	T	0,675162	2021-08-02	United States
ORF1ab_2287_S	ORF1ab	2287	SRR15394062	7124	C	T	0,999301	2021-08-02	United States
ORF1ab_2355_S	ORF1ab	2355	SRR15394062	7328	G	T	0,0853063	2021-08-02	United States
ORF1ab_2817_I	ORF1ab	2817	SRR15394062	8715	C	T	0,721635	2021-08-02	United States
ORF1ab_2930_L	ORF1ab	2930	SRR15394062	9053	G	T	0,999117	2021-08-02	United States
ORF1ab_3255_I	ORF1ab	3255	SRR15394062	10029	C	T	0,227641	2021-08-02	United States
ORF1ab_3646_A	ORF1ab	3646	SRR15394062	11201	A	G	0,938149	2021-08-02	United States
ORF1ab_314_L	ORF1ab	314	SRR15394062	14408	C	T	0,295077	2021-08-02	United States
ORF1ab_662_S	ORF1ab	662	SRR15394062	15451	G	A	0,770416	2021-08-02	United States
ORF1ab_1000_L	ORF1ab	1000	SRR15394062	16466	C	T	0,999649	2021-08-02	United States
ORF1ab_1257_V	ORF1ab	1257	SRR15394062	17236	A	G	0,998343	2021-08-02	United States
ORF1ab_1918_V	ORF1ab	1918	SRR15394062	19220	C	T	0,999214	2021-08-02	United States
ORF1ab_2324_I	ORF1ab	2324	SRR15394062	20438	G	T	0,998215	2021-08-02	United States
S_19_R	S	19	SRR15394062	21618	C	G	0,472606	2021-08-02	United States
S_142_D	S	142	SRR15394062	21987	G	A	0,999754	2021-08-02	United States
S_156_NA	S	156	SRR15394062	22028	G	-AGTTCA	0,997176	2021-08-02	United States
S_452_R	S	452	SRR15394062	22917	T	G	0,999302	2021-08-02	United States
S_478_K	S	478	SRR15394062	22995	C	A	0,66761	2021-08-02	United States
S_614_G	S	614	SRR15394062	23403	A	G	0,999655	2021-08-02	United States
S_681_R	S	681	SRR15394062	23604	C	G	0,999717	2021-08-02	United States
S_683_L	S	683	SRR15394062	23610	G	T	0,998596	2021-08-02	United States
S_950_N	S	950	SRR15394062	24410	G	A	0,999861	2021-08-02	United States
ORF3a_26_L	ORF3a	26	SRR15394062	25469	C	T	0,999832	2021-08-02	United States
ORF3a_104_S	ORF3a	104	SRR15394062	25702	C	T	0,999113	2021-08-02	United States
M_82_T	M	82	SRR15394062	26767	T	C	0,994363	2021-08-02	United States
ORF7a_82_A	ORF7a	82	SRR15394062	27638	T	C	0,999578	2021-08-02	United States
ORF7a_120_I	ORF7a	120	SRR15394062	27752	C	T	0,999623	2021-08-02	United States
ORF7b_40_I	ORF7b	40	SRR15394062	27874	C	T	0,626629	2021-08-02	United States
ORF8_118_NA	ORF8	118	SRR15394062	28247	A	-GATTTC	0,997601	2021-08-02	United States
N_63_G	N	63	SRR15394062	28461	A	G	0,999594	2021-08-02	United States
N_203_M	N	203	SRR15394062	28881	G	T	0,9996	2021-08-02	United States
N_208_S	N	208	SRR15394062	28895	G	T	0,998611	2021-08-02	United States
N_215_C	N	215	SRR15394062	28916	G	T	0,999026	2021-08-02	United States
N_377_Y	N	377	SRR15394062	29402	G	T	0,999688	2021-08-02	United States
ORF1ab_1306_S	ORF1ab	1306	SRR15394064	4181	G	T	0,999487	2021-08-02	United States
ORF1ab_2046_L	ORF1ab	2046	SRR15394064	6402	C	T	0,644379	2021-08-02	United States
ORF1ab_2287_S	ORF1ab	2287	SRR15394064	7124	C	T	0,999513	2021-08-02	United States
ORF1ab_2355_S	ORF1ab	2355	SRR15394064	7328	G	T	0,155676	2021-08-02	United States
ORF1ab_2554_V	ORF1ab	2554	SRR15394064	7926	C	T	0,9992	2021-08-02	United States
ORF1ab_2930_L	ORF1ab	2930	SRR15394064	9053	G	T	0,998218	2021-08-02	United States
ORF1ab_3255_I	ORF1ab	3255	SRR15394064	10029	C	T	0,176119	2021-08-02	United States
ORF1ab_3646_A	ORF1ab	3646	SRR15394064	11201	A	G	0,936355	2021-08-02	United States
ORF1ab_183_V	ORF1ab	183	SRR15394064	14014	T	G	0,998792	2021-08-02	United States
ORF1ab_314_L	ORF1ab	314	SRR15394064	14408	C	T	0,243152	2021-08-02	United States
ORF1ab_397_V	ORF1ab	397	SRR15394064	14657	C	T	0,99872	2021-08-02	United States
ORF1ab_662_S	ORF1ab	662	SRR15394064	15451	G	A	0,760844	2021-08-02	United States
ORF1ab_1000_L	ORF1ab	1000	SRR15394064	16466	C	T	0,999622	2021-08-02	United States
ORF1ab_1918_V	ORF1ab	1918	SRR15394064	19220	C	T	0,999346	2021-08-02	United States
S_19_R	S	19	SRR15394064	21618	C	G	0,781093	2021-08-02	United States
S_142_D	S	142	SRR15394064	21987	G	A	0,99945	2021-08-02	United States
S_156_NA	S	156	SRR15394064	22028	G	-AGTTCA	0,996513	2021-08-02	United States
S_452_R	S	452	SRR15394064	22917	T	G	0,999728	2021-08-02	United States
S_478_K	S	478	SRR15394064	22995	C	A	0,668265	2021-08-02	United States
S_614_G	S	614	SRR15394064	23403	A	G	0,999733	2021-08-02	United States
S_681_R	S	681	SRR15394064	23604	C	G	0,999698	2021-08-02	United States
S_950_N	S	950	SRR15394064	24410	G	A	0,999821	2021-08-02	United States
ORF3a_26_L	ORF3a	26	SRR15394064	25469	C	T	0,999585	2021-08-02	United States
M_82_T	M	82	SRR15394064	26767	T	C	0,993833	2021-08-02	United States
ORF7a_82_A	ORF7a	82	SRR15394064	27638	T	C	0,999316	2021-08-02	United States
ORF7a_120_I	ORF7a	120	SRR15394064	27752	C	T	0,999856	2021-08-02	United States
ORF7b_40_I	ORF7b	40	SRR15394064	27874	C	T	0,598099	2021-08-02	United States
ORF8_118_NA	ORF8	118	SRR15394064	28247	A	-GATTTC	0,997679	2021-08-02	United States
N_63_G	N	63	SRR15394064	28461	A	G	0,999284	2021-08-02	United States
N_203_M	N	203	SRR15394064	28881	G	T	0,999648	2021-08-02	United States
N_215_C	N	215	SRR15394064	28916	G	T	0,99852	2021-08-02	United States
N_377_Y	N	377	SRR15394064	29402	G	T	0,999669	2021-08-02	United States
ORF1ab_309_L	ORF1ab	309	SRR15394066	1191	C	T	0,675393	2021-08-03	United States
ORF1ab_1640_L	ORF1ab	1640	SRR15394066	5184	C	T	0,898305	2021-08-03	United States
ORF1ab_1921_Q	ORF1ab	1921	SRR15394066	6027	C	A	0,761324	2021-08-03	United States
ORF1ab_2980_N	ORF1ab	2980	SRR15394066	9203	G	A	0,976999	2021-08-03	United States
ORF1ab_3138_S	ORF1ab	3138	SRR15394066	9678	T	C	0,11838	2021-08-03	United States
ORF1ab_3580_Q	ORF1ab	3580	SRR15394066	11005	C	A	0,804518	2021-08-03	United States
ORF1ab_314_L	ORF1ab	314	SRR15394066	14408	C	T	0,335626	2021-08-03	United States
ORF1ab_2310_R	ORF1ab	2310	SRR15394066	20396	A	G	0,985836	2021-08-03	United States
S_19_R	S	19	SRR15394066	21618	C	G	0,824869	2021-08-03	United States
S_77_T	S	77	SRR15394066	21792	A	C	0,977918	2021-08-03	United States
S_142_D	S	142	SRR15394066	21987	G	A	1	2021-08-03	United States
S_156_NA	S	156	SRR15394066	22028	G	-AGTTCA	1	2021-08-03	United States
S_452_R	S	452	SRR15394066	22917	T	G	1	2021-08-03	United States
S_478_K	S	478	SRR15394066	22995	C	A	0,974359	2021-08-03	United States
S_484_Q	S	484	SRR15394066	23012	G	C	0,962963	2021-08-03	United States
S_614_G	S	614	SRR15394066	23403	A	G	1	2021-08-03	United States
S_681_R	S	681	SRR15394066	23604	C	G	1	2021-08-03	United States
S_950_N	S	950	SRR15394066	24410	G	A	0,99887	2021-08-03	United States
ORF3a_26_L	ORF3a	26	SRR15394066	25469	C	T	1	2021-08-03	United States
M_82_T	M	82	SRR15394066	26767	T	C	1	2021-08-03	United States
ORF7a_62_NA	ORF7a	62	SRR15394066	27577	C	-AATTTGCTTTTGCTTGTCCTGACGGCGTAAAACACGTCTATCAGTT	0,794521	2021-08-03	United States
ORF7a_120_I	ORF7a	120	SRR15394066	27752	C	T	1	2021-08-03	United States
N_63_G	N	63	SRR15394066	28461	A	G	1	2021-08-03	United States
N_203_M	N	203	SRR15394066	28881	G	T	1	2021-08-03	United States
N_377_Y	N	377	SRR15394066	29402	G	T	1	2021-08-03	United States
ORF1ab_1640_L	ORF1ab	1640	SRR15394067	5184	C	T	0,984567	2021-08-02	United States
ORF1ab_1754_I	ORF1ab	1754	SRR15394067	5526	C	T	0,999321	2021-08-02	United States
ORF1ab_2355_S	ORF1ab	2355	SRR15394067	7328	G	T	0,16044	2021-08-02	United States
ORF1ab_3209_V	ORF1ab	3209	SRR15394067	9891	C	T	0,999133	2021-08-02	United States
ORF1ab_3718_A	ORF1ab	3718	SRR15394067	11418	T	C	0,9993	2021-08-02	United States
ORF1ab_3750_I	ORF1ab	3750	SRR15394067	11514	C	T	0,987766	2021-08-02	United States
ORF1ab_314_L	ORF1ab	314	SRR15394067	14408	C	T	0,285407	2021-08-02	United States
ORF1ab_662_S	ORF1ab	662	SRR15394067	15451	G	A	0,731141	2021-08-02	United States
ORF1ab_1000_L	ORF1ab	1000	SRR15394067	16466	C	T	0,999559	2021-08-02	United States
S_19_R	S	19	SRR15394067	21618	C	G	0,785868	2021-08-02	United States
S_142_D	S	142	SRR15394067	21987	G	A	0,999618	2021-08-02	United States
S_156_NA	S	156	SRR15394067	22028	G	-AGTTCA	0,995416	2021-08-02	United States
S_222_V	S	222	SRR15394067	22227	C	T	0,999337	2021-08-02	United States
S_452_R	S	452	SRR15394067	22917	T	G	0,999159	2021-08-02	United States
S_478_K	S	478	SRR15394067	22995	C	A	0,867049	2021-08-02	United States
S_614_G	S	614	SRR15394067	23403	A	G	0,999726	2021-08-02	United States
S_681_R	S	681	SRR15394067	23604	C	G	0,999596	2021-08-02	United States
S_950_N	S	950	SRR15394067	24410	G	A	0,999701	2021-08-02	United States
S_1264_L	S	1264	SRR15394067	25352	G	T	0,996124	2021-08-02	United States
ORF3a_26_L	ORF3a	26	SRR15394067	25469	C	T	0,99977	2021-08-02	United States
M_82_T	M	82	SRR15394067	26767	T	C	0,992554	2021-08-02	United States
ORF6_48_N	ORF6	48	SRR15394067	27345	A	T	0,998328	2021-08-02	United States
ORF7a_82_A	ORF7a	82	SRR15394067	27638	T	C	0,999886	2021-08-02	United States
ORF7a_120_I	ORF7a	120	SRR15394067	27752	C	T	1	2021-08-02	United States
ORF8_118_NA	ORF8	118	SRR15394067	28247	A	-GATTTC	0,997243	2021-08-02	United States
N_63_G	N	63	SRR15394067	28461	A	G	0,999729	2021-08-02	United States
N_203_M	N	203	SRR15394067	28881	G	T	0,999559	2021-08-02	United States
N_377_Y	N	377	SRR15394067	29402	G	T	0,999531	2021-08-02	United States
N_415_G	N	415	SRR15394067	29517	A	G	0,0533233	2021-08-02	United States
ORF1ab_767_K	ORF1ab	767	SRR15394070	2564	G	A	0,998689	2021-07-31	United States
ORF1ab_1228_G	ORF1ab	1228	SRR15394070	3948	A	G	0,998246	2021-07-31	United States
ORF1ab_1306_S	ORF1ab	1306	SRR15394070	4181	G	T	0,99949	2021-07-31	United States
ORF1ab_2046_L	ORF1ab	2046	SRR15394070	6402	C	T	0,709471	2021-07-31	United States
ORF1ab_2287_S	ORF1ab	2287	SRR15394070	7124	C	T	0,99945	2021-07-31	United States
ORF1ab_2355_S	ORF1ab	2355	SRR15394070	7328	G	T	0,1035	2021-07-31	United States
ORF1ab_2930_L	ORF1ab	2930	SRR15394070	9053	G	T	0,998785	2021-07-31	United States
ORF1ab_3255_I	ORF1ab	3255	SRR15394070	10029	C	T	0,220734	2021-07-31	United States
ORF1ab_3646_A	ORF1ab	3646	SRR15394070	11201	A	G	0,919641	2021-07-31	United States
ORF1ab_3766_F	ORF1ab	3766	SRR15394070	11562	G	T	0,927287	2021-07-31	United States
ORF1ab_314_L	ORF1ab	314	SRR15394070	14408	C	T	0,346765	2021-07-31	United States
ORF1ab_662_S	ORF1ab	662	SRR15394070	15451	G	A	0,829822	2021-07-31	United States
ORF1ab_1000_L	ORF1ab	1000	SRR15394070	16466	C	T	0,999769	2021-07-31	United States
ORF1ab_1918_V	ORF1ab	1918	SRR15394070	19220	C	T	0,99927	2021-07-31	United States
S_19_R	S	19	SRR15394070	21618	C	G	0,824438	2021-07-31	United States
S_142_D	S	142	SRR15394070	21987	G	A	0,999694	2021-07-31	United States
S_156_NA	S	156	SRR15394070	22028	G	-AGTTCA	0,997087	2021-07-31	United States
S_452_R	S	452	SRR15394070	22917	T	G	0,999474	2021-07-31	United States
S_478_K	S	478	SRR15394070	22995	C	A	0,683363	2021-07-31	United States
S_614_G	S	614	SRR15394070	23403	A	G	0,999713	2021-07-31	United States
S_681_R	S	681	SRR15394070	23604	C	G	0,999853	2021-07-31	United States
S_950_N	S	950	SRR15394070	24410	G	A	0,999734	2021-07-31	United States
ORF3a_26_L	ORF3a	26	SRR15394070	25469	C	T	0,999789	2021-07-31	United States
ORF3a_239_Q	ORF3a	239	SRR15394070	26107	G	C	0,662182	2021-07-31	United States
M_82_T	M	82	SRR15394070	26767	T	C	0,993407	2021-07-31	United States
ORF7a_82_A	ORF7a	82	SRR15394070	27638	T	C	0,999202	2021-07-31	United States
ORF7a_120_I	ORF7a	120	SRR15394070	27752	C	T	0,99948	2021-07-31	United States
ORF7b_40_I	ORF7b	40	SRR15394070	27874	C	T	0,687023	2021-07-31	United States
ORF8_118_NA	ORF8	118	SRR15394070	28247	A	-GATTTC	0,997308	2021-07-31	United States
N_63_G	N	63	SRR15394070	28461	A	G	0,999087	2021-07-31	United States
N_203_M	N	203	SRR15394070	28881	G	T	0,999534	2021-07-31	United States
N_215_C	N	215	SRR15394070	28916	G	T	0,998364	2021-07-31	United States
N_377_Y	N	377	SRR15394070	29402	G	T	0,999497	2021-07-31	United States
ORF1ab_1102_G	ORF1ab	1102	SRR15394071	3569	A	G	0,99559	2021-08-02	United States
ORF1ab_1306_S	ORF1ab	1306	SRR15394071	4181	G	T	0,997782	2021-08-02	United States
ORF1ab_2046_L	ORF1ab	2046	SRR15394071	6402	C	T	0,707694	2021-08-02	United States
ORF1ab_2125_Y	ORF1ab	2125	SRR15394071	6638	C	T	0,989144	2021-08-02	United States
ORF1ab_2287_S	ORF1ab	2287	SRR15394071	7124	C	T	0,999167	2021-08-02	United States
ORF1ab_2355_S	ORF1ab	2355	SRR15394071	7328	G	T	0,0831296	2021-08-02	United States
ORF1ab_2554_V	ORF1ab	2554	SRR15394071	7926	C	T	0,990826	2021-08-02	United States
ORF1ab_2930_L	ORF1ab	2930	SRR15394071	9053	G	T	0,991374	2021-08-02	United States
ORF1ab_3255_I	ORF1ab	3255	SRR15394071	10029	C	T	0,169928	2021-08-02	United States
ORF1ab_3646_A	ORF1ab	3646	SRR15394071	11201	A	G	0,957093	2021-08-02	United States
ORF1ab_183_V	ORF1ab	183	SRR15394071	14014	T	G	0,99492	2021-08-02	United States
ORF1ab_314_L	ORF1ab	314	SRR15394071	14408	C	T	0,388753	2021-08-02	United States
ORF1ab_662_S	ORF1ab	662	SRR15394071	15451	G	A	0,881076	2021-08-02	United States
ORF1ab_1000_L	ORF1ab	1000	SRR15394071	16466	C	T	0,999857	2021-08-02	United States
ORF1ab_1087_Y	ORF1ab	1087	SRR15394071	16726	C	T	0,993865	2021-08-02	United States
ORF1ab_1918_V	ORF1ab	1918	SRR15394071	19220	C	T	0,997646	2021-08-02	United States
S_19_R	S	19	SRR15394071	21618	C	G	0,886714	2021-08-02	United States
S_142_D	S	142	SRR15394071	21987	G	A	1	2021-08-02	United States
S_156_NA	S	156	SRR15394071	22028	G	-AGTTCA	0,998327	2021-08-02	United States
S_452_R	S	452	SRR15394071	22917	T	G	1	2021-08-02	United States
S_478_K	S	478	SRR15394071	22995	C	A	0,681074	2021-08-02	United States
S_614_G	S	614	SRR15394071	23403	A	G	0,999178	2021-08-02	United States
S_681_R	S	681	SRR15394071	23604	C	G	0,999735	2021-08-02	United States
S_950_N	S	950	SRR15394071	24410	G	A	0,99995	2021-08-02	United States
ORF3a_26_L	ORF3a	26	SRR15394071	25469	C	T	0,999924	2021-08-02	United States
M_82_T	M	82	SRR15394071	26767	T	C	0,991491	2021-08-02	United States
ORF7a_82_A	ORF7a	82	SRR15394071	27638	T	C	0,999598	2021-08-02	United States
ORF7a_120_I	ORF7a	120	SRR15394071	27752	C	T	1	2021-08-02	United States
ORF7b_40_I	ORF7b	40	SRR15394071	27874	C	T	0,727095	2021-08-02	United States
ORF8_60_F	ORF8	60	SRR15394071	28073	G	T	0,313039	2021-08-02	United States
ORF8_118_NA	ORF8	118	SRR15394071	28247	A	-GATTTC	0,994832	2021-08-02	United States
N_63_G	N	63	SRR15394071	28461	A	G	0,999883	2021-08-02	United States
N_203_M	N	203	SRR15394071	28881	G	T	0,999544	2021-08-02	United States
N_215_C	N	215	SRR15394071	28916	G	T	0,998909	2021-08-02	United States
N_377_Y	N	377	SRR15394071	29402	G	T	0,999462	2021-08-02	United States
ORF1ab_1306_S	ORF1ab	1306	SRR15394073	4181	G	T	0,996575	2021-08-02	United States
ORF1ab_2046_L	ORF1ab	2046	SRR15394073	6402	C	T	0,733243	2021-08-02	United States
ORF1ab_2287_S	ORF1ab	2287	SRR15394073	7124	C	T	0,998616	2021-08-02	United States
ORF1ab_2355_S	ORF1ab	2355	SRR15394073	7328	G	T	0,0978774	2021-08-02	United States
ORF1ab_2930_L	ORF1ab	2930	SRR15394073	9053	G	T	0,993433	2021-08-02	United States
ORF1ab_3255_I	ORF1ab	3255	SRR15394073	10029	C	T	0,183547	2021-08-02	United States
ORF1ab_3646_A	ORF1ab	3646	SRR15394073	11201	A	G	0,92716	2021-08-02	United States
ORF1ab_314_L	ORF1ab	314	SRR15394073	14408	C	T	0,269654	2021-08-02	United States
ORF1ab_662_S	ORF1ab	662	SRR15394073	15451	G	A	0,816774	2021-08-02	United States
ORF1ab_1000_L	ORF1ab	1000	SRR15394073	16466	C	T	0,999724	2021-08-02	United States
ORF1ab_1257_V	ORF1ab	1257	SRR15394073	17236	A	G	0,995421	2021-08-02	United States
ORF1ab_1918_V	ORF1ab	1918	SRR15394073	19220	C	T	0,998086	2021-08-02	United States
S_19_R	S	19	SRR15394073	21618	C	G	0,829226	2021-08-02	United States
S_142_D	S	142	SRR15394073	21987	G	A	1	2021-08-02	United States
S_156_NA	S	156	SRR15394073	22028	G	-AGTTCA	0,998592	2021-08-02	United States
S_452_R	S	452	SRR15394073	22917	T	G	0,99866	2021-08-02	United States
S_478_K	S	478	SRR15394073	22995	C	A	0,81287	2021-08-02	United States
S_614_G	S	614	SRR15394073	23403	A	G	0,999741	2021-08-02	United States
S_681_R	S	681	SRR15394073	23604	C	G	0,999637	2021-08-02	United States
S_950_N	S	950	SRR15394073	24410	G	A	0,999898	2021-08-02	United States
ORF3a_26_L	ORF3a	26	SRR15394073	25469	C	T	0,999812	2021-08-02	United States
M_82_T	M	82	SRR15394073	26767	T	C	0,993123	2021-08-02	United States
ORF7a_82_A	ORF7a	82	SRR15394073	27638	T	C	0,999152	2021-08-02	United States
ORF7a_120_I	ORF7a	120	SRR15394073	27752	C	T	1	2021-08-02	United States
ORF7b_40_I	ORF7b	40	SRR15394073	27874	C	T	0,583014	2021-08-02	United States
ORF8_118_NA	ORF8	118	SRR15394073	28247	A	-GATTTC	0,997803	2021-08-02	United States
N_63_G	N	63	SRR15394073	28461	A	G	0,999359	2021-08-02	United States
N_203_M	N	203	SRR15394073	28881	G	T	0,999804	2021-08-02	United States
N_215_C	N	215	SRR15394073	28916	G	T	0,994925	2021-08-02	United States
N_377_Y	N	377	SRR15394073	29402	G	T	0,999771	2021-08-02	United States
ORF1ab_1306_S	ORF1ab	1306	SRR15394078	4181	G	T	0,999216	2021-08-02	United States
ORF1ab_2046_L	ORF1ab	2046	SRR15394078	6402	C	T	0,584255	2021-08-02	United States
ORF1ab_2125_Y	ORF1ab	2125	SRR15394078	6638	C	T	0,994223	2021-08-02	United States
ORF1ab_2126_V	ORF1ab	2126	SRR15394078	6642	G	T	0,992646	2021-08-02	United States
ORF1ab_2287_S	ORF1ab	2287	SRR15394078	7124	C	T	0,999573	2021-08-02	United States
ORF1ab_2355_S	ORF1ab	2355	SRR15394078	7328	G	T	0,132732	2021-08-02	United States
ORF1ab_2554_V	ORF1ab	2554	SRR15394078	7926	C	T	0,995925	2021-08-02	United States
ORF1ab_2930_L	ORF1ab	2930	SRR15394078	9053	G	T	0,998731	2021-08-02	United States
ORF1ab_3255_I	ORF1ab	3255	SRR15394078	10029	C	T	0,209996	2021-08-02	United States
ORF1ab_3646_A	ORF1ab	3646	SRR15394078	11201	A	G	0,947571	2021-08-02	United States
ORF1ab_183_V	ORF1ab	183	SRR15394078	14014	T	G	0,997489	2021-08-02	United States
ORF1ab_314_L	ORF1ab	314	SRR15394078	14408	C	T	0,327044	2021-08-02	United States
ORF1ab_662_S	ORF1ab	662	SRR15394078	15451	G	A	0,843851	2021-08-02	United States
ORF1ab_1000_L	ORF1ab	1000	SRR15394078	16466	C	T	0,999718	2021-08-02	United States
ORF1ab_1087_Y	ORF1ab	1087	SRR15394078	16726	C	T	0,996626	2021-08-02	United States
ORF1ab_1918_V	ORF1ab	1918	SRR15394078	19220	C	T	0,999107	2021-08-02	United States
S_19_R	S	19	SRR15394078	21618	C	G	0,850901	2021-08-02	United States
S_142_D	S	142	SRR15394078	21987	G	A	0,999772	2021-08-02	United States
S_156_NA	S	156	SRR15394078	22028	G	-AGTTCA	0,998062	2021-08-02	United States
S_452_R	S	452	SRR15394078	22917	T	G	0,998829	2021-08-02	United States
S_478_K	S	478	SRR15394078	22995	C	A	0,745007	2021-08-02	United States
S_614_G	S	614	SRR15394078	23403	A	G	0,999776	2021-08-02	United States
S_681_R	S	681	SRR15394078	23604	C	G	0,999601	2021-08-02	United States
S_950_N	S	950	SRR15394078	24410	G	A	0,999787	2021-08-02	United States
ORF3a_26_L	ORF3a	26	SRR15394078	25469	C	T	0,999766	2021-08-02	United States
M_82_T	M	82	SRR15394078	26767	T	C	0,993084	2021-08-02	United States
ORF7a_82_A	ORF7a	82	SRR15394078	27638	T	C	0,999487	2021-08-02	United States
ORF7a_120_I	ORF7a	120	SRR15394078	27752	C	T	0,999592	2021-08-02	United States
ORF7b_40_I	ORF7b	40	SRR15394078	27874	C	T	0,606511	2021-08-02	United States
ORF8_60_F	ORF8	60	SRR15394078	28073	G	T	0,426367	2021-08-02	United States
ORF8_118_NA	ORF8	118	SRR15394078	28247	A	-GATTTC	0,996352	2021-08-02	United States
N_63_N	N	63	SRR15394078	28460	G	A	0,995311	2021-08-02	United States
N_63_G	N	63	SRR15394078	28461	A	G	0,999672	2021-08-02	United States
N_203_M	N	203	SRR15394078	28881	G	T	0,999617	2021-08-02	United States
N_215_C	N	215	SRR15394078	28916	G	T	0,999005	2021-08-02	United States
N_377_Y	N	377	SRR15394078	29402	G	T	0,999535	2021-08-02	United States
ORF1ab_309_L	ORF1ab	309	SRR15394081	1191	C	T	0,815029	2021-08-02	United States
ORF1ab_1640_L	ORF1ab	1640	SRR15394081	5184	C	T	0,888889	2021-08-02	United States
ORF1ab_3209_V	ORF1ab	3209	SRR15394081	9891	C	T	0,986962	2021-08-02	United States
ORF1ab_3718_A	ORF1ab	3718	SRR15394081	11418	T	C	0,986468	2021-08-02	United States
ORF1ab_314_L	ORF1ab	314	SRR15394081	14408	C	T	0,268178	2021-08-02	United States
ORF1ab_662_S	ORF1ab	662	SRR15394081	15451	G	A	0,812887	2021-08-02	United States
ORF1ab_1000_L	ORF1ab	1000	SRR15394081	16466	C	T	1	2021-08-02	United States
ORF1ab_1570_L	ORF1ab	1570	SRR15394081	18176	C	T	0,955	2021-08-02	United States
S_18_F	S	18	SRR15394081	21614	C	T	0,109865	2021-08-02	United States
S_19_I	S	19	SRR15394081	21618	C	T	0,0987285	2021-08-02	United States
S_19_R	S	19	SRR15394081	21618	C	G	0,701571	2021-08-02	United States
S_248_S	S	248	SRR15394081	22305	A	C	0,681063	2021-08-02	United States
S_452_R	S	452	SRR15394081	22917	T	G	1	2021-08-02	United States
S_478_K	S	478	SRR15394081	22995	C	A	0,680412	2021-08-02	United States
S_614_G	S	614	SRR15394081	23403	A	G	1	2021-08-02	United States
S_681_R	S	681	SRR15394081	23604	C	G	1	2021-08-02	United States
S_950_N	S	950	SRR15394081	24410	G	A	1	2021-08-02	United States
S_1141_W	S	1141	SRR15394081	24984	T	G	0,547445	2021-08-02	United States
ORF3a_26_L	ORF3a	26	SRR15394081	25469	C	T	1	2021-08-02	United States
M_82_T	M	82	SRR15394081	26767	T	C	1	2021-08-02	United States
ORF7a_82_A	ORF7a	82	SRR15394081	27638	T	C	0,993333	2021-08-02	United States
ORF7a_116_F	ORF7a	116	SRR15394081	27739	C	T	0,968037	2021-08-02	United States
ORF7a_120_I	ORF7a	120	SRR15394081	27752	C	T	1	2021-08-02	United States
ORF8_118_NA	ORF8	118	SRR15394081	28247	A	-GATTTC	0,998861	2021-08-02	United States
N_49_I	N	49	SRR15394081	28419	C	T	0,852349	2021-08-02	United States
N_63_G	N	63	SRR15394081	28461	A	G	1	2021-08-02	United States
N_203_M	N	203	SRR15394081	28881	G	T	1	2021-08-02	United States
N_377_Y	N	377	SRR15394081	29402	G	T	0,999323	2021-08-02	United States
ORF1ab_599_V	ORF1ab	599	SRR15394085	2061	C	T	0,247623	2021-08-02	United States
ORF1ab_747_F	ORF1ab	747	SRR15394085	2504	C	T	0,765108	2021-08-02	United States
ORF1ab_1306_S	ORF1ab	1306	SRR15394085	4181	G	T	0,999591	2021-08-02	United States
ORF1ab_2046_L	ORF1ab	2046	SRR15394085	6402	C	T	0,647844	2021-08-02	United States
ORF1ab_2287_S	ORF1ab	2287	SRR15394085	7124	C	T	0,999593	2021-08-02	United States
ORF1ab_2355_S	ORF1ab	2355	SRR15394085	7328	G	T	0,137009	2021-08-02	United States
ORF1ab_2616_V	ORF1ab	2616	SRR15394085	8112	C	T	0,774862	2021-08-02	United States
ORF1ab_2930_L	ORF1ab	2930	SRR15394085	9053	G	T	0,998736	2021-08-02	United States
ORF1ab_3255_I	ORF1ab	3255	SRR15394085	10029	C	T	0,253744	2021-08-02	United States
ORF1ab_3646_A	ORF1ab	3646	SRR15394085	11201	A	G	0,925275	2021-08-02	United States
ORF1ab_3731_V	ORF1ab	3731	SRR15394085	11456	A	G	0,780876	2021-08-02	United States
ORF1ab_314_L	ORF1ab	314	SRR15394085	14408	C	T	0,254902	2021-08-02	United States
ORF1ab_662_S	ORF1ab	662	SRR15394085	15451	G	A	0,753686	2021-08-02	United States
ORF1ab_1000_L	ORF1ab	1000	SRR15394085	16466	C	T	0,99955	2021-08-02	United States
ORF1ab_1898_F	ORF1ab	1898	SRR15394085	19160	C	T	0,775772	2021-08-02	United States
ORF1ab_1918_V	ORF1ab	1918	SRR15394085	19220	C	T	0,999418	2021-08-02	United States
S_19_R	S	19	SRR15394085	21618	C	G	0,759256	2021-08-02	United States
S_95_I	S	95	SRR15394085	21846	C	T	0,215771	2021-08-02	United States
S_97_E	S	97	SRR15394085	21851	A	G	0,212692	2021-08-02	United States
S_142_D	S	142	SRR15394085	21987	G	A	0,999884	2021-08-02	United States
S_156_NA	S	156	SRR15394085	22028	G	-AGTTCA	0,997328	2021-08-02	United States
S_452_R	S	452	SRR15394085	22917	T	G	0,999419	2021-08-02	United States
S_478_K	S	478	SRR15394085	22995	C	A	0,726271	2021-08-02	United States
S_614_G	S	614	SRR15394085	23403	A	G	0,999702	2021-08-02	United States
S_681_R	S	681	SRR15394085	23604	C	G	0,99954	2021-08-02	United States
S_950_N	S	950	SRR15394085	24410	G	A	0,999835	2021-08-02	United States
S_1104_L	S	1104	SRR15394085	24872	G	T	0,218142	2021-08-02	United States
S_1177_I	S	1177	SRR15394085	25091	G	A	0,21187	2021-08-02	United States
ORF3a_26_L	ORF3a	26	SRR15394085	25469	C	T	0,99968	2021-08-02	United States
M_82_T	M	82	SRR15394085	26767	T	C	0,993422	2021-08-02	United States
ORF7a_82_A	ORF7a	82	SRR15394085	27638	T	C	0,999482	2021-08-02	United States
ORF7a_120_I	ORF7a	120	SRR15394085	27752	C	T	1	2021-08-02	United States
ORF7b_40_I	ORF7b	40	SRR15394085	27874	C	T	0,351657	2021-08-02	United States
ORF8_118_NA	ORF8	118	SRR15394085	28247	A	-GATTTC	0,997732	2021-08-02	United States
N_63_G	N	63	SRR15394085	28461	A	G	0,999259	2021-08-02	United States
N_203_M	N	203	SRR15394085	28881	G	T	0,99926	2021-08-02	United States
N_215_C	N	215	SRR15394085	28916	G	T	0,999086	2021-08-02	United States
N_377_Y	N	377	SRR15394085	29402	G	T	0,999526	2021-08-02	United States
ORF1ab_1306_S	ORF1ab	1306	SRR15394087	4181	G	T	0,999512	2021-08-03	United States
ORF1ab_2046_L	ORF1ab	2046	SRR15394087	6402	C	T	0,619527	2021-08-03	United States
ORF1ab_2125_Y	ORF1ab	2125	SRR15394087	6638	C	T	0,989408	2021-08-03	United States
ORF1ab_2140_NA	ORF1ab	2140	SRR15394087	6683	A	-ATT	0,0689655	2021-08-03	United States
ORF1ab_2287_S	ORF1ab	2287	SRR15394087	7124	C	T	0,99979	2021-08-03	United States
ORF1ab_2355_S	ORF1ab	2355	SRR15394087	7328	G	T	0,0691679	2021-08-03	United States
ORF1ab_2554_V	ORF1ab	2554	SRR15394087	7926	C	T	0,998283	2021-08-03	United States
ORF1ab_2930_L	ORF1ab	2930	SRR15394087	9053	G	T	0,999456	2021-08-03	United States
ORF1ab_3255_I	ORF1ab	3255	SRR15394087	10029	C	T	0,225321	2021-08-03	United States
ORF1ab_3646_A	ORF1ab	3646	SRR15394087	11201	A	G	0,952091	2021-08-03	United States
ORF1ab_183_V	ORF1ab	183	SRR15394087	14014	T	G	0,997309	2021-08-03	United States
ORF1ab_314_L	ORF1ab	314	SRR15394087	14408	C	T	0,267409	2021-08-03	United States
ORF1ab_662_S	ORF1ab	662	SRR15394087	15451	G	A	0,777335	2021-08-03	United States
ORF1ab_1000_L	ORF1ab	1000	SRR15394087	16466	C	T	0,999624	2021-08-03	United States
ORF1ab_1087_Y	ORF1ab	1087	SRR15394087	16726	C	T	0,997799	2021-08-03	United States
ORF1ab_1918_V	ORF1ab	1918	SRR15394087	19220	C	T	0,999536	2021-08-03	United States
S_19_R	S	19	SRR15394087	21618	C	G	0,758609	2021-08-03	United States
S_142_D	S	142	SRR15394087	21987	G	A	0,999694	2021-08-03	United States
S_156_NA	S	156	SRR15394087	22028	G	-AGTTCA	0,997042	2021-08-03	United States
S_452_R	S	452	SRR15394087	22917	T	G	0,999332	2021-08-03	United States
S_478_K	S	478	SRR15394087	22995	C	A	0,701314	2021-08-03	United States
S_614_G	S	614	SRR15394087	23403	A	G	0,999791	2021-08-03	United States
S_681_R	S	681	SRR15394087	23604	C	G	0,999752	2021-08-03	United States
S_950_N	S	950	SRR15394087	24410	G	A	0,999688	2021-08-03	United States
ORF3a_26_L	ORF3a	26	SRR15394087	25469	C	T	0,999818	2021-08-03	United States
M_82_T	M	82	SRR15394087	26767	T	C	0,993961	2021-08-03	United States
ORF7a_82_A	ORF7a	82	SRR15394087	27638	T	C	0,999633	2021-08-03	United States
ORF7a_120_I	ORF7a	120	SRR15394087	27752	C	T	0,999775	2021-08-03	United States
ORF7b_40_I	ORF7b	40	SRR15394087	27874	C	T	0,615808	2021-08-03	United States
ORF8_60_F	ORF8	60	SRR15394087	28073	G	T	0,545901	2021-08-03	United States
ORF8_118_NA	ORF8	118	SRR15394087	28247	A	-GATTTC	0,99543	2021-08-03	United States
N_63_G	N	63	SRR15394087	28461	A	G	0,999602	2021-08-03	United States
N_203_M	N	203	SRR15394087	28881	G	T	0,999483	2021-08-03	United States
N_215_C	N	215	SRR15394087	28916	G	T	0,999287	2021-08-03	United States
N_377_Y	N	377	SRR15394087	29402	G	T	0,999702	2021-08-03	United States
ORF1ab_1640_L	ORF1ab	1640	SRR15394089	5184	C	T	0,95157	2021-08-03	United States
ORF1ab_2355_S	ORF1ab	2355	SRR15394089	7328	G	T	0,100196	2021-08-03	United States
ORF1ab_3209_V	ORF1ab	3209	SRR15394089	9891	C	T	0,99671	2021-08-03	United States
ORF1ab_3718_A	ORF1ab	3718	SRR15394089	11418	T	C	0,995471	2021-08-03	United States
ORF1ab_3750_I	ORF1ab	3750	SRR15394089	11514	C	T	0,982792	2021-08-03	United States
ORF1ab_286_Y	ORF1ab	286	SRR15394089	14323	C	T	0,996534	2021-08-03	United States
ORF1ab_314_L	ORF1ab	314	SRR15394089	14408	C	T	0,286088	2021-08-03	United States
ORF1ab_662_S	ORF1ab	662	SRR15394089	15451	G	A	0,763879	2021-08-03	United States
ORF1ab_1000_L	ORF1ab	1000	SRR15394089	16466	C	T	0,999666	2021-08-03	United States
S_19_R	S	19	SRR15394089	21618	C	G	0,753393	2021-08-03	United States
S_142_D	S	142	SRR15394089	21987	G	A	0,999825	2021-08-03	United States
S_156_NA	S	156	SRR15394089	22028	G	-AGTTCA	0,998158	2021-08-03	United States
S_222_V	S	222	SRR15394089	22227	C	T	0,996353	2021-08-03	United States
S_452_R	S	452	SRR15394089	22917	T	G	0,999466	2021-08-03	United States
S_478_K	S	478	SRR15394089	22995	C	A	0,718494	2021-08-03	United States
S_614_G	S	614	SRR15394089	23403	A	G	0,999822	2021-08-03	United States
S_681_R	S	681	SRR15394089	23604	C	G	0,999577	2021-08-03	United States
S_950_N	S	950	SRR15394089	24410	G	A	0,999852	2021-08-03	United States
S_1264_L	S	1264	SRR15394089	25352	G	T	0,98645	2021-08-03	United States
ORF3a_26_L	ORF3a	26	SRR15394089	25469	C	T	0,999796	2021-08-03	United States
ORF3a_172_C	ORF3a	172	SRR15394089	25906	G	T	0,996283	2021-08-03	United States
M_82_T	M	82	SRR15394089	26767	T	C	0,995118	2021-08-03	United States
ORF6_48_N	ORF6	48	SRR15394089	27345	A	T	0,996649	2021-08-03	United States
ORF7a_82_A	ORF7a	82	SRR15394089	27638	T	C	0,999663	2021-08-03	United States
ORF7a_120_I	ORF7a	120	SRR15394089	27752	C	T	0,999865	2021-08-03	United States
ORF8_118_NA	ORF8	118	SRR15394089	28247	A	-GATTTC	0,997929	2021-08-03	United States
N_63_G	N	63	SRR15394089	28461	A	G	0,999492	2021-08-03	United States
N_203_M	N	203	SRR15394089	28881	G	T	0,999736	2021-08-03	United States
N_377_Y	N	377	SRR15394089	29402	G	T	0,999715	2021-08-03	United States
ORF1ab_1306_S	ORF1ab	1306	SRR15394091	4181	G	T	0,999439	2021-08-03	United States
ORF1ab_1758_H	ORF1ab	1758	SRR15394091	5539	G	T	0,998032	2021-08-03	United States
ORF1ab_2046_L	ORF1ab	2046	SRR15394091	6402	C	T	0,750253	2021-08-03	United States
ORF1ab_2287_S	ORF1ab	2287	SRR15394091	7124	C	T	0,999451	2021-08-03	United States
ORF1ab_2355_S	ORF1ab	2355	SRR15394091	7328	G	T	0,0540541	2021-08-03	United States
ORF1ab_2930_L	ORF1ab	2930	SRR15394091	9053	G	T	0,997725	2021-08-03	United States
ORF1ab_3255_I	ORF1ab	3255	SRR15394091	10029	C	T	0,197074	2021-08-03	United States
ORF1ab_3646_A	ORF1ab	3646	SRR15394091	11201	A	G	0,939147	2021-08-03	United States
ORF1ab_314_L	ORF1ab	314	SRR15394091	14408	C	T	0,33413	2021-08-03	United States
ORF1ab_662_S	ORF1ab	662	SRR15394091	15451	G	A	0,846415	2021-08-03	United States
ORF1ab_1000_L	ORF1ab	1000	SRR15394091	16466	C	T	0,99968	2021-08-03	United States
ORF1ab_1918_V	ORF1ab	1918	SRR15394091	19220	C	T	0,999115	2021-08-03	United States
S_19_R	S	19	SRR15394091	21618	C	G	0,78537	2021-08-03	United States
S_112_L	S	112	SRR15394091	21897	C	T	0,995989	2021-08-03	United States
S_142_D	S	142	SRR15394091	21987	G	A	1	2021-08-03	United States
S_156_NA	S	156	SRR15394091	22028	G	-AGTTCA	0,99768	2021-08-03	United States
S_452_R	S	452	SRR15394091	22917	T	G	0,999364	2021-08-03	United States
S_478_K	S	478	SRR15394091	22995	C	A	0,643965	2021-08-03	United States
S_614_G	S	614	SRR15394091	23403	A	G	0,999735	2021-08-03	United States
S_681_R	S	681	SRR15394091	23604	C	G	0,999545	2021-08-03	United States
S_950_N	S	950	SRR15394091	24410	G	A	0,999837	2021-08-03	United States
ORF3a_26_L	ORF3a	26	SRR15394091	25469	C	T	0,999908	2021-08-03	United States
ORF3a_239_Q	ORF3a	239	SRR15394091	26107	G	C	0,592088	2021-08-03	United States
M_82_T	M	82	SRR15394091	26767	T	C	0,99338	2021-08-03	United States
ORF7a_82_A	ORF7a	82	SRR15394091	27638	T	C	0,999767	2021-08-03	United States
ORF7a_120_I	ORF7a	120	SRR15394091	27752	C	T	0,999841	2021-08-03	United States
ORF7b_40_I	ORF7b	40	SRR15394091	27874	C	T	0,745605	2021-08-03	United States
ORF8_55_V	ORF8	55	SRR15394091	28057	C	T	0,995177	2021-08-03	United States
ORF8_118_NA	ORF8	118	SRR15394091	28247	A	-GATTTC	0,99785	2021-08-03	United States
N_63_G	N	63	SRR15394091	28461	A	G	0,999662	2021-08-03	United States
N_203_M	N	203	SRR15394091	28881	G	T	0,999639	2021-08-03	United States
N_215_C	N	215	SRR15394091	28916	G	T	0,999237	2021-08-03	United States
N_377_Y	N	377	SRR15394091	29402	G	T	0,999734	2021-08-03	United States
ORF1ab_1306_S	ORF1ab	1306	SRR15394092	4181	G	T	0,999504	2021-08-03	United States
ORF1ab_2046_L	ORF1ab	2046	SRR15394092	6402	C	T	0,277318	2021-08-03	United States
ORF1ab_2287_S	ORF1ab	2287	SRR15394092	7124	C	T	0,999668	2021-08-03	United States
ORF1ab_2355_S	ORF1ab	2355	SRR15394092	7328	G	T	0,0901639	2021-08-03	United States
ORF1ab_2930_L	ORF1ab	2930	SRR15394092	9053	G	T	0,99894	2021-08-03	United States
ORF1ab_3255_I	ORF1ab	3255	SRR15394092	10029	C	T	0,285866	2021-08-03	United States
ORF1ab_3646_A	ORF1ab	3646	SRR15394092	11201	A	G	0,934042	2021-08-03	United States
ORF1ab_314_L	ORF1ab	314	SRR15394092	14408	C	T	0,209146	2021-08-03	United States
ORF1ab_662_S	ORF1ab	662	SRR15394092	15451	G	A	0,758496	2021-08-03	United States
ORF1ab_1000_L	ORF1ab	1000	SRR15394092	16466	C	T	0,999702	2021-08-03	United States
ORF1ab_1257_V	ORF1ab	1257	SRR15394092	17236	A	G	0,99927	2021-08-03	United States
ORF1ab_1918_V	ORF1ab	1918	SRR15394092	19220	C	T	0,999349	2021-08-03	United States
S_19_R	S	19	SRR15394092	21618	C	G	0,806297	2021-08-03	United States
S_142_D	S	142	SRR15394092	21987	G	A	1	2021-08-03	United States
S_156_NA	S	156	SRR15394092	22028	G	-AGTTCA	0,996968	2021-08-03	United States
S_452_R	S	452	SRR15394092	22917	T	G	0,999756	2021-08-03	United States
S_478_K	S	478	SRR15394092	22995	C	A	0,914619	2021-08-03	United States
S_614_G	S	614	SRR15394092	23403	A	G	0,999534	2021-08-03	United States
S_681_R	S	681	SRR15394092	23604	C	G	0,999876	2021-08-03	United States
S_950_N	S	950	SRR15394092	24410	G	A	0,999928	2021-08-03	United States
ORF3a_26_L	ORF3a	26	SRR15394092	25469	C	T	0,999807	2021-08-03	United States
ORF3a_104_S	ORF3a	104	SRR15394092	25702	C	T	0,998609	2021-08-03	United States
M_82_T	M	82	SRR15394092	26767	T	C	0,992696	2021-08-03	United States
ORF7a_82_A	ORF7a	82	SRR15394092	27638	T	C	0,999385	2021-08-03	United States
ORF7a_120_I	ORF7a	120	SRR15394092	27752	C	T	0,999671	2021-08-03	United States
ORF7b_40_I	ORF7b	40	SRR15394092	27874	C	T	0,453325	2021-08-03	United States
ORF8_118_NA	ORF8	118	SRR15394092	28247	A	-GATTTC	0,9979	2021-08-03	United States
N_63_G	N	63	SRR15394092	28461	A	G	0,999834	2021-08-03	United States
N_203_M	N	203	SRR15394092	28881	G	T	0,999393	2021-08-03	United States
N_208_S	N	208	SRR15394092	28895	G	T	0,998489	2021-08-03	United States
N_215_C	N	215	SRR15394092	28916	G	T	0,999347	2021-08-03	United States
N_377_Y	N	377	SRR15394092	29402	G	T	0,999568	2021-08-03	United States
ORF1ab_1306_S	ORF1ab	1306	SRR15394093	4181	G	T	0,998644	2021-08-03	United States
ORF1ab_2046_L	ORF1ab	2046	SRR15394093	6402	C	T	0,614759	2021-08-03	United States
ORF1ab_2287_S	ORF1ab	2287	SRR15394093	7124	C	T	0,99952	2021-08-03	United States
ORF1ab_2355_S	ORF1ab	2355	SRR15394093	7328	G	T	0,078155	2021-08-03	United States
ORF1ab_2930_L	ORF1ab	2930	SRR15394093	9053	G	T	0,998985	2021-08-03	United States
ORF1ab_3255_I	ORF1ab	3255	SRR15394093	10029	C	T	0,199943	2021-08-03	United States
ORF1ab_3646_A	ORF1ab	3646	SRR15394093	11201	A	G	0,940177	2021-08-03	United States
ORF1ab_314_L	ORF1ab	314	SRR15394093	14408	C	T	0,340793	2021-08-03	United States
ORF1ab_662_S	ORF1ab	662	SRR15394093	15451	G	A	0,831482	2021-08-03	United States
ORF1ab_1000_L	ORF1ab	1000	SRR15394093	16466	C	T	0,999821	2021-08-03	United States
ORF1ab_1257_V	ORF1ab	1257	SRR15394093	17236	A	G	0,998074	2021-08-03	United States
ORF1ab_1918_V	ORF1ab	1918	SRR15394093	19220	C	T	0,999117	2021-08-03	United States
S_19_R	S	19	SRR15394093	21618	C	G	0,855114	2021-08-03	United States
S_142_D	S	142	SRR15394093	21987	G	A	1	2021-08-03	United States
S_156_NA	S	156	SRR15394093	22028	G	-AGTTCA	0,997238	2021-08-03	United States
S_452_R	S	452	SRR15394093	22917	T	G	0,999772	2021-08-03	United States
S_478_K	S	478	SRR15394093	22995	C	A	0,771444	2021-08-03	United States
S_614_G	S	614	SRR15394093	23403	A	G	0,999761	2021-08-03	United States
S_681_R	S	681	SRR15394093	23604	C	G	0,999634	2021-08-03	United States
S_950_N	S	950	SRR15394093	24410	G	A	0,999943	2021-08-03	United States
ORF3a_26_L	ORF3a	26	SRR15394093	25469	C	T	0,999838	2021-08-03	United States
M_82_T	M	82	SRR15394093	26767	T	C	0,990661	2021-08-03	United States
ORF7a_82_A	ORF7a	82	SRR15394093	27638	T	C	0,999789	2021-08-03	United States
ORF7a_120_I	ORF7a	120	SRR15394093	27752	C	T	0,99966	2021-08-03	United States
ORF7b_40_I	ORF7b	40	SRR15394093	27874	C	T	0,656139	2021-08-03	United States
ORF8_25_Y	ORF8	25	SRR15394093	27967	G	A	0,994038	2021-08-03	United States
ORF8_118_NA	ORF8	118	SRR15394093	28247	A	-GATTTC	0,998393	2021-08-03	United States
N_63_G	N	63	SRR15394093	28461	A	G	0,99967	2021-08-03	United States
N_203_M	N	203	SRR15394093	28881	G	T	0,999602	2021-08-03	United States
N_215_C	N	215	SRR15394093	28916	G	T	0,998704	2021-08-03	United States
N_377_Y	N	377	SRR15394093	29402	G	T	0,999622	2021-08-03	United States
ORF1ab_519_S	ORF1ab	519	SRR15394094	1820	G	A	0,993164	2021-08-03	United States
ORF1ab_1306_S	ORF1ab	1306	SRR15394094	4181	G	T	0,996006	2021-08-03	United States
ORF1ab_2046_L	ORF1ab	2046	SRR15394094	6402	C	T	0,688199	2021-08-03	United States
ORF1ab_2287_S	ORF1ab	2287	SRR15394094	7124	C	T	0,998145	2021-08-03	United States
ORF1ab_2355_S	ORF1ab	2355	SRR15394094	7328	G	T	0,102161	2021-08-03	United States
ORF1ab_2930_L	ORF1ab	2930	SRR15394094	9053	G	T	0,993875	2021-08-03	United States
ORF1ab_3255_I	ORF1ab	3255	SRR15394094	10029	C	T	0,217244	2021-08-03	United States
ORF1ab_3646_A	ORF1ab	3646	SRR15394094	11201	A	G	0,938135	2021-08-03	United States
ORF1ab_314_L	ORF1ab	314	SRR15394094	14408	C	T	0,326044	2021-08-03	United States
ORF1ab_662_S	ORF1ab	662	SRR15394094	15451	G	A	0,797819	2021-08-03	United States
ORF1ab_1000_L	ORF1ab	1000	SRR15394094	16466	C	T	0,999379	2021-08-03	United States
ORF1ab_1257_V	ORF1ab	1257	SRR15394094	17236	A	G	0,992211	2021-08-03	United States
ORF1ab_1918_V	ORF1ab	1918	SRR15394094	19220	C	T	0,997154	2021-08-03	United States
S_19_R	S	19	SRR15394094	21618	C	G	0,800574	2021-08-03	United States
S_142_D	S	142	SRR15394094	21987	G	A	0,999763	2021-08-03	United States
S_156_NA	S	156	SRR15394094	22028	G	-AGTTCA	0,997986	2021-08-03	United States
S_452_R	S	452	SRR15394094	22917	T	G	0,999768	2021-08-03	United States
S_478_K	S	478	SRR15394094	22995	C	A	0,68833	2021-08-03	United States
S_614_G	S	614	SRR15394094	23403	A	G	0,999939	2021-08-03	United States
S_681_R	S	681	SRR15394094	23604	C	G	0,999483	2021-08-03	United States
S_950_N	S	950	SRR15394094	24410	G	A	0,999654	2021-08-03	United States
ORF3a_26_L	ORF3a	26	SRR15394094	25469	C	T	0,999778	2021-08-03	United States
M_82_T	M	82	SRR15394094	26767	T	C	0,994176	2021-08-03	United States
ORF7a_82_A	ORF7a	82	SRR15394094	27638	T	C	0,999511	2021-08-03	United States
ORF7a_120_I	ORF7a	120	SRR15394094	27752	C	T	0,99982	2021-08-03	United States
ORF7b_40_I	ORF7b	40	SRR15394094	27874	C	T	0,677896	2021-08-03	United States
ORF8_118_NA	ORF8	118	SRR15394094	28247	A	-GATTTC	0,997866	2021-08-03	United States
N_63_G	N	63	SRR15394094	28461	A	G	0,999463	2021-08-03	United States
N_203_M	N	203	SRR15394094	28881	G	T	0,999584	2021-08-03	United States
N_215_C	N	215	SRR15394094	28916	G	T	0,997356	2021-08-03	United States
N_377_Y	N	377	SRR15394094	29402	G	T	0,999437	2021-08-03	United States
N_415_G	N	415	SRR15394094	29517	A	G	0,0591833	2021-08-03	United States
ORF1ab_1640_L	ORF1ab	1640	SRR15394097	5184	C	T	0,937145	2021-08-03	United States
ORF1ab_2355_S	ORF1ab	2355	SRR15394097	7328	G	T	0,062364	2021-08-03	United States
ORF1ab_3209_V	ORF1ab	3209	SRR15394097	9891	C	T	0,995831	2021-08-03	United States
ORF1ab_3718_A	ORF1ab	3718	SRR15394097	11418	T	C	0,997112	2021-08-03	United States
ORF1ab_3750_I	ORF1ab	3750	SRR15394097	11514	C	T	0,983998	2021-08-03	United States
ORF1ab_314_L	ORF1ab	314	SRR15394097	14408	C	T	0,383092	2021-08-03	United States
ORF1ab_662_S	ORF1ab	662	SRR15394097	15451	G	A	0,861677	2021-08-03	United States
ORF1ab_1000_L	ORF1ab	1000	SRR15394097	16466	C	T	0,999779	2021-08-03	United States
ORF1ab_2106_L	ORF1ab	2106	SRR15394097	19785	T	G	0,0655072	2021-08-03	United States
S_19_R	S	19	SRR15394097	21618	C	G	0,988107	2021-08-03	United States
S_142_D	S	142	SRR15394097	21987	G	A	0,999573	2021-08-03	United States
S_156_NA	S	156	SRR15394097	22028	G	-AGTTCA	0,998298	2021-08-03	United States
S_222_V	S	222	SRR15394097	22227	C	T	0,9982	2021-08-03	United States
S_452_R	S	452	SRR15394097	22917	T	G	1	2021-08-03	United States
S_478_K	S	478	SRR15394097	22995	C	A	0,607549	2021-08-03	United States
S_614_G	S	614	SRR15394097	23403	A	G	0,999735	2021-08-03	United States
S_681_R	S	681	SRR15394097	23604	C	G	0,999885	2021-08-03	United States
S_950_N	S	950	SRR15394097	24410	G	A	1	2021-08-03	United States
ORF3a_26_L	ORF3a	26	SRR15394097	25469	C	T	0,999861	2021-08-03	United States
ORF3a_224_C	ORF3a	224	SRR15394097	26062	G	T	0,995741	2021-08-03	United States
M_82_T	M	82	SRR15394097	26767	T	C	0,991571	2021-08-03	United States
M_197_N	M	197	SRR15394097	27112	G	A	0,994223	2021-08-03	United States
ORF7a_39_I	ORF7a	39	SRR15394097	27509	C	T	0,979017	2021-08-03	United States
ORF7a_82_A	ORF7a	82	SRR15394097	27638	T	C	1	2021-08-03	United States
ORF7a_120_I	ORF7a	120	SRR15394097	27752	C	T	0,999746	2021-08-03	United States
ORF8_118_NA	ORF8	118	SRR15394097	28247	A	-GATTTC	0,997797	2021-08-03	United States
N_63_G	N	63	SRR15394097	28461	A	G	0,999606	2021-08-03	United States
N_203_M	N	203	SRR15394097	28881	G	T	0,999661	2021-08-03	United States
N_377_Y	N	377	SRR15394097	29402	G	T	0,999852	2021-08-03	United States
ORF1ab_309_L	ORF1ab	309	SRR15394098	1191	C	T	0,718861	2021-08-03	United States
ORF1ab_403_I	ORF1ab	403	SRR15394098	1473	C	T	0,278265	2021-08-03	United States
ORF1ab_538_A	ORF1ab	538	SRR15394098	1877	T	G	0,991253	2021-08-03	United States
ORF1ab_1640_L	ORF1ab	1640	SRR15394098	5184	C	T	0,933333	2021-08-03	United States
ORF1ab_2355_S	ORF1ab	2355	SRR15394098	7328	G	T	0,118343	2021-08-03	United States
ORF1ab_2636_T	ORF1ab	2636	SRR15394098	8171	G	A	0,990789	2021-08-03	United States
ORF1ab_3209_V	ORF1ab	3209	SRR15394098	9891	C	T	0,996166	2021-08-03	United States
ORF1ab_3718_A	ORF1ab	3718	SRR15394098	11418	T	C	0,99455	2021-08-03	United States
ORF1ab_314_L	ORF1ab	314	SRR15394098	14408	C	T	0,379756	2021-08-03	United States
ORF1ab_662_S	ORF1ab	662	SRR15394098	15451	G	A	0,841338	2021-08-03	United States
ORF1ab_1000_L	ORF1ab	1000	SRR15394098	16466	C	T	1	2021-08-03	United States
ORF1ab_1441_H	ORF1ab	1441	SRR15394098	17790	G	T	0,952703	2021-08-03	United States
ORF1ab_1570_L	ORF1ab	1570	SRR15394098	18176	C	T	0,994118	2021-08-03	United States
ORF1ab_1898_F	ORF1ab	1898	SRR15394098	19160	C	T	0,99253	2021-08-03	United States
ORF1ab_2417_I	ORF1ab	2417	SRR15394098	20718	G	T	0,994845	2021-08-03	United States
S_19_R	S	19	SRR15394098	21618	C	G	0,853723	2021-08-03	United States
S_142_D	S	142	SRR15394098	21987	G	A	1	2021-08-03	United States
S_156_NA	S	156	SRR15394098	22028	G	-AGTTCA	0,997468	2021-08-03	United States
S_452_R	S	452	SRR15394098	22917	T	G	1	2021-08-03	United States
S_478_K	S	478	SRR15394098	22995	C	A	0,705405	2021-08-03	United States
S_614_G	S	614	SRR15394098	23403	A	G	1	2021-08-03	United States
S_681_R	S	681	SRR15394098	23604	C	G	0,999087	2021-08-03	United States
S_950_N	S	950	SRR15394098	24410	G	A	0,999461	2021-08-03	United States
ORF3a_26_L	ORF3a	26	SRR15394098	25469	C	T	1	2021-08-03	United States
M_82_T	M	82	SRR15394098	26767	T	C	0,992994	2021-08-03	United States
ORF7a_82_A	ORF7a	82	SRR15394098	27638	T	C	1	2021-08-03	United States
ORF7a_116_F	ORF7a	116	SRR15394098	27739	C	T	0,993971	2021-08-03	United States
ORF7a_120_I	ORF7a	120	SRR15394098	27752	C	T	1	2021-08-03	United States
ORF8_118_NA	ORF8	118	SRR15394098	28247	A	-GATTTC	0,998341	2021-08-03	United States
N_63_G	N	63	SRR15394098	28461	A	G	0,999394	2021-08-03	United States
N_203_M	N	203	SRR15394098	28881	G	T	1	2021-08-03	United States
N_377_Y	N	377	SRR15394098	29402	G	T	0,999419	2021-08-03	United States
ORF1ab_1306_S	ORF1ab	1306	SRR15394100	4181	G	T	0,999579	2021-08-03	United States
ORF1ab_2046_L	ORF1ab	2046	SRR15394100	6402	C	T	0,736517	2021-08-03	United States
ORF1ab_2125_Y	ORF1ab	2125	SRR15394100	6638	C	T	0,990377	2021-08-03	United States
ORF1ab_2287_S	ORF1ab	2287	SRR15394100	7124	C	T	0,999479	2021-08-03	United States
ORF1ab_2355_S	ORF1ab	2355	SRR15394100	7328	G	T	0,135029	2021-08-03	United States
ORF1ab_2554_V	ORF1ab	2554	SRR15394100	7926	C	T	0,997539	2021-08-03	United States
ORF1ab_2930_L	ORF1ab	2930	SRR15394100	9053	G	T	0,998983	2021-08-03	United States
ORF1ab_3255_I	ORF1ab	3255	SRR15394100	10029	C	T	0,198134	2021-08-03	United States
ORF1ab_3646_A	ORF1ab	3646	SRR15394100	11201	A	G	0,949635	2021-08-03	United States
ORF1ab_183_V	ORF1ab	183	SRR15394100	14014	T	G	0,99635	2021-08-03	United States
ORF1ab_314_L	ORF1ab	314	SRR15394100	14408	C	T	0,338124	2021-08-03	United States
ORF1ab_662_S	ORF1ab	662	SRR15394100	15451	G	A	0,783024	2021-08-03	United States
ORF1ab_1000_L	ORF1ab	1000	SRR15394100	16466	C	T	0,999685	2021-08-03	United States
ORF1ab_1087_Y	ORF1ab	1087	SRR15394100	16726	C	T	0,997368	2021-08-03	United States
ORF1ab_1918_V	ORF1ab	1918	SRR15394100	19220	C	T	0,999455	2021-08-03	United States
S_19_R	S	19	SRR15394100	21618	C	G	0,736937	2021-08-03	United States
S_142_D	S	142	SRR15394100	21987	G	A	0,99986	2021-08-03	United States
S_156_NA	S	156	SRR15394100	22028	G	-AGTTCA	0,997829	2021-08-03	United States
S_452_R	S	452	SRR15394100	22917	T	G	0,999417	2021-08-03	United States
S_478_K	S	478	SRR15394100	22995	C	A	0,667855	2021-08-03	United States
S_614_G	S	614	SRR15394100	23403	A	G	0,999457	2021-08-03	United States
S_681_R	S	681	SRR15394100	23604	C	G	0,999716	2021-08-03	United States
S_950_N	S	950	SRR15394100	24410	G	A	0,999754	2021-08-03	United States
ORF3a_26_L	ORF3a	26	SRR15394100	25469	C	T	0,999779	2021-08-03	United States
M_82_T	M	82	SRR15394100	26767	T	C	0,994957	2021-08-03	United States
ORF7a_82_A	ORF7a	82	SRR15394100	27638	T	C	0,999384	2021-08-03	United States
ORF7a_120_I	ORF7a	120	SRR15394100	27752	C	T	0,999893	2021-08-03	United States
ORF7b_40_I	ORF7b	40	SRR15394100	27874	C	T	0,655657	2021-08-03	United States
ORF8_60_F	ORF8	60	SRR15394100	28073	G	T	0,581577	2021-08-03	United States
ORF8_118_NA	ORF8	118	SRR15394100	28247	A	-GATTTC	0,995067	2021-08-03	United States
N_63_G	N	63	SRR15394100	28461	A	G	0,999572	2021-08-03	United States
N_203_M	N	203	SRR15394100	28881	G	T	0,999763	2021-08-03	United States
N_215_C	N	215	SRR15394100	28916	G	T	0,998901	2021-08-03	United States
N_377_Y	N	377	SRR15394100	29402	G	T	0,999652	2021-08-03	United States
ORF1ab_1640_L	ORF1ab	1640	SRR15394102	5184	C	T	0,969747	2021-08-03	United States
ORF1ab_3209_V	ORF1ab	3209	SRR15394102	9891	C	T	0,996593	2021-08-03	United States
ORF1ab_3718_A	ORF1ab	3718	SRR15394102	11418	T	C	0,996731	2021-08-03	United States
ORF1ab_3750_I	ORF1ab	3750	SRR15394102	11514	C	T	0,980072	2021-08-03	United States
ORF1ab_314_L	ORF1ab	314	SRR15394102	14408	C	T	0,263805	2021-08-03	United States
ORF1ab_662_S	ORF1ab	662	SRR15394102	15451	G	A	0,768475	2021-08-03	United States
ORF1ab_794_I	ORF1ab	794	SRR15394102	15848	C	T	0,602664	2021-08-03	United States
ORF1ab_1000_L	ORF1ab	1000	SRR15394102	16466	C	T	0,999662	2021-08-03	United States
ORF1ab_2270_Y	ORF1ab	2270	SRR15394102	20275	G	T	0,994462	2021-08-03	United States
S_19_R	S	19	SRR15394102	21618	C	G	0,770784	2021-08-03	United States
S_142_D	S	142	SRR15394102	21987	G	A	1	2021-08-03	United States
S_156_NA	S	156	SRR15394102	22028	G	-AGTTCA	0,999122	2021-08-03	United States
S_222_V	S	222	SRR15394102	22227	C	T	0,99708	2021-08-03	United States
S_452_R	S	452	SRR15394102	22917	T	G	0,999436	2021-08-03	United States
S_478_K	S	478	SRR15394102	22995	C	A	0,790564	2021-08-03	United States
S_614_G	S	614	SRR15394102	23403	A	G	0,999127	2021-08-03	United States
S_681_R	S	681	SRR15394102	23604	C	G	0,999513	2021-08-03	United States
S_950_N	S	950	SRR15394102	24410	G	A	0,99979	2021-08-03	United States
S_1264_L	S	1264	SRR15394102	25352	G	T	0,987002	2021-08-03	United States
ORF3a_26_L	ORF3a	26	SRR15394102	25469	C	T	0,999733	2021-08-03	United States
ORF3a_196_V	ORF3a	196	SRR15394102	25979	G	T	0,996122	2021-08-03	United States
E_41_S	E	41	SRR15394102	26365	G	T	0,99705	2021-08-03	United States
M_82_T	M	82	SRR15394102	26767	T	C	0,995563	2021-08-03	United States
ORF6_48_N	ORF6	48	SRR15394102	27345	A	T	0,99402	2021-08-03	United States
ORF7a_82_A	ORF7a	82	SRR15394102	27638	T	C	0,998146	2021-08-03	United States
ORF7a_120_I	ORF7a	120	SRR15394102	27752	C	T	1	2021-08-03	United States
ORF8_118_NA	ORF8	118	SRR15394102	28247	A	-GATTTC	0,997716	2021-08-03	United States
N_63_G	N	63	SRR15394102	28461	A	G	0,999764	2021-08-03	United States
N_203_M	N	203	SRR15394102	28881	G	T	0,999157	2021-08-03	United States
N_377_Y	N	377	SRR15394102	29402	G	T	1	2021-08-03	United States
ORF1ab_27_F	ORF1ab	27	SRR15394106	344	C	T	0,995051	2021-08-03	United States
ORF1ab_1188_L	ORF1ab	1188	SRR15394106	3828	C	T	0,9971	2021-08-03	United States
ORF1ab_1795_Q	ORF1ab	1795	SRR15394106	5648	A	C	0,998281	2021-08-03	United States
ORF1ab_2355_S	ORF1ab	2355	SRR15394106	7328	G	T	0,076005	2021-08-03	United States
ORF1ab_3674_NA	ORF1ab	3674	SRR15394106	11287	G	-TCTGGTTTT	0,996598	2021-08-03	United States
ORF1ab_314_L	ORF1ab	314	SRR15394106	14408	C	T	0,327813	2021-08-03	United States
ORF1ab_1264_D	ORF1ab	1264	SRR15394106	17259	G	T	0,969071	2021-08-03	United States
ORF1ab_1807_Q	ORF1ab	1807	SRR15394106	18888	C	A	1	2021-08-03	United States
ORF1ab_2061_L	ORF1ab	2061	SRR15394106	19648	G	T	0,997102	2021-08-03	United States
S_18_F	S	18	SRR15394106	21614	C	T	0,952755	2021-08-03	United States
S_20_N	S	20	SRR15394106	21621	C	A	0,890897	2021-08-03	United States
S_26_S	S	26	SRR15394106	21638	C	T	0,997265	2021-08-03	United States
S_138_Y	S	138	SRR15394106	21974	G	T	0,997872	2021-08-03	United States
S_190_S	S	190	SRR15394106	22132	G	T	0,996646	2021-08-03	United States
S_417_T	S	417	SRR15394106	22812	A	C	0,99373	2021-08-03	United States
S_484_K	S	484	SRR15394106	23012	G	A	0,963773	2021-08-03	United States
S_501_Y	S	501	SRR15394106	23063	A	T	0,995651	2021-08-03	United States
S_614_G	S	614	SRR15394106	23403	A	G	0,999749	2021-08-03	United States
S_655_Y	S	655	SRR15394106	23525	C	T	0,996495	2021-08-03	United States
S_681_H	S	681	SRR15394106	23604	C	A	0,997173	2021-08-03	United States
S_1027_I	S	1027	SRR15394106	24642	C	T	0,99608	2021-08-03	United States
S_1176_F	S	1176	SRR15394106	25088	G	T	0,995421	2021-08-03	United States
ORF3a_253_P	ORF3a	253	SRR15394106	26149	T	C	0,540926	2021-08-03	United States
ORF8_92_K	ORF8	92	SRR15394106	28167	G	A	0,68354	2021-08-03	United States
N_13_T	N	13	SRR15394106	28310	C	A	0,325022	2021-08-03	United States
N_13_L	N	13	SRR15394106	28311	C	T	0,325262	2021-08-03	United States
N_80_R	N	80	SRR15394106	28512	C	G	0,997276	2021-08-03	United States
N_202_C	N	202	SRR15394106	28877	A	T	0,996287	2021-08-03	United States
N_202_T	N	202	SRR15394106	28878	G	C	0,996159	2021-08-03	United States
N_203_K	N	203	SRR15394106	28881	G	A	0,996203	2021-08-03	United States
N_204_R	N	204	SRR15394106	28883	G	C	0,9963	2021-08-03	United States
N_415_G	N	415	SRR15394106	29517	A	G	0,060979	2021-08-03	United States
ORF1ab_261_N	ORF1ab	261	SRR15394107	1048	G	T	0,993316	2021-08-03	United States
ORF1ab_1306_S	ORF1ab	1306	SRR15394107	4181	G	T	1	2021-08-03	United States
ORF1ab_1678_I	ORF1ab	1678	SRR15394107	5298	C	T	0,990909	2021-08-03	United States
ORF1ab_2046_L	ORF1ab	2046	SRR15394107	6402	C	T	0,727398	2021-08-03	United States
ORF1ab_2287_S	ORF1ab	2287	SRR15394107	7124	C	T	0,999056	2021-08-03	United States
ORF1ab_2355_S	ORF1ab	2355	SRR15394107	7328	G	T	0,100304	2021-08-03	United States
ORF1ab_2930_L	ORF1ab	2930	SRR15394107	9053	G	T	0,997768	2021-08-03	United States
ORF1ab_3255_I	ORF1ab	3255	SRR15394107	10029	C	T	0,14143	2021-08-03	United States
ORF1ab_3536_K	ORF1ab	3536	SRR15394107	10871	C	A	0,99579	2021-08-03	United States
ORF1ab_3646_A	ORF1ab	3646	SRR15394107	11201	A	G	0,943805	2021-08-03	United States
ORF1ab_314_L	ORF1ab	314	SRR15394107	14408	C	T	0,369782	2021-08-03	United States
ORF1ab_662_S	ORF1ab	662	SRR15394107	15451	G	A	0,861336	2021-08-03	United States
ORF1ab_1000_L	ORF1ab	1000	SRR15394107	16466	C	T	0,999911	2021-08-03	United States
ORF1ab_1918_V	ORF1ab	1918	SRR15394107	19220	C	T	0,998741	2021-08-03	United States
S_19_R	S	19	SRR15394107	21618	C	G	0,842621	2021-08-03	United States
S_142_D	S	142	SRR15394107	21987	G	A	1	2021-08-03	United States
S_156_NA	S	156	SRR15394107	22028	G	-AGTTCA	1	2021-08-03	United States
S_452_R	S	452	SRR15394107	22917	T	G	1	2021-08-03	United States
S_478_K	S	478	SRR15394107	22995	C	A	0,713369	2021-08-03	United States
S_614_G	S	614	SRR15394107	23403	A	G	1	2021-08-03	United States
S_681_R	S	681	SRR15394107	23604	C	G	1	2021-08-03	United States
S_950_N	S	950	SRR15394107	24410	G	A	1	2021-08-03	United States
ORF3a_26_L	ORF3a	26	SRR15394107	25469	C	T	0,998562	2021-08-03	United States
ORF3a_238_Y	ORF3a	238	SRR15394107	26104	G	T	0,996683	2021-08-03	United States
M_82_T	M	82	SRR15394107	26767	T	C	0,995918	2021-08-03	United States
ORF7a_82_A	ORF7a	82	SRR15394107	27638	T	C	0,998162	2021-08-03	United States
ORF7a_120_I	ORF7a	120	SRR15394107	27752	C	T	1	2021-08-03	United States
ORF7b_40_I	ORF7b	40	SRR15394107	27874	C	T	0,709313	2021-08-03	United States
ORF8_118_NA	ORF8	118	SRR15394107	28247	A	-GATTTC	0,998283	2021-08-03	United States
N_63_G	N	63	SRR15394107	28461	A	G	1	2021-08-03	United States
N_203_M	N	203	SRR15394107	28881	G	T	1	2021-08-03	United States
N_215_C	N	215	SRR15394107	28916	G	T	0,997251	2021-08-03	United States
N_377_Y	N	377	SRR15394107	29402	G	T	1	2021-08-03	United States
ORF1ab_309_L	ORF1ab	309	SRR15394109	1191	C	T	0,851853	2021-08-03	United States
ORF1ab_1640_L	ORF1ab	1640	SRR15394109	5184	C	T	0,960322	2021-08-03	United States
ORF1ab_1921_Q	ORF1ab	1921	SRR15394109	6027	C	A	0,791767	2021-08-03	United States
ORF1ab_2355_S	ORF1ab	2355	SRR15394109	7328	G	T	0,129597	2021-08-03	United States
ORF1ab_2980_N	ORF1ab	2980	SRR15394109	9203	G	A	0,95316	2021-08-03	United States
ORF1ab_3138_S	ORF1ab	3138	SRR15394109	9678	T	C	0,127122	2021-08-03	United States
ORF1ab_3580_Q	ORF1ab	3580	SRR15394109	11005	C	A	0,848742	2021-08-03	United States
ORF1ab_314_L	ORF1ab	314	SRR15394109	14408	C	T	0,257498	2021-08-03	United States
ORF1ab_2310_R	ORF1ab	2310	SRR15394109	20396	A	G	0,998745	2021-08-03	United States
ORF1ab_2324_I	ORF1ab	2324	SRR15394109	20438	G	T	0,998663	2021-08-03	United States
S_19_R	S	19	SRR15394109	21618	C	G	0,851436	2021-08-03	United States
S_77_T	S	77	SRR15394109	21792	A	C	0,999312	2021-08-03	United States
S_142_D	S	142	SRR15394109	21987	G	A	1	2021-08-03	United States
S_156_NA	S	156	SRR15394109	22028	G	-AGTTCA	0,995739	2021-08-03	United States
S_452_R	S	452	SRR15394109	22917	T	G	0,999561	2021-08-03	United States
S_478_K	S	478	SRR15394109	22995	C	A	0,997539	2021-08-03	United States
S_484_Q	S	484	SRR15394109	23012	G	C	0,998977	2021-08-03	United States
S_614_G	S	614	SRR15394109	23403	A	G	0,999491	2021-08-03	United States
S_681_R	S	681	SRR15394109	23604	C	G	0,999711	2021-08-03	United States
S_950_N	S	950	SRR15394109	24410	G	A	0,999802	2021-08-03	United States
ORF3a_26_L	ORF3a	26	SRR15394109	25469	C	T	0,999722	2021-08-03	United States
M_82_T	M	82	SRR15394109	26767	T	C	0,992696	2021-08-03	United States
ORF7a_82_A	ORF7a	82	SRR15394109	27638	T	C	0,999395	2021-08-03	United States
ORF7a_120_I	ORF7a	120	SRR15394109	27752	C	T	0,999755	2021-08-03	United States
N_63_G	N	63	SRR15394109	28461	A	G	0,999778	2021-08-03	United States
N_203_M	N	203	SRR15394109	28881	G	T	0,999687	2021-08-03	United States
N_377_Y	N	377	SRR15394109	29402	G	T	0,999649	2021-08-03	United States
ORF1ab_1306_S	ORF1ab	1306	SRR15394110	4181	G	T	0,995342	2021-08-03	United States
ORF1ab_2046_L	ORF1ab	2046	SRR15394110	6402	C	T	0,715505	2021-08-03	United States
ORF1ab_2287_S	ORF1ab	2287	SRR15394110	7124	C	T	0,997753	2021-08-03	United States
ORF1ab_2355_S	ORF1ab	2355	SRR15394110	7328	G	T	0,0773694	2021-08-03	United States
ORF1ab_2930_L	ORF1ab	2930	SRR15394110	9053	G	T	0,993416	2021-08-03	United States
ORF1ab_3255_I	ORF1ab	3255	SRR15394110	10029	C	T	0,138065	2021-08-03	United States
ORF1ab_3646_A	ORF1ab	3646	SRR15394110	11201	A	G	0,951816	2021-08-03	United States
ORF1ab_314_L	ORF1ab	314	SRR15394110	14408	C	T	0,362045	2021-08-03	United States
ORF1ab_505_F	ORF1ab	505	SRR15394110	14980	C	T	0,995394	2021-08-03	United States
ORF1ab_662_S	ORF1ab	662	SRR15394110	15451	G	A	0,854931	2021-08-03	United States
ORF1ab_1000_L	ORF1ab	1000	SRR15394110	16466	C	T	0,999814	2021-08-03	United States
ORF1ab_1257_V	ORF1ab	1257	SRR15394110	17236	A	G	0,99712	2021-08-03	United States
ORF1ab_1918_V	ORF1ab	1918	SRR15394110	19220	C	T	0,998356	2021-08-03	United States
ORF1ab_2612_S	ORF1ab	2612	SRR15394110	21301	C	T	0,996446	2021-08-03	United States
S_19_R	S	19	SRR15394110	21618	C	G	0,820861	2021-08-03	United States
S_142_D	S	142	SRR15394110	21987	G	A	1	2021-08-03	United States
S_156_NA	S	156	SRR15394110	22028	G	-AGTTCA	0,995902	2021-08-03	United States
S_452_R	S	452	SRR15394110	22917	T	G	0,998164	2021-08-03	United States
S_478_K	S	478	SRR15394110	22995	C	A	0,702264	2021-08-03	United States
S_614_G	S	614	SRR15394110	23403	A	G	0,99948	2021-08-03	United States
S_681_R	S	681	SRR15394110	23604	C	G	0,99953	2021-08-03	United States
S_950_N	S	950	SRR15394110	24410	G	A	0,999674	2021-08-03	United States
ORF3a_26_L	ORF3a	26	SRR15394110	25469	C	T	0,99985	2021-08-03	United States
M_82_T	M	82	SRR15394110	26767	T	C	0,991993	2021-08-03	United States
ORF7a_82_A	ORF7a	82	SRR15394110	27638	T	C	1	2021-08-03	United States
ORF7a_120_I	ORF7a	120	SRR15394110	27752	C	T	1	2021-08-03	United States
ORF7b_40_I	ORF7b	40	SRR15394110	27874	C	T	0,688905	2021-08-03	United States
ORF8_118_NA	ORF8	118	SRR15394110	28247	A	-GATTTC	0,997412	2021-08-03	United States
N_63_G	N	63	SRR15394110	28461	A	G	0,999673	2021-08-03	United States
N_203_M	N	203	SRR15394110	28881	G	T	0,999411	2021-08-03	United States
N_215_C	N	215	SRR15394110	28916	G	T	0,996479	2021-08-03	United States
N_377_Y	N	377	SRR15394110	29402	G	T	0,999459	2021-08-03	United States
ORF1ab_599_V	ORF1ab	599	SRR15394116	2061	C	T	0,997456	2021-08-03	United States
ORF1ab_671_T	ORF1ab	671	SRR15394116	2277	T	C	0,997231	2021-08-03	United States
ORF1ab_1306_S	ORF1ab	1306	SRR15394116	4181	G	T	0,998926	2021-08-03	United States
ORF1ab_2046_L	ORF1ab	2046	SRR15394116	6402	C	T	0,36437	2021-08-03	United States
ORF1ab_2287_S	ORF1ab	2287	SRR15394116	7124	C	T	0,999306	2021-08-03	United States
ORF1ab_2355_S	ORF1ab	2355	SRR15394116	7328	G	T	0,0838396	2021-08-03	United States
ORF1ab_2930_L	ORF1ab	2930	SRR15394116	9053	G	T	0,998225	2021-08-03	United States
ORF1ab_3255_I	ORF1ab	3255	SRR15394116	10029	C	T	0,272565	2021-08-03	United States
ORF1ab_3646_A	ORF1ab	3646	SRR15394116	11201	A	G	0,941109	2021-08-03	United States
ORF1ab_284_I	ORF1ab	284	SRR15394116	14318	C	T	0,996709	2021-08-03	United States
ORF1ab_314_L	ORF1ab	314	SRR15394116	14408	C	T	0,356339	2021-08-03	United States
ORF1ab_662_S	ORF1ab	662	SRR15394116	15451	G	A	0,79839	2021-08-03	United States
ORF1ab_1000_L	ORF1ab	1000	SRR15394116	16466	C	T	0,999749	2021-08-03	United States
ORF1ab_1918_V	ORF1ab	1918	SRR15394116	19220	C	T	0,998936	2021-08-03	United States
S_19_R	S	19	SRR15394116	21618	C	G	0,869012	2021-08-03	United States
S_95_I	S	95	SRR15394116	21846	C	T	1	2021-08-03	United States
S_142_D	S	142	SRR15394116	21987	G	A	1	2021-08-03	United States
S_156_NA	S	156	SRR15394116	22028	G	-AGTTCA	0,994716	2021-08-03	United States
S_452_R	S	452	SRR15394116	22917	T	G	1	2021-08-03	United States
S_478_K	S	478	SRR15394116	22995	C	A	0,87472	2021-08-03	United States
S_614_G	S	614	SRR15394116	23403	A	G	0,999436	2021-08-03	United States
S_679_Y	S	679	SRR15394116	23597	A	T	0,99749	2021-08-03	United States
S_681_R	S	681	SRR15394116	23604	C	G	0,999579	2021-08-03	United States
S_950_N	S	950	SRR15394116	24410	G	A	0,99975	2021-08-03	United States
S_1104_L	S	1104	SRR15394116	24872	G	T	0,994365	2021-08-03	United States
ORF3a_26_L	ORF3a	26	SRR15394116	25469	C	T	0,99956	2021-08-03	United States
M_82_T	M	82	SRR15394116	26767	T	C	0,992967	2021-08-03	United States
ORF7a_82_A	ORF7a	82	SRR15394116	27638	T	C	0,999421	2021-08-03	United States
ORF7a_120_I	ORF7a	120	SRR15394116	27752	C	T	1	2021-08-03	United States
ORF7b_40_I	ORF7b	40	SRR15394116	27874	C	T	0,557656	2021-08-03	United States
ORF8_99_L	ORF8	99	SRR15394116	28188	G	T	0,997395	2021-08-03	United States
ORF8_118_NA	ORF8	118	SRR15394116	28247	A	-GATTTC	0,997605	2021-08-03	United States
N_63_G	N	63	SRR15394116	28461	A	G	0,999652	2021-08-03	United States
N_203_M	N	203	SRR15394116	28881	G	T	0,999363	2021-08-03	United States
N_215_C	N	215	SRR15394116	28916	G	T	0,998907	2021-08-03	United States
N_377_Y	N	377	SRR15394116	29402	G	T	0,999559	2021-08-03	United States
ORF1ab_1306_S	ORF1ab	1306	SRR15394118	4181	G	T	0,998734	2021-08-03	United States
ORF1ab_2046_L	ORF1ab	2046	SRR15394118	6402	C	T	0,53162	2021-08-03	United States
ORF1ab_2287_S	ORF1ab	2287	SRR15394118	7124	C	T	0,998962	2021-08-03	United States
ORF1ab_2355_S	ORF1ab	2355	SRR15394118	7328	G	T	0,0828292	2021-08-03	United States
ORF1ab_2930_L	ORF1ab	2930	SRR15394118	9053	G	T	0,998294	2021-08-03	United States
ORF1ab_3255_I	ORF1ab	3255	SRR15394118	10029	C	T	0,280597	2021-08-03	United States
ORF1ab_3476_V	ORF1ab	3476	SRR15394118	10691	A	G	0,996895	2021-08-03	United States
ORF1ab_3646_A	ORF1ab	3646	SRR15394118	11201	A	G	0,9319	2021-08-03	United States
ORF1ab_3936_N	ORF1ab	3936	SRR15394118	12071	G	A	0,712936	2021-08-03	United States
ORF1ab_314_L	ORF1ab	314	SRR15394118	14408	C	T	0,252533	2021-08-03	United States
ORF1ab_662_S	ORF1ab	662	SRR15394118	15451	G	A	0,776888	2021-08-03	United States
ORF1ab_1000_L	ORF1ab	1000	SRR15394118	16466	C	T	0,999771	2021-08-03	United States
ORF1ab_1031_S	ORF1ab	1031	SRR15394118	16558	G	T	0,996708	2021-08-03	United States
ORF1ab_1898_F	ORF1ab	1898	SRR15394118	19160	C	T	0,996136	2021-08-03	United States
ORF1ab_1918_V	ORF1ab	1918	SRR15394118	19220	C	T	0,999117	2021-08-03	United States
ORF1ab_2501_I	ORF1ab	2501	SRR15394118	20968	G	A	0,996157	2021-08-03	United States
S_19_R	S	19	SRR15394118	21618	C	G	0,779131	2021-08-03	United States
S_95_I	S	95	SRR15394118	21846	C	T	0,996739	2021-08-03	United States
S_142_D	S	142	SRR15394118	21987	G	A	0,99983	2021-08-03	United States
S_156_NA	S	156	SRR15394118	22028	G	-AGTTCA	0,998638	2021-08-03	United States
S_181_V	S	181	SRR15394118	22104	G	T	0,0895859	2021-08-03	United States
S_452_R	S	452	SRR15394118	22917	T	G	0,999646	2021-08-03	United States
S_478_K	S	478	SRR15394118	22995	C	A	0,753324	2021-08-03	United States
S_614_G	S	614	SRR15394118	23403	A	G	0,999504	2021-08-03	United States
S_681_R	S	681	SRR15394118	23604	C	G	0,999722	2021-08-03	United States
S_950_N	S	950	SRR15394118	24410	G	A	0,999775	2021-08-03	United States
ORF3a_26_L	ORF3a	26	SRR15394118	25469	C	T	0,999861	2021-08-03	United States
M_82_T	M	82	SRR15394118	26767	T	C	0,993696	2021-08-03	United States
ORF7a_82_A	ORF7a	82	SRR15394118	27638	T	C	0,999774	2021-08-03	United States
ORF7a_120_I	ORF7a	120	SRR15394118	27752	C	T	0,999475	2021-08-03	United States
ORF7b_40_I	ORF7b	40	SRR15394118	27874	C	T	0,618011	2021-08-03	United States
ORF8_118_NA	ORF8	118	SRR15394118	28247	A	-GATTTC	0,997691	2021-08-03	United States
N_63_G	N	63	SRR15394118	28461	A	G	0,999503	2021-08-03	United States
N_203_M	N	203	SRR15394118	28881	G	T	0,999676	2021-08-03	United States
N_215_C	N	215	SRR15394118	28916	G	T	0,99877	2021-08-03	United States
N_377_Y	N	377	SRR15394118	29402	G	T	0,999718	2021-08-03	United States
ORF1ab_711_A	ORF1ab	711	SRR15394121	2396	A	G	0,855982	2021-08-02	United States
ORF1ab_1306_S	ORF1ab	1306	SRR15394121	4181	G	T	0,999686	2021-08-02	United States
ORF1ab_2046_L	ORF1ab	2046	SRR15394121	6402	C	T	0,333357	2021-08-02	United States
ORF1ab_2287_S	ORF1ab	2287	SRR15394121	7124	C	T	0,999493	2021-08-02	United States
ORF1ab_2355_S	ORF1ab	2355	SRR15394121	7328	G	T	0,101993	2021-08-02	United States
ORF1ab_2930_L	ORF1ab	2930	SRR15394121	9053	G	T	0,99906	2021-08-02	United States
ORF1ab_3255_I	ORF1ab	3255	SRR15394121	10029	C	T	0,291965	2021-08-02	United States
ORF1ab_3646_A	ORF1ab	3646	SRR15394121	11201	A	G	0,935553	2021-08-02	United States
ORF1ab_122_S	ORF1ab	122	SRR15394121	13832	T	C	0,995809	2021-08-02	United States
ORF1ab_314_L	ORF1ab	314	SRR15394121	14408	C	T	0,232117	2021-08-02	United States
ORF1ab_662_S	ORF1ab	662	SRR15394121	15451	G	A	0,7195	2021-08-02	United States
ORF1ab_1000_L	ORF1ab	1000	SRR15394121	16466	C	T	0,999781	2021-08-02	United States
ORF1ab_1312_V	ORF1ab	1312	SRR15394121	17402	C	T	0,997946	2021-08-02	United States
ORF1ab_1918_V	ORF1ab	1918	SRR15394121	19220	C	T	0,999299	2021-08-02	United States
S_19_R	S	19	SRR15394121	21618	C	G	0,760367	2021-08-02	United States
S_95_I	S	95	SRR15394121	21846	C	T	1	2021-08-02	United States
S_142_D	S	142	SRR15394121	21987	G	A	1	2021-08-02	United States
S_156_NA	S	156	SRR15394121	22028	G	-AGTTCA	0,999197	2021-08-02	United States
S_452_R	S	452	SRR15394121	22917	T	G	0,998594	2021-08-02	United States
S_478_K	S	478	SRR15394121	22995	C	A	0,958413	2021-08-02	United States
S_614_G	S	614	SRR15394121	23403	A	G	0,999161	2021-08-02	United States
S_681_R	S	681	SRR15394121	23604	C	G	0,9989	2021-08-02	United States
S_950_N	S	950	SRR15394121	24410	G	A	1	2021-08-02	United States
ORF3a_26_L	ORF3a	26	SRR15394121	25469	C	T	0,999688	2021-08-02	United States
M_82_T	M	82	SRR15394121	26767	T	C	0,994645	2021-08-02	United States
ORF6_46_V	ORF6	46	SRR15394121	27338	A	T	0,997023	2021-08-02	United States
ORF7a_82_A	ORF7a	82	SRR15394121	27638	T	C	1	2021-08-02	United States
ORF7a_120_I	ORF7a	120	SRR15394121	27752	C	T	1	2021-08-02	United States
ORF7b_40_I	ORF7b	40	SRR15394121	27874	C	T	0,552074	2021-08-02	United States
ORF8_118_NA	ORF8	118	SRR15394121	28247	A	-GATTTC	0,996925	2021-08-02	United States
N_63_G	N	63	SRR15394121	28461	A	G	0,999575	2021-08-02	United States
N_203_M	N	203	SRR15394121	28881	G	T	0,999781	2021-08-02	United States
N_215_C	N	215	SRR15394121	28916	G	T	0,999346	2021-08-02	United States
N_377_Y	N	377	SRR15394121	29402	G	T	0,999854	2021-08-02	United States
ORF1ab_519_S	ORF1ab	519	SRR15394125	1820	G	A	0,967885	2021-08-02	United States
ORF1ab_1306_S	ORF1ab	1306	SRR15394125	4181	G	T	0,995918	2021-08-02	United States
ORF1ab_2046_L	ORF1ab	2046	SRR15394125	6402	C	T	0,429257	2021-08-02	United States
ORF1ab_2125_Y	ORF1ab	2125	SRR15394125	6638	C	T	0,927445	2021-08-02	United States
ORF1ab_2287_S	ORF1ab	2287	SRR15394125	7124	C	T	0,998214	2021-08-02	United States
ORF1ab_2930_L	ORF1ab	2930	SRR15394125	9053	G	T	0,990196	2021-08-02	United States
ORF1ab_3255_I	ORF1ab	3255	SRR15394125	10029	C	T	0,199847	2021-08-02	United States
ORF1ab_3646_A	ORF1ab	3646	SRR15394125	11201	A	G	0,930044	2021-08-02	United States
ORF1ab_183_V	ORF1ab	183	SRR15394125	14014	T	G	0,981395	2021-08-02	United States
ORF1ab_314_L	ORF1ab	314	SRR15394125	14408	C	T	0,205813	2021-08-02	United States
ORF1ab_662_S	ORF1ab	662	SRR15394125	15451	G	A	0,77054	2021-08-02	United States
ORF1ab_1000_L	ORF1ab	1000	SRR15394125	16466	C	T	0,999426	2021-08-02	United States
ORF1ab_1087_Y	ORF1ab	1087	SRR15394125	16726	C	T	0,973633	2021-08-02	United States
ORF1ab_1918_V	ORF1ab	1918	SRR15394125	19220	C	T	0,993488	2021-08-02	United States
S_19_R	S	19	SRR15394125	21618	C	G	0,866595	2021-08-02	United States
S_452_R	S	452	SRR15394125	22917	T	G	1	2021-08-02	United States
S_478_K	S	478	SRR15394125	22995	C	A	0,907317	2021-08-02	United States
S_614_G	S	614	SRR15394125	23403	A	G	1	2021-08-02	United States
S_681_R	S	681	SRR15394125	23604	C	G	1	2021-08-02	United States
S_950_N	S	950	SRR15394125	24410	G	A	1	2021-08-02	United States
ORF3a_26_L	ORF3a	26	SRR15394125	25469	C	T	1	2021-08-02	United States
M_82_T	M	82	SRR15394125	26767	T	C	1	2021-08-02	United States
ORF7a_82_A	ORF7a	82	SRR15394125	27638	T	C	1	2021-08-02	United States
ORF7a_120_I	ORF7a	120	SRR15394125	27752	C	T	1	2021-08-02	United States
ORF7b_40_I	ORF7b	40	SRR15394125	27874	C	T	0,402542	2021-08-02	United States
ORF8_60_F	ORF8	60	SRR15394125	28073	G	T	0,476987	2021-08-02	United States
ORF8_118_NA	ORF8	118	SRR15394125	28247	A	-GATTTC	0,988042	2021-08-02	United States
N_63_G	N	63	SRR15394125	28461	A	G	1	2021-08-02	United States
N_203_M	N	203	SRR15394125	28881	G	T	0,994937	2021-08-02	United States
N_215_C	N	215	SRR15394125	28916	G	T	0,994937	2021-08-02	United States
N_377_Y	N	377	SRR15394125	29402	G	T	1	2021-08-02	United States
ORF1ab_324_G	ORF1ab	324	SRR15394126	1236	A	G	0,998354	2021-08-02	United States
ORF1ab_1306_S	ORF1ab	1306	SRR15394126	4181	G	T	0,99944	2021-08-02	United States
ORF1ab_1840_I	ORF1ab	1840	SRR15394126	5784	C	T	0,998742	2021-08-02	United States
ORF1ab_2046_L	ORF1ab	2046	SRR15394126	6402	C	T	0,648504	2021-08-02	United States
ORF1ab_2287_S	ORF1ab	2287	SRR15394126	7124	C	T	0,999425	2021-08-02	United States
ORF1ab_2355_S	ORF1ab	2355	SRR15394126	7328	G	T	0,159472	2021-08-02	United States
ORF1ab_2930_L	ORF1ab	2930	SRR15394126	9053	G	T	0,999204	2021-08-02	United States
ORF1ab_3255_I	ORF1ab	3255	SRR15394126	10029	C	T	0,200712	2021-08-02	United States
ORF1ab_3646_A	ORF1ab	3646	SRR15394126	11201	A	G	0,938409	2021-08-02	United States
ORF1ab_3731_V	ORF1ab	3731	SRR15394126	11456	A	G	0,998144	2021-08-02	United States
ORF1ab_314_L	ORF1ab	314	SRR15394126	14408	C	T	0,241249	2021-08-02	United States
ORF1ab_662_S	ORF1ab	662	SRR15394126	15451	G	A	0,780314	2021-08-02	United States
ORF1ab_1000_L	ORF1ab	1000	SRR15394126	16466	C	T	0,999587	2021-08-02	United States
ORF1ab_1918_V	ORF1ab	1918	SRR15394126	19220	C	T	0,999574	2021-08-02	United States
S_19_R	S	19	SRR15394126	21618	C	G	0,772543	2021-08-02	United States
S_142_D	S	142	SRR15394126	21987	G	A	1	2021-08-02	United States
S_156_NA	S	156	SRR15394126	22028	G	-AGTTCA	0,997168	2021-08-02	United States
S_452_R	S	452	SRR15394126	22917	T	G	0,999466	2021-08-02	United States
S_478_K	S	478	SRR15394126	22995	C	A	0,689875	2021-08-02	United States
S_614_G	S	614	SRR15394126	23403	A	G	0,999671	2021-08-02	United States
S_681_R	S	681	SRR15394126	23604	C	G	0,999516	2021-08-02	United States
S_950_N	S	950	SRR15394126	24410	G	A	0,999829	2021-08-02	United States
ORF3a_26_L	ORF3a	26	SRR15394126	25469	C	T	0,999713	2021-08-02	United States
M_82_T	M	82	SRR15394126	26767	T	C	0,99507	2021-08-02	United States
ORF7a_82_A	ORF7a	82	SRR15394126	27638	T	C	0,999277	2021-08-02	United States
ORF7a_120_I	ORF7a	120	SRR15394126	27752	C	T	0,99931	2021-08-02	United States
ORF7b_40_I	ORF7b	40	SRR15394126	27874	C	T	0,647372	2021-08-02	United States
ORF8_118_NA	ORF8	118	SRR15394126	28247	A	-GATTTC	0,997817	2021-08-02	United States
N_63_G	N	63	SRR15394126	28461	A	G	0,999592	2021-08-02	United States
N_203_M	N	203	SRR15394126	28881	G	T	0,999626	2021-08-02	United States
N_215_C	N	215	SRR15394126	28916	G	T	0,99914	2021-08-02	United States
N_377_Y	N	377	SRR15394126	29402	G	T	0,999434	2021-08-02	United States
ORF1ab_206_T	ORF1ab	206	SRR15394130	881	G	A	0,997939	2021-08-02	United States
ORF1ab_519_S	ORF1ab	519	SRR15394130	1820	G	A	0,997674	2021-08-02	United States
ORF1ab_1306_S	ORF1ab	1306	SRR15394130	4181	G	T	0,999215	2021-08-02	United States
ORF1ab_2046_L	ORF1ab	2046	SRR15394130	6402	C	T	0,542453	2021-08-02	United States
ORF1ab_2287_S	ORF1ab	2287	SRR15394130	7124	C	T	0,999623	2021-08-02	United States
ORF1ab_2355_S	ORF1ab	2355	SRR15394130	7328	G	T	0,136033	2021-08-02	United States
ORF1ab_2554_V	ORF1ab	2554	SRR15394130	7926	C	T	0,99682	2021-08-02	United States
ORF1ab_2930_L	ORF1ab	2930	SRR15394130	9053	G	T	0,998531	2021-08-02	United States
ORF1ab_3255_I	ORF1ab	3255	SRR15394130	10029	C	T	0,236396	2021-08-02	United States
ORF1ab_3646_A	ORF1ab	3646	SRR15394130	11201	A	G	0,914962	2021-08-02	United States
ORF1ab_3885_F	ORF1ab	3885	SRR15394130	11919	C	T	0,802341	2021-08-02	United States
ORF1ab_183_V	ORF1ab	183	SRR15394130	14014	T	G	0,997726	2021-08-02	United States
ORF1ab_314_L	ORF1ab	314	SRR15394130	14408	C	T	0,232209	2021-08-02	United States
ORF1ab_662_S	ORF1ab	662	SRR15394130	15451	G	A	0,76654	2021-08-02	United States
ORF1ab_1000_L	ORF1ab	1000	SRR15394130	16466	C	T	0,999786	2021-08-02	United States
ORF1ab_1918_V	ORF1ab	1918	SRR15394130	19220	C	T	0,999326	2021-08-02	United States
S_19_R	S	19	SRR15394130	21618	C	G	0,794219	2021-08-02	United States
S_142_D	S	142	SRR15394130	21987	G	A	1	2021-08-02	United States
S_156_NA	S	156	SRR15394130	22028	G	-AGTTCA	0,997549	2021-08-02	United States
S_452_R	S	452	SRR15394130	22917	T	G	0,999263	2021-08-02	United States
S_478_K	S	478	SRR15394130	22995	C	A	0,828994	2021-08-02	United States
S_614_G	S	614	SRR15394130	23403	A	G	1	2021-08-02	United States
S_681_R	S	681	SRR15394130	23604	C	G	0,999486	2021-08-02	United States
S_950_N	S	950	SRR15394130	24410	G	A	0,999774	2021-08-02	United States
ORF3a_26_L	ORF3a	26	SRR15394130	25469	C	T	0,999799	2021-08-02	United States
M_82_T	M	82	SRR15394130	26767	T	C	0,994118	2021-08-02	United States
ORF7a_82_A	ORF7a	82	SRR15394130	27638	T	C	0,999185	2021-08-02	United States
ORF7a_120_I	ORF7a	120	SRR15394130	27752	C	T	1	2021-08-02	United States
ORF7b_40_I	ORF7b	40	SRR15394130	27874	C	T	0,53006	2021-08-02	United States
ORF8_118_NA	ORF8	118	SRR15394130	28247	A	-GATTTC	0,997593	2021-08-02	United States
N_63_G	N	63	SRR15394130	28461	A	G	0,99961	2021-08-02	United States
N_203_M	N	203	SRR15394130	28881	G	T	0,999618	2021-08-02	United States
N_215_C	N	215	SRR15394130	28916	G	T	0,999413	2021-08-02	United States
N_377_Y	N	377	SRR15394130	29402	G	T	0,999676	2021-08-02	United States
ORF1ab_287_M	ORF1ab	287	SRR15394131	1125	G	T	0,980464	2021-08-01	United States
ORF1ab_599_V	ORF1ab	599	SRR15394131	2061	C	T	0,998311	2021-08-01	United States
ORF1ab_1306_S	ORF1ab	1306	SRR15394131	4181	G	T	0,999441	2021-08-01	United States
ORF1ab_1679_V	ORF1ab	1679	SRR15394131	5301	C	T	0,999176	2021-08-01	United States
ORF1ab_2046_L	ORF1ab	2046	SRR15394131	6402	C	T	0,675963	2021-08-01	United States
ORF1ab_2287_S	ORF1ab	2287	SRR15394131	7124	C	T	0,999082	2021-08-01	United States
ORF1ab_2355_S	ORF1ab	2355	SRR15394131	7328	G	T	0,134375	2021-08-01	United States
ORF1ab_2698_R	ORF1ab	2698	SRR15394131	8358	A	G	0,830629	2021-08-01	United States
ORF1ab_2930_L	ORF1ab	2930	SRR15394131	9053	G	T	0,997791	2021-08-01	United States
ORF1ab_3255_I	ORF1ab	3255	SRR15394131	10029	C	T	0,296015	2021-08-01	United States
ORF1ab_3646_A	ORF1ab	3646	SRR15394131	11201	A	G	0,893967	2021-08-01	United States
ORF1ab_314_L	ORF1ab	314	SRR15394131	14408	C	T	0,340542	2021-08-01	United States
ORF1ab_620_I	ORF1ab	620	SRR15394131	15327	G	T	0,998223	2021-08-01	United States
ORF1ab_662_S	ORF1ab	662	SRR15394131	15451	G	A	0,790111	2021-08-01	United States
ORF1ab_1000_L	ORF1ab	1000	SRR15394131	16466	C	T	0,999798	2021-08-01	United States
ORF1ab_1182_L	ORF1ab	1182	SRR15394131	17012	C	T	0,997899	2021-08-01	United States
ORF1ab_1918_V	ORF1ab	1918	SRR15394131	19220	C	T	0,99941	2021-08-01	United States
S_19_R	S	19	SRR15394131	21618	C	G	0,759229	2021-08-01	United States
S_95_I	S	95	SRR15394131	21846	C	T	0,997732	2021-08-01	United States
S_142_D	S	142	SRR15394131	21987	G	A	1	2021-08-01	United States
S_156_NA	S	156	SRR15394131	22028	G	-AGTTCA	0,995662	2021-08-01	United States
S_221_L	S	221	SRR15394131	22224	C	T	1	2021-08-01	United States
S_452_R	S	452	SRR15394131	22917	T	G	0,999671	2021-08-01	United States
S_478_K	S	478	SRR15394131	22995	C	A	0,679805	2021-08-01	United States
S_614_G	S	614	SRR15394131	23403	A	G	0,999594	2021-08-01	United States
S_681_R	S	681	SRR15394131	23604	C	G	0,999337	2021-08-01	United States
S_950_N	S	950	SRR15394131	24410	G	A	0,99986	2021-08-01	United States
S_1104_L	S	1104	SRR15394131	24872	G	T	0,996509	2021-08-01	United States
ORF3a_26_L	ORF3a	26	SRR15394131	25469	C	T	0,999769	2021-08-01	United States
M_82_T	M	82	SRR15394131	26767	T	C	0,994776	2021-08-01	United States
ORF7a_82_A	ORF7a	82	SRR15394131	27638	T	C	0,999832	2021-08-01	United States
ORF7a_120_I	ORF7a	120	SRR15394131	27752	C	T	0,999784	2021-08-01	United States
ORF7b_40_I	ORF7b	40	SRR15394131	27874	C	T	0,625105	2021-08-01	United States
ORF8_118_NA	ORF8	118	SRR15394131	28247	A	-GATTTC	0,99756	2021-08-01	United States
N_63_G	N	63	SRR15394131	28461	A	G	0,999842	2021-08-01	United States
N_203_M	N	203	SRR15394131	28881	G	T	0,99971	2021-08-01	United States
N_215_C	N	215	SRR15394131	28916	G	T	0,998924	2021-08-01	United States
N_377_Y	N	377	SRR15394131	29402	G	T	0,999426	2021-08-01	United States
ORF1ab_629_N	ORF1ab	629	SRR15394133	2150	G	A	0,996775	2021-08-02	United States
ORF1ab_1306_S	ORF1ab	1306	SRR15394133	4181	G	T	0,999553	2021-08-02	United States
ORF1ab_2046_L	ORF1ab	2046	SRR15394133	6402	C	T	0,676343	2021-08-02	United States
ORF1ab_2287_S	ORF1ab	2287	SRR15394133	7124	C	T	0,999703	2021-08-02	United States
ORF1ab_2355_S	ORF1ab	2355	SRR15394133	7328	G	T	0,128659	2021-08-02	United States
ORF1ab_2554_V	ORF1ab	2554	SRR15394133	7926	C	T	0,997945	2021-08-02	United States
ORF1ab_2930_L	ORF1ab	2930	SRR15394133	9053	G	T	0,999307	2021-08-02	United States
ORF1ab_3255_I	ORF1ab	3255	SRR15394133	10029	C	T	0,213515	2021-08-02	United States
ORF1ab_3646_A	ORF1ab	3646	SRR15394133	11201	A	G	0,898468	2021-08-02	United States
ORF1ab_3885_F	ORF1ab	3885	SRR15394133	11919	C	T	0,750394	2021-08-02	United States
ORF1ab_183_V	ORF1ab	183	SRR15394133	14014	T	G	0,996991	2021-08-02	United States
ORF1ab_314_L	ORF1ab	314	SRR15394133	14408	C	T	0,231537	2021-08-02	United States
ORF1ab_662_S	ORF1ab	662	SRR15394133	15451	G	A	0,796634	2021-08-02	United States
ORF1ab_1000_L	ORF1ab	1000	SRR15394133	16466	C	T	0,999747	2021-08-02	United States
ORF1ab_1918_V	ORF1ab	1918	SRR15394133	19220	C	T	0,999542	2021-08-02	United States
S_19_R	S	19	SRR15394133	21618	C	G	0,771609	2021-08-02	United States
S_142_D	S	142	SRR15394133	21987	G	A	0,999718	2021-08-02	United States
S_156_NA	S	156	SRR15394133	22028	G	-AGTTCA	0,997323	2021-08-02	United States
S_452_R	S	452	SRR15394133	22917	T	G	0,999573	2021-08-02	United States
S_478_K	S	478	SRR15394133	22995	C	A	0,697124	2021-08-02	United States
S_614_G	S	614	SRR15394133	23403	A	G	0,999446	2021-08-02	United States
S_681_R	S	681	SRR15394133	23604	C	G	0,999616	2021-08-02	United States
S_950_N	S	950	SRR15394133	24410	G	A	0,999789	2021-08-02	United States
ORF3a_26_L	ORF3a	26	SRR15394133	25469	C	T	0,999873	2021-08-02	United States
ORF3a_54_S	ORF3a	54	SRR15394133	25552	G	T	0,996942	2021-08-02	United States
M_82_T	M	82	SRR15394133	26767	T	C	0,993119	2021-08-02	United States
ORF7a_82_A	ORF7a	82	SRR15394133	27638	T	C	0,999538	2021-08-02	United States
ORF7a_120_I	ORF7a	120	SRR15394133	27752	C	T	0,999896	2021-08-02	United States
ORF7b_40_I	ORF7b	40	SRR15394133	27874	C	T	0,519987	2021-08-02	United States
ORF8_118_NA	ORF8	118	SRR15394133	28247	A	-GATTTC	0,996964	2021-08-02	United States
N_63_G	N	63	SRR15394133	28461	A	G	0,999637	2021-08-02	United States
N_203_M	N	203	SRR15394133	28881	G	T	0,999595	2021-08-02	United States
N_215_C	N	215	SRR15394133	28916	G	T	0,998792	2021-08-02	United States
N_238_S	N	238	SRR15394133	28985	G	A	0,996706	2021-08-02	United States
N_377_Y	N	377	SRR15394133	29402	G	T	0,999693	2021-08-02	United States
ORF1ab_1306_S	ORF1ab	1306	SRR15394134	4181	G	T	0,99912	2021-07-31	United States
ORF1ab_2046_L	ORF1ab	2046	SRR15394134	6402	C	T	0,567935	2021-07-31	United States
ORF1ab_2287_S	ORF1ab	2287	SRR15394134	7124	C	T	0,99939	2021-07-31	United States
ORF1ab_2355_S	ORF1ab	2355	SRR15394134	7328	G	T	0,0999116	2021-07-31	United States
ORF1ab_2554_V	ORF1ab	2554	SRR15394134	7926	C	T	0,997704	2021-07-31	United States
ORF1ab_2930_L	ORF1ab	2930	SRR15394134	9053	G	T	0,998633	2021-07-31	United States
ORF1ab_3255_I	ORF1ab	3255	SRR15394134	10029	C	T	0,322159	2021-07-31	United States
ORF1ab_3359_H	ORF1ab	3359	SRR15394134	10341	C	A	0,886728	2021-07-31	United States
ORF1ab_3646_A	ORF1ab	3646	SRR15394134	11201	A	G	0,899211	2021-07-31	United States
ORF1ab_183_V	ORF1ab	183	SRR15394134	14014	T	G	0,998245	2021-07-31	United States
ORF1ab_267_A	ORF1ab	267	SRR15394134	14266	A	G	0,895379	2021-07-31	United States
ORF1ab_314_L	ORF1ab	314	SRR15394134	14408	C	T	0,262667	2021-07-31	United States
ORF1ab_373_V	ORF1ab	373	SRR15394134	14585	C	T	0,99746	2021-07-31	United States
ORF1ab_662_S	ORF1ab	662	SRR15394134	15451	G	A	0,755675	2021-07-31	United States
ORF1ab_1000_L	ORF1ab	1000	SRR15394134	16466	C	T	0,999735	2021-07-31	United States
ORF1ab_1918_V	ORF1ab	1918	SRR15394134	19220	C	T	0,999346	2021-07-31	United States
S_19_R	S	19	SRR15394134	21618	C	G	0,731983	2021-07-31	United States
S_142_D	S	142	SRR15394134	21987	G	A	0,999659	2021-07-31	United States
S_156_NA	S	156	SRR15394134	22028	G	-AGTTCA	0,998634	2021-07-31	United States
S_452_R	S	452	SRR15394134	22917	T	G	0,998888	2021-07-31	United States
S_478_K	S	478	SRR15394134	22995	C	A	0,799061	2021-07-31	United States
S_614_G	S	614	SRR15394134	23403	A	G	0,999657	2021-07-31	United States
S_681_R	S	681	SRR15394134	23604	C	G	0,999768	2021-07-31	United States
S_950_N	S	950	SRR15394134	24410	G	A	0,999661	2021-07-31	United States
ORF3a_26_L	ORF3a	26	SRR15394134	25469	C	T	0,999738	2021-07-31	United States
M_82_T	M	82	SRR15394134	26767	T	C	0,994479	2021-07-31	United States
ORF7a_82_A	ORF7a	82	SRR15394134	27638	T	C	0,99897	2021-07-31	United States
ORF7a_120_I	ORF7a	120	SRR15394134	27752	C	T	1	2021-07-31	United States
ORF7b_40_I	ORF7b	40	SRR15394134	27874	C	T	0,544112	2021-07-31	United States
ORF8_118_NA	ORF8	118	SRR15394134	28247	A	-GATTTC	0,997703	2021-07-31	United States
N_63_G	N	63	SRR15394134	28461	A	G	0,99977	2021-07-31	United States
N_203_M	N	203	SRR15394134	28881	G	T	0,999671	2021-07-31	United States
N_215_C	N	215	SRR15394134	28916	G	T	0,999319	2021-07-31	United States
N_377_Y	N	377	SRR15394134	29402	G	T	0,999637	2021-07-31	United States
ORF1ab_1306_S	ORF1ab	1306	SRR15394136	4181	G	T	0,998985	2021-08-02	United States
ORF1ab_2046_L	ORF1ab	2046	SRR15394136	6402	C	T	0,548748	2021-08-02	United States
ORF1ab_2287_S	ORF1ab	2287	SRR15394136	7124	C	T	1	2021-08-02	United States
ORF1ab_2355_S	ORF1ab	2355	SRR15394136	7328	G	T	0,0796813	2021-08-02	United States
ORF1ab_2930_L	ORF1ab	2930	SRR15394136	9053	G	T	1	2021-08-02	United States
ORF1ab_3255_I	ORF1ab	3255	SRR15394136	10029	C	T	0,288539	2021-08-02	United States
ORF1ab_3330_F	ORF1ab	3330	SRR15394136	10255	G	T	0,0772251	2021-08-02	United States
ORF1ab_3646_A	ORF1ab	3646	SRR15394136	11201	A	G	0,936306	2021-08-02	United States
ORF1ab_111_A	ORF1ab	111	SRR15394136	13798	A	G	0,111912	2021-08-02	United States
ORF1ab_314_L	ORF1ab	314	SRR15394136	14408	C	T	0,181381	2021-08-02	United States
ORF1ab_662_S	ORF1ab	662	SRR15394136	15451	G	A	0,789805	2021-08-02	United States
ORF1ab_1000_L	ORF1ab	1000	SRR15394136	16466	C	T	0,999702	2021-08-02	United States
ORF1ab_1220_F	ORF1ab	1220	SRR15394136	17125	C	T	0,732881	2021-08-02	United States
ORF1ab_1257_V	ORF1ab	1257	SRR15394136	17236	A	G	0,993925	2021-08-02	United States
ORF1ab_1918_V	ORF1ab	1918	SRR15394136	19220	C	T	0,99868	2021-08-02	United States
S_19_R	S	19	SRR15394136	21618	C	G	0,810414	2021-08-02	United States
S_142_D	S	142	SRR15394136	21987	G	A	1	2021-08-02	United States
S_156_NA	S	156	SRR15394136	22028	G	-AGTTCA	0,997135	2021-08-02	United States
S_452_R	S	452	SRR15394136	22917	T	G	0,999145	2021-08-02	United States
S_478_K	S	478	SRR15394136	22995	C	A	0,840395	2021-08-02	United States
S_614_G	S	614	SRR15394136	23403	A	G	1	2021-08-02	United States
S_681_R	S	681	SRR15394136	23604	C	G	0,998907	2021-08-02	United States
S_950_N	S	950	SRR15394136	24410	G	A	0,99969	2021-08-02	United States
ORF3a_26_L	ORF3a	26	SRR15394136	25469	C	T	1	2021-08-02	United States
ORF3a_104_S	ORF3a	104	SRR15394136	25702	C	T	0,995401	2021-08-02	United States
M_82_T	M	82	SRR15394136	26767	T	C	0,996308	2021-08-02	United States
ORF7a_82_A	ORF7a	82	SRR15394136	27638	T	C	1	2021-08-02	United States
ORF7a_120_I	ORF7a	120	SRR15394136	27752	C	T	1	2021-08-02	United States
ORF7b_40_I	ORF7b	40	SRR15394136	27874	C	T	0,611989	2021-08-02	United States
ORF8_118_NA	ORF8	118	SRR15394136	28247	A	-GATTTC	0,997359	2021-08-02	United States
N_63_G	N	63	SRR15394136	28461	A	G	0,999804	2021-08-02	United States
N_203_M	N	203	SRR15394136	28881	G	T	0,999614	2021-08-02	United States
N_208_S	N	208	SRR15394136	28895	G	T	0,993054	2021-08-02	United States
N_215_C	N	215	SRR15394136	28916	G	T	0,998849	2021-08-02	United States
N_377_Y	N	377	SRR15394136	29402	G	T	0,999351	2021-08-02	United States
N_397_S	N	397	SRR15394136	29462	G	T	0,0648913	2021-08-02	United States
ORF1ab_853_F	ORF1ab	853	SRR15394137	2822	C	T	0,991935	2021-08-02	United States
ORF1ab_1306_S	ORF1ab	1306	SRR15394137	4181	G	T	0,997845	2021-08-02	United States
ORF1ab_2046_L	ORF1ab	2046	SRR15394137	6402	C	T	0,67668	2021-08-02	United States
ORF1ab_2125_Y	ORF1ab	2125	SRR15394137	6638	C	T	0,990054	2021-08-02	United States
ORF1ab_2287_S	ORF1ab	2287	SRR15394137	7124	C	T	0,997245	2021-08-02	United States
ORF1ab_2554_V	ORF1ab	2554	SRR15394137	7926	C	T	0,99446	2021-08-02	United States
ORF1ab_2930_L	ORF1ab	2930	SRR15394137	9053	G	T	0,990499	2021-08-02	United States
ORF1ab_3255_I	ORF1ab	3255	SRR15394137	10029	C	T	0,232226	2021-08-02	United States
ORF1ab_3646_A	ORF1ab	3646	SRR15394137	11201	A	G	0,92373	2021-08-02	United States
ORF1ab_183_V	ORF1ab	183	SRR15394137	14014	T	G	0,991832	2021-08-02	United States
ORF1ab_314_L	ORF1ab	314	SRR15394137	14408	C	T	0,340434	2021-08-02	United States
ORF1ab_662_S	ORF1ab	662	SRR15394137	15451	G	A	0,821842	2021-08-02	United States
ORF1ab_1000_L	ORF1ab	1000	SRR15394137	16466	C	T	0,999749	2021-08-02	United States
ORF1ab_1918_V	ORF1ab	1918	SRR15394137	19220	C	T	0,996528	2021-08-02	United States
S_19_R	S	19	SRR15394137	21618	C	G	0,761615	2021-08-02	United States
S_142_D	S	142	SRR15394137	21987	G	A	1	2021-08-02	United States
S_156_NA	S	156	SRR15394137	22028	G	-AGTTCA	0,996503	2021-08-02	United States
S_452_R	S	452	SRR15394137	22917	T	G	1	2021-08-02	United States
S_478_K	S	478	SRR15394137	22995	C	A	0,688129	2021-08-02	United States
S_614_G	S	614	SRR15394137	23403	A	G	1	2021-08-02	United States
S_681_R	S	681	SRR15394137	23604	C	G	1	2021-08-02	United States
S_950_N	S	950	SRR15394137	24410	G	A	1	2021-08-02	United States
ORF3a_26_L	ORF3a	26	SRR15394137	25469	C	T	0,999572	2021-08-02	United States
M_82_T	M	82	SRR15394137	26767	T	C	0,996241	2021-08-02	United States
ORF7a_82_A	ORF7a	82	SRR15394137	27638	T	C	0,998051	2021-08-02	United States
ORF7a_120_I	ORF7a	120	SRR15394137	27752	C	T	1	2021-08-02	United States
ORF7b_40_I	ORF7b	40	SRR15394137	27874	C	T	0,651701	2021-08-02	United States
ORF8_118_NA	ORF8	118	SRR15394137	28247	A	-GATTTC	0,998857	2021-08-02	United States
N_63_G	N	63	SRR15394137	28461	A	G	1	2021-08-02	United States
N_203_M	N	203	SRR15394137	28881	G	T	1	2021-08-02	United States
N_215_C	N	215	SRR15394137	28916	G	T	0,99683	2021-08-02	United States
N_377_Y	N	377	SRR15394137	29402	G	T	1	2021-08-02	United States
ORF1ab_280_T	ORF1ab	280	SRR15394138	1104	T	C	0,997956	2021-08-02	United States
ORF1ab_1306_S	ORF1ab	1306	SRR15394138	4181	G	T	0,999706	2021-08-02	United States
ORF1ab_2046_L	ORF1ab	2046	SRR15394138	6402	C	T	0,605399	2021-08-02	United States
ORF1ab_2125_Y	ORF1ab	2125	SRR15394138	6638	C	T	0,992608	2021-08-02	United States
ORF1ab_2287_S	ORF1ab	2287	SRR15394138	7124	C	T	0,999574	2021-08-02	United States
ORF1ab_2355_S	ORF1ab	2355	SRR15394138	7328	G	T	0,097501	2021-08-02	United States
ORF1ab_2554_V	ORF1ab	2554	SRR15394138	7926	C	T	0,998536	2021-08-02	United States
ORF1ab_2930_L	ORF1ab	2930	SRR15394138	9053	G	T	0,99924	2021-08-02	United States
ORF1ab_3255_I	ORF1ab	3255	SRR15394138	10029	C	T	0,238324	2021-08-02	United States
ORF1ab_3646_A	ORF1ab	3646	SRR15394138	11201	A	G	0,950106	2021-08-02	United States
ORF1ab_183_V	ORF1ab	183	SRR15394138	14014	T	G	0,998991	2021-08-02	United States
ORF1ab_314_L	ORF1ab	314	SRR15394138	14408	C	T	0,344533	2021-08-02	United States
ORF1ab_662_S	ORF1ab	662	SRR15394138	15451	G	A	0,820393	2021-08-02	United States
ORF1ab_1000_L	ORF1ab	1000	SRR15394138	16466	C	T	0,999652	2021-08-02	United States
ORF1ab_1087_Y	ORF1ab	1087	SRR15394138	16726	C	T	0,998526	2021-08-02	United States
ORF1ab_1918_V	ORF1ab	1918	SRR15394138	19220	C	T	0,99937	2021-08-02	United States
S_19_R	S	19	SRR15394138	21618	C	G	0,821188	2021-08-02	United States
S_142_D	S	142	SRR15394138	21987	G	A	0,999876	2021-08-02	United States
S_156_NA	S	156	SRR15394138	22028	G	-AGTTCA	0,997885	2021-08-02	United States
S_452_R	S	452	SRR15394138	22917	T	G	0,99935	2021-08-02	United States
S_478_K	S	478	SRR15394138	22995	C	A	0,723397	2021-08-02	United States
S_614_G	S	614	SRR15394138	23403	A	G	0,999911	2021-08-02	United States
S_681_R	S	681	SRR15394138	23604	C	G	0,999561	2021-08-02	United States
S_950_N	S	950	SRR15394138	24410	G	A	0,999796	2021-08-02	United States
ORF3a_26_L	ORF3a	26	SRR15394138	25469	C	T	0,999803	2021-08-02	United States
ORF3a_266_G	ORF3a	266	SRR15394138	26189	A	G	0,0855415	2021-08-02	United States
M_82_T	M	82	SRR15394138	26767	T	C	0,993173	2021-08-02	United States
ORF7a_82_A	ORF7a	82	SRR15394138	27638	T	C	0,999575	2021-08-02	United States
ORF7a_120_I	ORF7a	120	SRR15394138	27752	C	T	0,999781	2021-08-02	United States
ORF7b_40_I	ORF7b	40	SRR15394138	27874	C	T	0,623148	2021-08-02	United States
ORF8_60_F	ORF8	60	SRR15394138	28073	G	T	0,477618	2021-08-02	United States
ORF8_118_NA	ORF8	118	SRR15394138	28247	A	-GATTTC	0,995083	2021-08-02	United States
N_63_G	N	63	SRR15394138	28461	A	G	0,99968	2021-08-02	United States
N_203_M	N	203	SRR15394138	28881	G	T	0,999611	2021-08-02	United States
N_215_C	N	215	SRR15394138	28916	G	T	0,999001	2021-08-02	United States
N_343_Y	N	343	SRR15394138	29300	G	T	0,996705	2021-08-02	United States
N_377_Y	N	377	SRR15394138	29402	G	T	0,999732	2021-08-02	United States
ORF1ab_669_N	ORF1ab	669	SRR15394139	2272	G	C	0,998287	2021-08-02	United States
ORF1ab_1306_S	ORF1ab	1306	SRR15394139	4181	G	T	0,999517	2021-08-02	United States
ORF1ab_2046_L	ORF1ab	2046	SRR15394139	6402	C	T	0,690903	2021-08-02	United States
ORF1ab_2287_S	ORF1ab	2287	SRR15394139	7124	C	T	0,999848	2021-08-02	United States
ORF1ab_2355_S	ORF1ab	2355	SRR15394139	7328	G	T	0,120235	2021-08-02	United States
ORF1ab_2930_L	ORF1ab	2930	SRR15394139	9053	G	T	0,999692	2021-08-02	United States
ORF1ab_3255_I	ORF1ab	3255	SRR15394139	10029	C	T	0,300065	2021-08-02	United States
ORF1ab_3646_A	ORF1ab	3646	SRR15394139	11201	A	G	0,891631	2021-08-02	United States
ORF1ab_314_L	ORF1ab	314	SRR15394139	14408	C	T	0,255294	2021-08-02	United States
ORF1ab_662_S	ORF1ab	662	SRR15394139	15451	G	A	0,775902	2021-08-02	United States
ORF1ab_1000_L	ORF1ab	1000	SRR15394139	16466	C	T	0,999787	2021-08-02	United States
ORF1ab_1918_V	ORF1ab	1918	SRR15394139	19220	C	T	0,999626	2021-08-02	United States
S_19_R	S	19	SRR15394139	21618	C	G	0,700713	2021-08-02	United States
S_142_D	S	142	SRR15394139	21987	G	A	0,999589	2021-08-02	United States
S_156_NA	S	156	SRR15394139	22028	G	-AGTTCA	0,997542	2021-08-02	United States
S_258_L	S	258	SRR15394139	22335	G	T	0,997863	2021-08-02	United States
S_417_N	S	417	SRR15394139	22813	G	T	1	2021-08-02	United States
S_452_R	S	452	SRR15394139	22917	T	G	0,998981	2021-08-02	United States
S_478_K	S	478	SRR15394139	22995	C	A	0,714138	2021-08-02	United States
S_614_G	S	614	SRR15394139	23403	A	G	1	2021-08-02	United States
S_681_R	S	681	SRR15394139	23604	C	G	0,999549	2021-08-02	United States
S_950_N	S	950	SRR15394139	24410	G	A	0,999858	2021-08-02	United States
ORF3a_26_L	ORF3a	26	SRR15394139	25469	C	T	0,999608	2021-08-02	United States
ORF3a_53_F	ORF3a	53	SRR15394139	25549	C	T	0,761202	2021-08-02	United States
ORF3a_222_Y	ORF3a	222	SRR15394139	26056	G	T	0,998456	2021-08-02	United States
M_29_F	M	29	SRR15394139	26607	C	T	0,979984	2021-08-02	United States
M_82_T	M	82	SRR15394139	26767	T	C	0,994408	2021-08-02	United States
ORF7a_41_D	ORF7a	41	SRR15394139	27516	G	T	0,998118	2021-08-02	United States
ORF7a_82_A	ORF7a	82	SRR15394139	27638	T	C	0,999518	2021-08-02	United States
ORF7a_120_I	ORF7a	120	SRR15394139	27752	C	T	0,999444	2021-08-02	United States
ORF7b_40_I	ORF7b	40	SRR15394139	27874	C	T	0,569838	2021-08-02	United States
ORF8_118_NA	ORF8	118	SRR15394139	28247	A	-GATTTC	0,997684	2021-08-02	United States
N_63_G	N	63	SRR15394139	28461	A	G	0,999549	2021-08-02	United States
N_203_M	N	203	SRR15394139	28881	G	T	0,999575	2021-08-02	United States
N_215_C	N	215	SRR15394139	28916	G	T	0,998736	2021-08-02	United States
N_377_Y	N	377	SRR15394139	29402	G	T	0,999748	2021-08-02	United States
ORF1ab_1306_S	ORF1ab	1306	SRR15394140	4181	G	T	0,994872	2021-08-02	United States
ORF1ab_2046_L	ORF1ab	2046	SRR15394140	6402	C	T	0,571831	2021-08-02	United States
ORF1ab_2287_S	ORF1ab	2287	SRR15394140	7124	C	T	0,998728	2021-08-02	United States
ORF1ab_2930_L	ORF1ab	2930	SRR15394140	9053	G	T	0,993939	2021-08-02	United States
ORF1ab_3255_I	ORF1ab	3255	SRR15394140	10029	C	T	0,283846	2021-08-02	United States
ORF1ab_3646_A	ORF1ab	3646	SRR15394140	11201	A	G	0,868684	2021-08-02	United States
ORF1ab_4134_S	ORF1ab	4134	SRR15394140	12666	A	G	0,070393	2021-08-02	United States
ORF1ab_314_L	ORF1ab	314	SRR15394140	14408	C	T	0,273538	2021-08-02	United States
ORF1ab_662_S	ORF1ab	662	SRR15394140	15451	G	A	0,770194	2021-08-02	United States
ORF1ab_1000_L	ORF1ab	1000	SRR15394140	16466	C	T	1	2021-08-02	United States
ORF1ab_1918_V	ORF1ab	1918	SRR15394140	19220	C	T	0,996362	2021-08-02	United States
S_19_R	S	19	SRR15394140	21618	C	G	0,765583	2021-08-02	United States
S_142_D	S	142	SRR15394140	21987	G	A	1	2021-08-02	United States
S_156_NA	S	156	SRR15394140	22028	G	-AGTTCA	1	2021-08-02	United States
S_452_R	S	452	SRR15394140	22917	T	G	1	2021-08-02	United States
S_478_K	S	478	SRR15394140	22995	C	A	0,822222	2021-08-02	United States
S_614_G	S	614	SRR15394140	23403	A	G	1	2021-08-02	United States
S_681_R	S	681	SRR15394140	23604	C	G	0,998966	2021-08-02	United States
S_950_N	S	950	SRR15394140	24410	G	A	0,999514	2021-08-02	United States
ORF3a_26_L	ORF3a	26	SRR15394140	25469	C	T	0,999102	2021-08-02	United States
ORF3a_239_Q	ORF3a	239	SRR15394140	26107	G	C	0,763253	2021-08-02	United States
M_52_T	M	52	SRR15394140	26677	T	C	0,990027	2021-08-02	United States
M_82_T	M	82	SRR15394140	26767	T	C	0,993377	2021-08-02	United States
ORF7a_120_I	ORF7a	120	SRR15394140	27752	C	T	1	2021-08-02	United States
ORF7b_40_I	ORF7b	40	SRR15394140	27874	C	T	0,684857	2021-08-02	United States
ORF8_118_NA	ORF8	118	SRR15394140	28247	A	-GATTTC	0,996493	2021-08-02	United States
N_25_C	N	25	SRR15394140	28346	G	T	0,857545	2021-08-02	United States
N_63_G	N	63	SRR15394140	28461	A	G	1	2021-08-02	United States
N_203_M	N	203	SRR15394140	28881	G	T	1	2021-08-02	United States
N_215_C	N	215	SRR15394140	28916	G	T	0,994197	2021-08-02	United States
N_377_Y	N	377	SRR15394140	29402	G	T	0,998769	2021-08-02	United States
ORF1ab_917_V	ORF1ab	917	SRR15394143	3015	C	T	0,994556	2021-08-02	United States
ORF1ab_1228_G	ORF1ab	1228	SRR15394143	3948	A	G	0,993338	2021-08-02	United States
ORF1ab_1306_S	ORF1ab	1306	SRR15394143	4181	G	T	1	2021-08-02	United States
ORF1ab_2046_L	ORF1ab	2046	SRR15394143	6402	C	T	0,71883	2021-08-02	United States
ORF1ab_2287_S	ORF1ab	2287	SRR15394143	7124	C	T	0,998887	2021-08-02	United States
ORF1ab_2355_S	ORF1ab	2355	SRR15394143	7328	G	T	0,164179	2021-08-02	United States
ORF1ab_2930_L	ORF1ab	2930	SRR15394143	9053	G	T	0,991747	2021-08-02	United States
ORF1ab_3255_I	ORF1ab	3255	SRR15394143	10029	C	T	0,23178	2021-08-02	United States
ORF1ab_3646_A	ORF1ab	3646	SRR15394143	11201	A	G	0,903739	2021-08-02	United States
ORF1ab_3766_F	ORF1ab	3766	SRR15394143	11562	G	T	0,9096	2021-08-02	United States
ORF1ab_314_L	ORF1ab	314	SRR15394143	14408	C	T	0,233257	2021-08-02	United States
ORF1ab_662_S	ORF1ab	662	SRR15394143	15451	G	A	0,835879	2021-08-02	United States
ORF1ab_1000_L	ORF1ab	1000	SRR15394143	16466	C	T	0,999088	2021-08-02	United States
ORF1ab_1918_V	ORF1ab	1918	SRR15394143	19220	C	T	0,998631	2021-08-02	United States
S_19_R	S	19	SRR15394143	21618	C	G	0,766985	2021-08-02	United States
S_142_D	S	142	SRR15394143	21987	G	A	1	2021-08-02	United States
S_156_NA	S	156	SRR15394143	22028	G	-AGTTCA	0,998004	2021-08-02	United States
S_452_R	S	452	SRR15394143	22917	T	G	1	2021-08-02	United States
S_478_K	S	478	SRR15394143	22995	C	A	0,67205	2021-08-02	United States
S_614_G	S	614	SRR15394143	23403	A	G	0,997845	2021-08-02	United States
S_681_R	S	681	SRR15394143	23604	C	G	0,997564	2021-08-02	United States
S_950_N	S	950	SRR15394143	24410	G	A	1	2021-08-02	United States
S_1260_Y	S	1260	SRR15394143	25340	G	T	0,987421	2021-08-02	United States
ORF3a_26_L	ORF3a	26	SRR15394143	25469	C	T	1	2021-08-02	United States
ORF3a_239_Q	ORF3a	239	SRR15394143	26107	G	C	0,703825	2021-08-02	United States
M_82_T	M	82	SRR15394143	26767	T	C	0,990614	2021-08-02	United States
ORF7a_82_A	ORF7a	82	SRR15394143	27638	T	C	1	2021-08-02	United States
ORF7a_120_I	ORF7a	120	SRR15394143	27752	C	T	1	2021-08-02	United States
ORF7b_40_I	ORF7b	40	SRR15394143	27874	C	T	0,673132	2021-08-02	United States
ORF8_118_NA	ORF8	118	SRR15394143	28247	A	-GATTTC	0,997371	2021-08-02	United States
N_63_G	N	63	SRR15394143	28461	A	G	1	2021-08-02	United States
N_203_M	N	203	SRR15394143	28881	G	T	1	2021-08-02	United States
N_215_C	N	215	SRR15394143	28916	G	T	0,998658	2021-08-02	United States
N_377_Y	N	377	SRR15394143	29402	G	T	0,99936	2021-08-02	United States
ORF1ab_1306_S	ORF1ab	1306	SRR15394147	4181	G	T	0,999741	2021-08-02	United States
ORF1ab_2046_L	ORF1ab	2046	SRR15394147	6402	C	T	0,5735	2021-08-02	United States
ORF1ab_2287_S	ORF1ab	2287	SRR15394147	7124	C	T	0,999605	2021-08-02	United States
ORF1ab_2355_S	ORF1ab	2355	SRR15394147	7328	G	T	0,107034	2021-08-02	United States
ORF1ab_2554_V	ORF1ab	2554	SRR15394147	7926	C	T	0,99939	2021-08-02	United States
ORF1ab_2930_L	ORF1ab	2930	SRR15394147	9053	G	T	0,999356	2021-08-02	United States
ORF1ab_3255_I	ORF1ab	3255	SRR15394147	10029	C	T	0,293196	2021-08-02	United States
ORF1ab_3646_A	ORF1ab	3646	SRR15394147	11201	A	G	0,926773	2021-08-02	United States
ORF1ab_183_V	ORF1ab	183	SRR15394147	14014	T	G	0,999205	2021-08-02	United States
ORF1ab_314_L	ORF1ab	314	SRR15394147	14408	C	T	0,26621	2021-08-02	United States
ORF1ab_662_S	ORF1ab	662	SRR15394147	15451	G	A	0,740232	2021-08-02	United States
ORF1ab_1000_L	ORF1ab	1000	SRR15394147	16466	C	T	0,999695	2021-08-02	United States
ORF1ab_1918_V	ORF1ab	1918	SRR15394147	19220	C	T	0,999445	2021-08-02	United States
S_19_R	S	19	SRR15394147	21618	C	G	0,758731	2021-08-02	United States
S_142_D	S	142	SRR15394147	21987	G	A	0,999455	2021-08-02	United States
S_156_NA	S	156	SRR15394147	22028	G	-AGTTCA	0,997277	2021-08-02	United States
S_452_R	S	452	SRR15394147	22917	T	G	0,999485	2021-08-02	United States
S_478_K	S	478	SRR15394147	22995	C	A	0,756629	2021-08-02	United States
S_614_G	S	614	SRR15394147	23403	A	G	0,999863	2021-08-02	United States
S_681_R	S	681	SRR15394147	23604	C	G	0,999691	2021-08-02	United States
S_950_N	S	950	SRR15394147	24410	G	A	0,999879	2021-08-02	United States
ORF3a_26_L	ORF3a	26	SRR15394147	25469	C	T	0,999849	2021-08-02	United States
M_82_T	M	82	SRR15394147	26767	T	C	0,993464	2021-08-02	United States
ORF7a_82_A	ORF7a	82	SRR15394147	27638	T	C	0,999542	2021-08-02	United States
ORF7a_120_I	ORF7a	120	SRR15394147	27752	C	T	0,999913	2021-08-02	United States
ORF7b_40_I	ORF7b	40	SRR15394147	27874	C	T	0,590461	2021-08-02	United States
ORF8_118_NA	ORF8	118	SRR15394147	28247	A	-GATTTC	0,997475	2021-08-02	United States
N_63_G	N	63	SRR15394147	28461	A	G	0,999648	2021-08-02	United States
N_203_M	N	203	SRR15394147	28881	G	T	0,999654	2021-08-02	United States
N_215_C	N	215	SRR15394147	28916	G	T	0,999141	2021-08-02	United States
N_377_Y	N	377	SRR15394147	29402	G	T	0,999546	2021-08-02	United States
ORF1ab_403_I	ORF1ab	403	SRR15394150	1473	C	T	0,99492	2021-08-02	United States
ORF1ab_1306_S	ORF1ab	1306	SRR15394150	4181	G	T	0,999495	2021-08-02	United States
ORF1ab_2046_L	ORF1ab	2046	SRR15394150	6402	C	T	0,508565	2021-08-02	United States
ORF1ab_2287_S	ORF1ab	2287	SRR15394150	7124	C	T	0,999615	2021-08-02	United States
ORF1ab_2355_S	ORF1ab	2355	SRR15394150	7328	G	T	0,106195	2021-08-02	United States
ORF1ab_2930_L	ORF1ab	2930	SRR15394150	9053	G	T	0,999157	2021-08-02	United States
ORF1ab_3255_I	ORF1ab	3255	SRR15394150	10029	C	T	0,183904	2021-08-02	United States
ORF1ab_3646_A	ORF1ab	3646	SRR15394150	11201	A	G	0,929948	2021-08-02	United States
ORF1ab_314_L	ORF1ab	314	SRR15394150	14408	C	T	0,269372	2021-08-02	United States
ORF1ab_662_S	ORF1ab	662	SRR15394150	15451	G	A	0,795753	2021-08-02	United States
ORF1ab_1000_L	ORF1ab	1000	SRR15394150	16466	C	T	0,999675	2021-08-02	United States
ORF1ab_1041_C	ORF1ab	1041	SRR15394150	16588	G	T	0,996469	2021-08-02	United States
ORF1ab_1219_S	ORF1ab	1219	SRR15394150	17122	G	T	0,956766	2021-08-02	United States
ORF1ab_1918_V	ORF1ab	1918	SRR15394150	19220	C	T	0,999406	2021-08-02	United States
S_19_R	S	19	SRR15394150	21618	C	G	0,808851	2021-08-02	United States
S_95_I	S	95	SRR15394150	21846	C	T	1	2021-08-02	United States
S_142_D	S	142	SRR15394150	21987	G	A	1	2021-08-02	United States
S_156_NA	S	156	SRR15394150	22028	G	-AGTTCA	0,996089	2021-08-02	United States
S_452_R	S	452	SRR15394150	22917	T	G	0,999696	2021-08-02	United States
S_478_K	S	478	SRR15394150	22995	C	A	0,85694	2021-08-02	United States
S_614_G	S	614	SRR15394150	23403	A	G	0,999768	2021-08-02	United States
S_681_R	S	681	SRR15394150	23604	C	G	0,999289	2021-08-02	United States
S_950_N	S	950	SRR15394150	24410	G	A	0,999803	2021-08-02	United States
ORF3a_26_L	ORF3a	26	SRR15394150	25469	C	T	0,999779	2021-08-02	United States
M_82_T	M	82	SRR15394150	26767	T	C	0,995378	2021-08-02	United States
ORF7a_82_A	ORF7a	82	SRR15394150	27638	T	C	1	2021-08-02	United States
ORF7a_120_I	ORF7a	120	SRR15394150	27752	C	T	0,999796	2021-08-02	United States
ORF7b_40_I	ORF7b	40	SRR15394150	27874	C	T	0,610817	2021-08-02	United States
ORF8_67_F	ORF8	67	SRR15394150	28093	C	T	0,996617	2021-08-02	United States
ORF8_118_NA	ORF8	118	SRR15394150	28247	A	-GATTTC	0,997338	2021-08-02	United States
N_63_G	N	63	SRR15394150	28461	A	G	0,999872	2021-08-02	United States
N_203_M	N	203	SRR15394150	28881	G	T	0,999516	2021-08-02	United States
N_215_C	N	215	SRR15394150	28916	G	T	0,999086	2021-08-02	United States
N_377_Y	N	377	SRR15394150	29402	G	T	0,9997	2021-08-02	United States
ORF1ab_537_S	ORF1ab	537	SRR15394153	1874	G	T	0,9843	2021-08-02	United States
ORF1ab_1306_S	ORF1ab	1306	SRR15394153	4181	G	T	1	2021-08-02	United States
ORF1ab_2046_L	ORF1ab	2046	SRR15394153	6402	C	T	0,757797	2021-08-02	United States
ORF1ab_2125_Y	ORF1ab	2125	SRR15394153	6638	C	T	0,981386	2021-08-02	United States
ORF1ab_2287_S	ORF1ab	2287	SRR15394153	7124	C	T	0,999323	2021-08-02	United States
ORF1ab_2554_V	ORF1ab	2554	SRR15394153	7926	C	T	0,986175	2021-08-02	United States
ORF1ab_2930_L	ORF1ab	2930	SRR15394153	9053	G	T	1	2021-08-02	United States
ORF1ab_3255_I	ORF1ab	3255	SRR15394153	10029	C	T	0,232181	2021-08-02	United States
ORF1ab_3646_A	ORF1ab	3646	SRR15394153	11201	A	G	0,929661	2021-08-02	United States
ORF1ab_183_V	ORF1ab	183	SRR15394153	14014	T	G	0,983533	2021-08-02	United States
ORF1ab_314_L	ORF1ab	314	SRR15394153	14408	C	T	0,361624	2021-08-02	United States
ORF1ab_662_S	ORF1ab	662	SRR15394153	15451	G	A	0,857183	2021-08-02	United States
ORF1ab_1000_L	ORF1ab	1000	SRR15394153	16466	C	T	0,999445	2021-08-02	United States
ORF1ab_1087_Y	ORF1ab	1087	SRR15394153	16726	C	T	0,990615	2021-08-02	United States
ORF1ab_1918_V	ORF1ab	1918	SRR15394153	19220	C	T	0,999576	2021-08-02	United States
S_19_R	S	19	SRR15394153	21618	C	G	0,832314	2021-08-02	United States
S_142_D	S	142	SRR15394153	21987	G	A	0,989796	2021-08-02	United States
S_156_NA	S	156	SRR15394153	22028	G	-AGTTCA	0,996564	2021-08-02	United States
S_452_R	S	452	SRR15394153	22917	T	G	1	2021-08-02	United States
S_478_K	S	478	SRR15394153	22995	C	A	0,701087	2021-08-02	United States
S_614_G	S	614	SRR15394153	23403	A	G	1	2021-08-02	United States
S_681_R	S	681	SRR15394153	23604	C	G	0,998423	2021-08-02	United States
S_950_N	S	950	SRR15394153	24410	G	A	0,999522	2021-08-02	United States
ORF3a_26_L	ORF3a	26	SRR15394153	25469	C	T	1	2021-08-02	United States
M_82_T	M	82	SRR15394153	26767	T	C	0,993367	2021-08-02	United States
ORF7a_82_A	ORF7a	82	SRR15394153	27638	T	C	0,997222	2021-08-02	United States
ORF7a_120_I	ORF7a	120	SRR15394153	27752	C	T	1	2021-08-02	United States
ORF7b_40_I	ORF7b	40	SRR15394153	27874	C	T	0,693243	2021-08-02	United States
ORF8_60_F	ORF8	60	SRR15394153	28073	G	T	0,370853	2021-08-02	United States
ORF8_118_NA	ORF8	118	SRR15394153	28247	A	-GATTTC	0,991093	2021-08-02	United States
N_63_G	N	63	SRR15394153	28461	A	G	0,998815	2021-08-02	United States
N_203_M	N	203	SRR15394153	28881	G	T	1	2021-08-02	United States
N_215_C	N	215	SRR15394153	28916	G	T	0,9988	2021-08-02	United States
N_377_Y	N	377	SRR15394153	29402	G	T	1	2021-08-02	United States
ORF1ab_1306_S	ORF1ab	1306	SRR15394158	4181	G	T	0,999698	2021-08-02	United States
ORF1ab_2046_L	ORF1ab	2046	SRR15394158	6402	C	T	0,579923	2021-08-02	United States
ORF1ab_2125_Y	ORF1ab	2125	SRR15394158	6638	C	T	0,991383	2021-08-02	United States
ORF1ab_2287_S	ORF1ab	2287	SRR15394158	7124	C	T	0,999742	2021-08-02	United States
ORF1ab_2355_S	ORF1ab	2355	SRR15394158	7328	G	T	0,140062	2021-08-02	United States
ORF1ab_2554_V	ORF1ab	2554	SRR15394158	7926	C	T	0,99935	2021-08-02	United States
ORF1ab_2930_L	ORF1ab	2930	SRR15394158	9053	G	T	0,999442	2021-08-02	United States
ORF1ab_3255_I	ORF1ab	3255	SRR15394158	10029	C	T	0,313689	2021-08-02	United States
ORF1ab_3646_A	ORF1ab	3646	SRR15394158	11201	A	G	0,925378	2021-08-02	United States
ORF1ab_183_V	ORF1ab	183	SRR15394158	14014	T	G	0,999116	2021-08-02	United States
ORF1ab_314_L	ORF1ab	314	SRR15394158	14408	C	T	0,227188	2021-08-02	United States
ORF1ab_662_S	ORF1ab	662	SRR15394158	15451	G	A	0,760878	2021-08-02	United States
ORF1ab_1000_L	ORF1ab	1000	SRR15394158	16466	C	T	0,999752	2021-08-02	United States
ORF1ab_1087_Y	ORF1ab	1087	SRR15394158	16726	C	T	0,999161	2021-08-02	United States
ORF1ab_1918_V	ORF1ab	1918	SRR15394158	19220	C	T	0,999521	2021-08-02	United States
S_19_R	S	19	SRR15394158	21618	C	G	0,783303	2021-08-02	United States
S_142_D	S	142	SRR15394158	21987	G	A	0,99968	2021-08-02	United States
S_156_NA	S	156	SRR15394158	22028	G	-AGTTCA	0,997433	2021-08-02	United States
S_452_R	S	452	SRR15394158	22917	T	G	0,999405	2021-08-02	United States
S_478_K	S	478	SRR15394158	22995	C	A	0,722581	2021-08-02	United States
S_614_G	S	614	SRR15394158	23403	A	G	0,999735	2021-08-02	United States
S_681_R	S	681	SRR15394158	23604	C	G	0,999477	2021-08-02	United States
S_950_N	S	950	SRR15394158	24410	G	A	0,999826	2021-08-02	United States
ORF3a_26_L	ORF3a	26	SRR15394158	25469	C	T	0,999818	2021-08-02	United States
M_82_T	M	82	SRR15394158	26767	T	C	0,994328	2021-08-02	United States
ORF7a_82_A	ORF7a	82	SRR15394158	27638	T	C	0,99956	2021-08-02	United States
ORF7a_120_I	ORF7a	120	SRR15394158	27752	C	T	0,999843	2021-08-02	United States
ORF7b_40_I	ORF7b	40	SRR15394158	27874	C	T	0,586614	2021-08-02	United States
ORF8_60_F	ORF8	60	SRR15394158	28073	G	T	0,596237	2021-08-02	United States
ORF8_118_NA	ORF8	118	SRR15394158	28247	A	-GATTTC	0,995681	2021-08-02	United States
N_63_G	N	63	SRR15394158	28461	A	G	0,999622	2021-08-02	United States
N_203_M	N	203	SRR15394158	28881	G	T	0,999627	2021-08-02	United States
N_215_C	N	215	SRR15394158	28916	G	T	0,999078	2021-08-02	United States
N_377_Y	N	377	SRR15394158	29402	G	T	0,999747	2021-08-02	United States
ORF1ab_1306_S	ORF1ab	1306	SRR15394162	4181	G	T	0,999571	2021-08-01	United States
ORF1ab_2046_L	ORF1ab	2046	SRR15394162	6402	C	T	0,670813	2021-08-01	United States
ORF1ab_2287_S	ORF1ab	2287	SRR15394162	7124	C	T	0,999403	2021-08-01	United States
ORF1ab_2355_S	ORF1ab	2355	SRR15394162	7328	G	T	0,142361	2021-08-01	United States
ORF1ab_2554_V	ORF1ab	2554	SRR15394162	7926	C	T	1	2021-08-01	United States
ORF1ab_2930_L	ORF1ab	2930	SRR15394162	9053	G	T	0,994689	2021-08-01	United States
ORF1ab_3255_I	ORF1ab	3255	SRR15394162	10029	C	T	0,308696	2021-08-01	United States
ORF1ab_3646_A	ORF1ab	3646	SRR15394162	11201	A	G	0,908738	2021-08-01	United States
ORF1ab_183_V	ORF1ab	183	SRR15394162	14014	T	G	1	2021-08-01	United States
ORF1ab_314_L	ORF1ab	314	SRR15394162	14408	C	T	0,299059	2021-08-01	United States
ORF1ab_662_S	ORF1ab	662	SRR15394162	15451	G	A	0,784987	2021-08-01	United States
ORF1ab_1000_L	ORF1ab	1000	SRR15394162	16466	C	T	0,99854	2021-08-01	United States
ORF1ab_1918_V	ORF1ab	1918	SRR15394162	19220	C	T	0,999026	2021-08-01	United States
ORF1ab_2182_L	ORF1ab	2182	SRR15394162	20011	G	T	0,997605	2021-08-01	United States
S_3_NA	S	3	SRR15394162	21569	G	+T	0,0715512	2021-08-01	United States
S_5_F	S	5	SRR15394162	21575	C	T	0,999347	2021-08-01	United States
S_19_R	S	19	SRR15394162	21618	C	G	0,764535	2021-08-01	United States
S_142_D	S	142	SRR15394162	21987	G	A	1	2021-08-01	United States
S_156_NA	S	156	SRR15394162	22028	G	-AGTTCA	0,996835	2021-08-01	United States
S_452_R	S	452	SRR15394162	22917	T	G	0,999088	2021-08-01	United States
S_478_K	S	478	SRR15394162	22995	C	A	0,723502	2021-08-01	United States
S_614_G	S	614	SRR15394162	23403	A	G	1	2021-08-01	United States
S_681_R	S	681	SRR15394162	23604	C	G	0,999622	2021-08-01	United States
S_950_N	S	950	SRR15394162	24410	G	A	0,999642	2021-08-01	United States
ORF3a_26_L	ORF3a	26	SRR15394162	25469	C	T	0,99976	2021-08-01	United States
M_82_T	M	82	SRR15394162	26767	T	C	0,997254	2021-08-01	United States
ORF7a_82_A	ORF7a	82	SRR15394162	27638	T	C	0,998051	2021-08-01	United States
ORF7a_120_I	ORF7a	120	SRR15394162	27752	C	T	0,999271	2021-08-01	United States
ORF7b_40_I	ORF7b	40	SRR15394162	27874	C	T	0,677664	2021-08-01	United States
ORF8_118_NA	ORF8	118	SRR15394162	28247	A	-GATTTC	0,997807	2021-08-01	United States
N_63_G	N	63	SRR15394162	28461	A	G	0,9995	2021-08-01	United States
N_203_M	N	203	SRR15394162	28881	G	T	0,999585	2021-08-01	United States
N_215_C	N	215	SRR15394162	28916	G	T	0,997942	2021-08-01	United States
N_377_Y	N	377	SRR15394162	29402	G	T	0,999737	2021-08-01	United States
ORF1ab_384_F	ORF1ab	384	SRR15394163	1415	C	T	0,234027	2021-08-02	United States
ORF1ab_1055_A	ORF1ab	1055	SRR15394163	3428	A	G	0,998175	2021-08-02	United States
ORF1ab_1538_I	ORF1ab	1538	SRR15394163	4878	C	T	0,996654	2021-08-02	United States
ORF1ab_2355_S	ORF1ab	2355	SRR15394163	7328	G	T	0,115921	2021-08-02	United States
ORF1ab_3255_I	ORF1ab	3255	SRR15394163	10029	C	T	0,21262	2021-08-02	United States
ORF1ab_3729_R	ORF1ab	3729	SRR15394163	11451	A	G	0,997865	2021-08-02	United States
ORF1ab_314_L	ORF1ab	314	SRR15394163	14408	C	T	0,112736	2021-08-02	United States
ORF1ab_337_H	ORF1ab	337	SRR15394163	14476	T	C	0,998617	2021-08-02	United States
ORF1ab_620_I	ORF1ab	620	SRR15394163	15327	G	T	0,998717	2021-08-02	United States
ORF1ab_1342_S	ORF1ab	1342	SRR15394163	17491	C	T	0,849323	2021-08-02	United States
S_95_I	S	95	SRR15394163	21846	C	T	0,999607	2021-08-02	United States
S_111_N	S	111	SRR15394163	21893	G	A	0,999595	2021-08-02	United States
S_144_N	S	144	SRR15394163	21992	T	A	0,997465	2021-08-02	United States
S_144_S	S	144	SRR15394163	21993	A	C	0,997816	2021-08-02	United States
S_145_N	S	145	SRR15394163	21995	T	A	0,998148	2021-08-02	United States
S_346_K	S	346	SRR15394163	22599	G	A	0,999309	2021-08-02	United States
S_484_K	S	484	SRR15394163	23012	G	A	0,979236	2021-08-02	United States
S_501_Y	S	501	SRR15394163	23063	A	T	0,998008	2021-08-02	United States
S_614_G	S	614	SRR15394163	23403	A	G	1	2021-08-02	United States
S_681_H	S	681	SRR15394163	23604	C	A	0,997805	2021-08-02	United States
S_950_N	S	950	SRR15394163	24410	G	A	0,999753	2021-08-02	United States
ORF3a_57_H	ORF3a	57	SRR15394163	25563	G	T	0,997301	2021-08-02	United States
ORF3a_100_C	ORF3a	100	SRR15394163	25690	G	T	0,902548	2021-08-02	United States
ORF3a_255_NA	ORF3a	255	SRR15394163	26157	T	-GTTA	0,99354	2021-08-02	United States
ORF7a_14_I	ORF7a	14	SRR15394163	27434	C	T	0,998351	2021-08-02	United States
ORF8_11_K	ORF8	11	SRR15394163	27925	C	A	0,986755	2021-08-02	United States
ORF8_38_S	ORF8	38	SRR15394163	28005	C	T	0,999378	2021-08-02	United States
ORF8_67_F	ORF8	67	SRR15394163	28093	C	T	0,99916	2021-08-02	United States
ORF8_87_I	ORF8	87	SRR15394163	28153	C	T	0,999006	2021-08-02	United States
ORF8_119_NA	ORF8	119	SRR15394163	28249	A	-TT	0,994543	2021-08-02	United States
ORF8_121_L	ORF8	121	SRR15394163	28254	A	C	0,994895	2021-08-02	United States
N_205_I	N	205	SRR15394163	28887	C	T	0,998885	2021-08-02	United States
N_362_K	N	362	SRR15394163	29358	C	A	0,998458	2021-08-02	United States
ORF1ab_629_N	ORF1ab	629	SRR15394168	2150	G	A	0,998133	2021-08-02	United States
ORF1ab_1306_S	ORF1ab	1306	SRR15394168	4181	G	T	0,999288	2021-08-02	United States
ORF1ab_2046_L	ORF1ab	2046	SRR15394168	6402	C	T	0,400105	2021-08-02	United States
ORF1ab_2287_S	ORF1ab	2287	SRR15394168	7124	C	T	0,999517	2021-08-02	United States
ORF1ab_2355_S	ORF1ab	2355	SRR15394168	7328	G	T	0,121291	2021-08-02	United States
ORF1ab_2554_V	ORF1ab	2554	SRR15394168	7926	C	T	0,998579	2021-08-02	United States
ORF1ab_2930_L	ORF1ab	2930	SRR15394168	9053	G	T	0,999006	2021-08-02	United States
ORF1ab_3255_I	ORF1ab	3255	SRR15394168	10029	C	T	0,214244	2021-08-02	United States
ORF1ab_3646_A	ORF1ab	3646	SRR15394168	11201	A	G	0,932598	2021-08-02	United States
ORF1ab_3885_F	ORF1ab	3885	SRR15394168	11919	C	T	0,816322	2021-08-02	United States
ORF1ab_183_V	ORF1ab	183	SRR15394168	14014	T	G	0,998993	2021-08-02	United States
ORF1ab_314_L	ORF1ab	314	SRR15394168	14408	C	T	0,224271	2021-08-02	United States
ORF1ab_662_S	ORF1ab	662	SRR15394168	15451	G	A	0,737878	2021-08-02	United States
ORF1ab_1000_L	ORF1ab	1000	SRR15394168	16466	C	T	0,99952	2021-08-02	United States
ORF1ab_1918_V	ORF1ab	1918	SRR15394168	19220	C	T	0,999064	2021-08-02	United States
S_19_R	S	19	SRR15394168	21618	C	G	0,829891	2021-08-02	United States
S_142_D	S	142	SRR15394168	21987	G	A	0,999531	2021-08-02	United States
S_156_NA	S	156	SRR15394168	22028	G	-AGTTCA	0,997668	2021-08-02	United States
S_452_R	S	452	SRR15394168	22917	T	G	0,998796	2021-08-02	United States
S_478_K	S	478	SRR15394168	22995	C	A	0,888889	2021-08-02	United States
S_614_G	S	614	SRR15394168	23403	A	G	1	2021-08-02	United States
S_681_R	S	681	SRR15394168	23604	C	G	0,99982	2021-08-02	United States
S_950_N	S	950	SRR15394168	24410	G	A	0,999827	2021-08-02	United States
ORF3a_26_L	ORF3a	26	SRR15394168	25469	C	T	0,999781	2021-08-02	United States
ORF3a_54_S	ORF3a	54	SRR15394168	25552	G	T	0,998164	2021-08-02	United States
M_82_T	M	82	SRR15394168	26767	T	C	0,992561	2021-08-02	United States
ORF7a_82_A	ORF7a	82	SRR15394168	27638	T	C	0,999678	2021-08-02	United States
ORF7a_120_I	ORF7a	120	SRR15394168	27752	C	T	1	2021-08-02	United States
ORF7b_40_I	ORF7b	40	SRR15394168	27874	C	T	0,497276	2021-08-02	United States
ORF8_118_NA	ORF8	118	SRR15394168	28247	A	-GATTTC	0,997138	2021-08-02	United States
N_63_G	N	63	SRR15394168	28461	A	G	0,999571	2021-08-02	United States
N_203_M	N	203	SRR15394168	28881	G	T	0,999591	2021-08-02	United States
N_215_C	N	215	SRR15394168	28916	G	T	0,99894	2021-08-02	United States
N_377_Y	N	377	SRR15394168	29402	G	T	0,999529	2021-08-02	United States
ORF1ab_1306_S	ORF1ab	1306	SRR15394171	4181	G	T	0,999164	2021-08-02	United States
ORF1ab_2046_L	ORF1ab	2046	SRR15394171	6402	C	T	0,696271	2021-08-02	United States
ORF1ab_2287_S	ORF1ab	2287	SRR15394171	7124	C	T	0,999314	2021-08-02	United States
ORF1ab_2355_S	ORF1ab	2355	SRR15394171	7328	G	T	0,135563	2021-08-02	United States
ORF1ab_2930_L	ORF1ab	2930	SRR15394171	9053	G	T	0,99796	2021-08-02	United States
ORF1ab_2988_A	ORF1ab	2988	SRR15394171	9227	A	G	0,156951	2021-08-02	United States
ORF1ab_3255_I	ORF1ab	3255	SRR15394171	10029	C	T	0,289135	2021-08-02	United States
ORF1ab_3646_A	ORF1ab	3646	SRR15394171	11201	A	G	0,882293	2021-08-02	United States
ORF1ab_314_L	ORF1ab	314	SRR15394171	14408	C	T	0,257617	2021-08-02	United States
ORF1ab_662_S	ORF1ab	662	SRR15394171	15451	G	A	0,768004	2021-08-02	United States
ORF1ab_1000_L	ORF1ab	1000	SRR15394171	16466	C	T	0,99958	2021-08-02	United States
ORF1ab_1918_V	ORF1ab	1918	SRR15394171	19220	C	T	0,998922	2021-08-02	United States
ORF1ab_2635_H	ORF1ab	2635	SRR15394171	21372	G	T	0,998058	2021-08-02	United States
S_19_R	S	19	SRR15394171	21618	C	G	0,708092	2021-08-02	United States
S_95_I	S	95	SRR15394171	21846	C	T	1	2021-08-02	United States
S_142_D	S	142	SRR15394171	21987	G	A	0,999566	2021-08-02	United States
S_156_NA	S	156	SRR15394171	22028	G	-AGTTCA	0,996516	2021-08-02	United States
S_452_R	S	452	SRR15394171	22917	T	G	0,999732	2021-08-02	United States
S_478_K	S	478	SRR15394171	22995	C	A	0,767134	2021-08-02	United States
S_614_G	S	614	SRR15394171	23403	A	G	0,999769	2021-08-02	United States
S_681_R	S	681	SRR15394171	23604	C	G	0,999435	2021-08-02	United States
S_950_N	S	950	SRR15394171	24410	G	A	0,999944	2021-08-02	United States
ORF3a_26_L	ORF3a	26	SRR15394171	25469	C	T	0,999603	2021-08-02	United States
ORF3a_78_Y	ORF3a	78	SRR15394171	25624	C	T	0,382103	2021-08-02	United States
M_82_T	M	82	SRR15394171	26767	T	C	0,993843	2021-08-02	United States
ORF7a_71_I	ORF7a	71	SRR15394171	27604	G	A	0,997761	2021-08-02	United States
ORF7a_82_A	ORF7a	82	SRR15394171	27638	T	C	0,999552	2021-08-02	United States
ORF7a_120_I	ORF7a	120	SRR15394171	27752	C	T	1	2021-08-02	United States
ORF7b_40_I	ORF7b	40	SRR15394171	27874	C	T	0,579361	2021-08-02	United States
ORF8_118_NA	ORF8	118	SRR15394171	28247	A	-GATTTC	0,998	2021-08-02	United States
N_63_G	N	63	SRR15394171	28461	A	G	0,999296	2021-08-02	United States
N_203_M	N	203	SRR15394171	28881	G	T	0,999517	2021-08-02	United States
N_215_C	N	215	SRR15394171	28916	G	T	0,998715	2021-08-02	United States
N_377_Y	N	377	SRR15394171	29402	G	T	0,999735	2021-08-02	United States
ORF1ab_1306_S	ORF1ab	1306	SRR15394172	4181	G	T	0,999546	2021-08-02	United States
ORF1ab_2046_L	ORF1ab	2046	SRR15394172	6402	C	T	0,535075	2021-08-02	United States
ORF1ab_2287_S	ORF1ab	2287	SRR15394172	7124	C	T	0,999515	2021-08-02	United States
ORF1ab_2355_S	ORF1ab	2355	SRR15394172	7328	G	T	0,117623	2021-08-02	United States
ORF1ab_2930_L	ORF1ab	2930	SRR15394172	9053	G	T	0,998493	2021-08-02	United States
ORF1ab_3255_I	ORF1ab	3255	SRR15394172	10029	C	T	0,184366	2021-08-02	United States
ORF1ab_3646_A	ORF1ab	3646	SRR15394172	11201	A	G	0,939656	2021-08-02	United States
ORF1ab_314_L	ORF1ab	314	SRR15394172	14408	C	T	0,228885	2021-08-02	United States
ORF1ab_662_S	ORF1ab	662	SRR15394172	15451	G	A	0,767437	2021-08-02	United States
ORF1ab_1000_L	ORF1ab	1000	SRR15394172	16466	C	T	0,999663	2021-08-02	United States
ORF1ab_1257_V	ORF1ab	1257	SRR15394172	17236	A	G	0,998374	2021-08-02	United States
ORF1ab_1918_V	ORF1ab	1918	SRR15394172	19220	C	T	0,999338	2021-08-02	United States
S_19_R	S	19	SRR15394172	21618	C	G	0,910829	2021-08-02	United States
S_25_T	S	25	SRR15394172	21635	C	A	0,909821	2021-08-02	United States
S_142_D	S	142	SRR15394172	21987	G	A	0,999696	2021-08-02	United States
S_156_NA	S	156	SRR15394172	22028	G	-AGTTCA	0,998024	2021-08-02	United States
S_452_R	S	452	SRR15394172	22917	T	G	0,99908	2021-08-02	United States
S_478_K	S	478	SRR15394172	22995	C	A	0,808285	2021-08-02	United States
S_614_G	S	614	SRR15394172	23403	A	G	0,999914	2021-08-02	United States
S_681_R	S	681	SRR15394172	23604	C	G	0,999179	2021-08-02	United States
S_950_N	S	950	SRR15394172	24410	G	A	0,999594	2021-08-02	United States
ORF3a_26_L	ORF3a	26	SRR15394172	25469	C	T	0,99977	2021-08-02	United States
M_82_T	M	82	SRR15394172	26767	T	C	0,994329	2021-08-02	United States
ORF7a_82_A	ORF7a	82	SRR15394172	27638	T	C	0,999688	2021-08-02	United States
ORF7a_120_I	ORF7a	120	SRR15394172	27752	C	T	0,999675	2021-08-02	United States
ORF7b_40_I	ORF7b	40	SRR15394172	27874	C	T	0,543629	2021-08-02	United States
ORF8_25_Y	ORF8	25	SRR15394172	27967	G	A	0,996543	2021-08-02	United States
ORF8_118_NA	ORF8	118	SRR15394172	28247	A	-GATTTC	0,997452	2021-08-02	United States
N_63_G	N	63	SRR15394172	28461	A	G	0,99949	2021-08-02	United States
N_203_M	N	203	SRR15394172	28881	G	T	0,999424	2021-08-02	United States
N_215_C	N	215	SRR15394172	28916	G	T	0,998957	2021-08-02	United States
N_377_Y	N	377	SRR15394172	29402	G	T	0,999673	2021-08-02	United States
ORF1ab_519_S	ORF1ab	519	SRR15394174	1820	G	A	0,998597	2021-08-02	United States
ORF1ab_944_L	ORF1ab	944	SRR15394174	3096	C	T	0,153832	2021-08-02	United States
ORF1ab_1306_S	ORF1ab	1306	SRR15394174	4181	G	T	0,998763	2021-08-02	United States
ORF1ab_2046_L	ORF1ab	2046	SRR15394174	6402	C	T	0,114229	2021-08-02	United States
ORF1ab_2287_S	ORF1ab	2287	SRR15394174	7124	C	T	0,999191	2021-08-02	United States
ORF1ab_2355_S	ORF1ab	2355	SRR15394174	7328	G	T	0,182033	2021-08-02	United States
ORF1ab_2930_L	ORF1ab	2930	SRR15394174	9053	G	T	0,999415	2021-08-02	United States
ORF1ab_3255_I	ORF1ab	3255	SRR15394174	10029	C	T	0,50376	2021-08-02	United States
ORF1ab_3646_A	ORF1ab	3646	SRR15394174	11201	A	G	0,900623	2021-08-02	United States
ORF1ab_314_L	ORF1ab	314	SRR15394174	14408	C	T	0,261231	2021-08-02	United States
ORF1ab_662_S	ORF1ab	662	SRR15394174	15451	G	A	0,694624	2021-08-02	United States
ORF1ab_1000_L	ORF1ab	1000	SRR15394174	16466	C	T	0,999403	2021-08-02	United States
ORF1ab_1257_V	ORF1ab	1257	SRR15394174	17236	A	G	0,99823	2021-08-02	United States
ORF1ab_1918_V	ORF1ab	1918	SRR15394174	19220	C	T	0,998641	2021-08-02	United States
S_19_R	S	19	SRR15394174	21618	C	G	0,804357	2021-08-02	United States
S_142_D	S	142	SRR15394174	21987	G	A	1	2021-08-02	United States
S_156_NA	S	156	SRR15394174	22028	G	-AGTTCA	1	2021-08-02	United States
S_452_R	S	452	SRR15394174	22917	T	G	0,998769	2021-08-02	United States
S_478_K	S	478	SRR15394174	22995	C	A	0,930508	2021-08-02	United States
S_614_G	S	614	SRR15394174	23403	A	G	1	2021-08-02	United States
S_681_R	S	681	SRR15394174	23604	C	G	0,999907	2021-08-02	United States
S_950_N	S	950	SRR15394174	24410	G	A	0,999789	2021-08-02	United States
ORF3a_26_L	ORF3a	26	SRR15394174	25469	C	T	0,999773	2021-08-02	United States
M_82_T	M	82	SRR15394174	26767	T	C	0,991709	2021-08-02	United States
ORF7a_82_A	ORF7a	82	SRR15394174	27638	T	C	1	2021-08-02	United States
ORF7a_120_I	ORF7a	120	SRR15394174	27752	C	T	1	2021-08-02	United States
ORF7b_40_I	ORF7b	40	SRR15394174	27874	C	T	0,325263	2021-08-02	United States
ORF8_118_NA	ORF8	118	SRR15394174	28247	A	-GATTTC	0,997701	2021-08-02	United States
N_63_G	N	63	SRR15394174	28461	A	G	0,999097	2021-08-02	United States
N_203_M	N	203	SRR15394174	28881	G	T	0,999502	2021-08-02	United States
N_215_C	N	215	SRR15394174	28916	G	T	0,998679	2021-08-02	United States
N_377_Y	N	377	SRR15394174	29402	G	T	0,999777	2021-08-02	United States
ORF1ab_708_I	ORF1ab	708	SRR15394176	2388	C	T	0,56682	2021-08-02	United States
ORF1ab_1306_S	ORF1ab	1306	SRR15394176	4181	G	T	0,999656	2021-08-02	United States
ORF1ab_2046_L	ORF1ab	2046	SRR15394176	6402	C	T	0,466901	2021-08-02	United States
ORF1ab_2287_S	ORF1ab	2287	SRR15394176	7124	C	T	0,999305	2021-08-02	United States
ORF1ab_2355_S	ORF1ab	2355	SRR15394176	7328	G	T	0,102285	2021-08-02	United States
ORF1ab_2930_L	ORF1ab	2930	SRR15394176	9053	G	T	0,998952	2021-08-02	United States
ORF1ab_2972_F	ORF1ab	2972	SRR15394176	9180	C	T	0,997762	2021-08-02	United States
ORF1ab_3255_I	ORF1ab	3255	SRR15394176	10029	C	T	0,346099	2021-08-02	United States
ORF1ab_3646_A	ORF1ab	3646	SRR15394176	11201	A	G	0,924987	2021-08-02	United States
ORF1ab_4179_K	ORF1ab	4179	SRR15394176	12801	G	A	0,998351	2021-08-02	United States
ORF1ab_314_L	ORF1ab	314	SRR15394176	14408	C	T	0,236944	2021-08-02	United States
ORF1ab_662_S	ORF1ab	662	SRR15394176	15451	G	A	0,738588	2021-08-02	United States
ORF1ab_1000_L	ORF1ab	1000	SRR15394176	16466	C	T	0,999539	2021-08-02	United States
ORF1ab_1918_V	ORF1ab	1918	SRR15394176	19220	C	T	0,999549	2021-08-02	United States
S_19_R	S	19	SRR15394176	21618	C	G	0,803781	2021-08-02	United States
S_142_D	S	142	SRR15394176	21987	G	A	0,999411	2021-08-02	United States
S_156_NA	S	156	SRR15394176	22028	G	-AGTTCA	0,996232	2021-08-02	United States
S_452_R	S	452	SRR15394176	22917	T	G	0,998994	2021-08-02	United States
S_478_K	S	478	SRR15394176	22995	C	A	0,814908	2021-08-02	United States
S_614_G	S	614	SRR15394176	23403	A	G	0,999965	2021-08-02	United States
S_681_R	S	681	SRR15394176	23604	C	G	0,999541	2021-08-02	United States
S_950_N	S	950	SRR15394176	24410	G	A	0,999859	2021-08-02	United States
ORF3a_26_L	ORF3a	26	SRR15394176	25469	C	T	0,999835	2021-08-02	United States
ORF3a_239_Q	ORF3a	239	SRR15394176	26107	G	C	0,666236	2021-08-02	United States
M_82_T	M	82	SRR15394176	26767	T	C	0,995571	2021-08-02	United States
ORF7a_82_A	ORF7a	82	SRR15394176	27638	T	C	0,999768	2021-08-02	United States
ORF7a_120_I	ORF7a	120	SRR15394176	27752	C	T	0,999546	2021-08-02	United States
ORF7b_40_I	ORF7b	40	SRR15394176	27874	C	T	0,573645	2021-08-02	United States
ORF8_118_NA	ORF8	118	SRR15394176	28247	A	-GATTTC	0,997506	2021-08-02	United States
N_63_G	N	63	SRR15394176	28461	A	G	0,999575	2021-08-02	United States
N_203_M	N	203	SRR15394176	28881	G	T	0,999649	2021-08-02	United States
N_215_C	N	215	SRR15394176	28916	G	T	0,999233	2021-08-02	United States
N_377_Y	N	377	SRR15394176	29402	G	T	0,999762	2021-08-02	United States
ORF1ab_261_N	ORF1ab	261	SRR15394177	1048	G	T	0,993458	2021-08-02	United States
ORF1ab_714_N	ORF1ab	714	SRR15394177	2407	G	T	0,995994	2021-08-02	United States
ORF1ab_1306_S	ORF1ab	1306	SRR15394177	4181	G	T	0,999063	2021-08-02	United States
ORF1ab_1678_I	ORF1ab	1678	SRR15394177	5298	C	T	0,99771	2021-08-02	United States
ORF1ab_2046_L	ORF1ab	2046	SRR15394177	6402	C	T	0,676763	2021-08-02	United States
ORF1ab_2287_S	ORF1ab	2287	SRR15394177	7124	C	T	0,999197	2021-08-02	United States
ORF1ab_2355_S	ORF1ab	2355	SRR15394177	7328	G	T	0,177358	2021-08-02	United States
ORF1ab_2930_L	ORF1ab	2930	SRR15394177	9053	G	T	0,997606	2021-08-02	United States
ORF1ab_3255_I	ORF1ab	3255	SRR15394177	10029	C	T	0,279432	2021-08-02	United States
ORF1ab_3536_K	ORF1ab	3536	SRR15394177	10871	C	A	0,994803	2021-08-02	United States
ORF1ab_3646_A	ORF1ab	3646	SRR15394177	11201	A	G	0,919562	2021-08-02	United States
ORF1ab_314_L	ORF1ab	314	SRR15394177	14408	C	T	0,312768	2021-08-02	United States
ORF1ab_662_S	ORF1ab	662	SRR15394177	15451	G	A	0,766729	2021-08-02	United States
ORF1ab_1000_L	ORF1ab	1000	SRR15394177	16466	C	T	0,999214	2021-08-02	United States
ORF1ab_1918_V	ORF1ab	1918	SRR15394177	19220	C	T	0,998681	2021-08-02	United States
S_19_R	S	19	SRR15394177	21618	C	G	0,770639	2021-08-02	United States
S_142_D	S	142	SRR15394177	21987	G	A	0,996435	2021-08-02	United States
S_156_NA	S	156	SRR15394177	22028	G	-AGTTCA	0,996441	2021-08-02	United States
S_452_R	S	452	SRR15394177	22917	T	G	1	2021-08-02	United States
S_478_K	S	478	SRR15394177	22995	C	A	0,690925	2021-08-02	United States
S_614_G	S	614	SRR15394177	23403	A	G	1	2021-08-02	United States
S_681_R	S	681	SRR15394177	23604	C	G	1	2021-08-02	United States
S_950_N	S	950	SRR15394177	24410	G	A	0,99953	2021-08-02	United States
ORF3a_26_L	ORF3a	26	SRR15394177	25469	C	T	0,999506	2021-08-02	United States
ORF3a_238_Y	ORF3a	238	SRR15394177	26104	G	T	0,994688	2021-08-02	United States
M_82_T	M	82	SRR15394177	26767	T	C	0,99403	2021-08-02	United States
ORF7a_82_A	ORF7a	82	SRR15394177	27638	T	C	1	2021-08-02	United States
ORF7a_120_I	ORF7a	120	SRR15394177	27752	C	T	1	2021-08-02	United States
ORF7b_40_I	ORF7b	40	SRR15394177	27874	C	T	0,666447	2021-08-02	United States
ORF8_118_NA	ORF8	118	SRR15394177	28247	A	-GATTTC	0,998846	2021-08-02	United States
N_63_G	N	63	SRR15394177	28461	A	G	1	2021-08-02	United States
N_203_M	N	203	SRR15394177	28881	G	T	0,999637	2021-08-02	United States
N_215_C	N	215	SRR15394177	28916	G	T	0,998913	2021-08-02	United States
N_377_Y	N	377	SRR15394177	29402	G	T	1	2021-08-02	United States
ORF1ab_309_L	ORF1ab	309	SRR15394178	1191	C	T	0,763833	2021-08-02	United States
ORF1ab_1640_L	ORF1ab	1640	SRR15394178	5184	C	T	0,984681	2021-08-02	United States
ORF1ab_1874_I	ORF1ab	1874	SRR15394178	5886	C	T	0,99879	2021-08-02	United States
ORF1ab_2355_S	ORF1ab	2355	SRR15394178	7328	G	T	0,152605	2021-08-02	United States
ORF1ab_3209_V	ORF1ab	3209	SRR15394178	9891	C	T	0,999032	2021-08-02	United States
ORF1ab_3718_A	ORF1ab	3718	SRR15394178	11418	T	C	0,998911	2021-08-02	United States
ORF1ab_314_L	ORF1ab	314	SRR15394178	14408	C	T	0,314724	2021-08-02	United States
ORF1ab_662_S	ORF1ab	662	SRR15394178	15451	G	A	0,704899	2021-08-02	United States
ORF1ab_1000_L	ORF1ab	1000	SRR15394178	16466	C	T	0,999696	2021-08-02	United States
ORF1ab_1570_L	ORF1ab	1570	SRR15394178	18176	C	T	0,998481	2021-08-02	United States
ORF1ab_1898_F	ORF1ab	1898	SRR15394178	19160	C	T	0,998211	2021-08-02	United States
ORF1ab_2143_V	ORF1ab	2143	SRR15394178	19895	C	T	0,998349	2021-08-02	United States
S_19_R	S	19	SRR15394178	21618	C	G	0,815877	2021-08-02	United States
S_142_D	S	142	SRR15394178	21987	G	A	0,999741	2021-08-02	United States
S_156_NA	S	156	SRR15394178	22028	G	-AGTTCA	0,997293	2021-08-02	United States
S_452_R	S	452	SRR15394178	22917	T	G	0,999644	2021-08-02	United States
S_478_K	S	478	SRR15394178	22995	C	A	0,913947	2021-08-02	United States
S_614_G	S	614	SRR15394178	23403	A	G	0,999842	2021-08-02	United States
S_681_R	S	681	SRR15394178	23604	C	G	0,999803	2021-08-02	United States
S_950_N	S	950	SRR15394178	24410	G	A	0,999803	2021-08-02	United States
ORF3a_26_L	ORF3a	26	SRR15394178	25469	C	T	0,999784	2021-08-02	United States
M_82_T	M	82	SRR15394178	26767	T	C	0,994628	2021-08-02	United States
ORF7a_82_A	ORF7a	82	SRR15394178	27638	T	C	0,999781	2021-08-02	United States
ORF7a_116_F	ORF7a	116	SRR15394178	27739	C	T	0,99849	2021-08-02	United States
ORF7a_120_I	ORF7a	120	SRR15394178	27752	C	T	0,999878	2021-08-02	United States
ORF8_118_NA	ORF8	118	SRR15394178	28247	A	-GATTTC	0,997778	2021-08-02	United States
N_63_G	N	63	SRR15394178	28461	A	G	0,999569	2021-08-02	United States
N_177_S	N	177	SRR15394178	28804	A	T	0,0747515	2021-08-02	United States
N_203_M	N	203	SRR15394178	28881	G	T	0,999667	2021-08-02	United States
ORF1ab_1249_F	ORF1ab	1249	SRR15394179	4010	C	T	0,99667	2021-08-02	United States
ORF1ab_1306_S	ORF1ab	1306	SRR15394179	4181	G	T	0,999377	2021-08-02	United States
ORF1ab_1840_I	ORF1ab	1840	SRR15394179	5784	C	T	0,997854	2021-08-02	United States
ORF1ab_2046_L	ORF1ab	2046	SRR15394179	6402	C	T	0,757421	2021-08-02	United States
ORF1ab_2287_S	ORF1ab	2287	SRR15394179	7124	C	T	0,999657	2021-08-02	United States
ORF1ab_2355_S	ORF1ab	2355	SRR15394179	7328	G	T	0,164538	2021-08-02	United States
ORF1ab_2930_L	ORF1ab	2930	SRR15394179	9053	G	T	0,998006	2021-08-02	United States
ORF1ab_3255_I	ORF1ab	3255	SRR15394179	10029	C	T	0,18037	2021-08-02	United States
ORF1ab_3447_S	ORF1ab	3447	SRR15394179	10604	C	T	0,217499	2021-08-02	United States
ORF1ab_3646_A	ORF1ab	3646	SRR15394179	11201	A	G	0,934855	2021-08-02	United States
ORF1ab_3731_V	ORF1ab	3731	SRR15394179	11456	A	G	0,997354	2021-08-02	United States
ORF1ab_314_L	ORF1ab	314	SRR15394179	14408	C	T	0,369201	2021-08-02	United States
ORF1ab_662_S	ORF1ab	662	SRR15394179	15451	G	A	0,847126	2021-08-02	United States
ORF1ab_1000_L	ORF1ab	1000	SRR15394179	16466	C	T	0,999587	2021-08-02	United States
ORF1ab_1918_V	ORF1ab	1918	SRR15394179	19220	C	T	0,999278	2021-08-02	United States
S_19_R	S	19	SRR15394179	21618	C	G	0,833165	2021-08-02	United States
S_142_D	S	142	SRR15394179	21987	G	A	1	2021-08-02	United States
S_156_NA	S	156	SRR15394179	22028	G	-AGTTCA	0,998624	2021-08-02	United States
S_452_R	S	452	SRR15394179	22917	T	G	0,999415	2021-08-02	United States
S_478_K	S	478	SRR15394179	22995	C	A	0,622947	2021-08-02	United States
S_614_G	S	614	SRR15394179	23403	A	G	0,999952	2021-08-02	United States
S_681_R	S	681	SRR15394179	23604	C	G	0,999737	2021-08-02	United States
S_950_N	S	950	SRR15394179	24410	G	A	0,99984	2021-08-02	United States
ORF3a_26_L	ORF3a	26	SRR15394179	25469	C	T	0,999789	2021-08-02	United States
M_82_T	M	82	SRR15394179	26767	T	C	0,992859	2021-08-02	United States
ORF7a_82_A	ORF7a	82	SRR15394179	27638	T	C	0,999754	2021-08-02	United States
ORF7a_120_I	ORF7a	120	SRR15394179	27752	C	T	0,999546	2021-08-02	United States
ORF7b_40_I	ORF7b	40	SRR15394179	27874	C	T	0,69023	2021-08-02	United States
ORF8_106_*	ORF8	106	SRR15394179	28209	G	T	0,99604	2021-08-02	United States
ORF8_118_NA	ORF8	118	SRR15394179	28247	A	-GATTTC	0,99783	2021-08-02	United States
ORF1ab_1306_S	ORF1ab	1306	SRR15394180	4181	G	T	1	2021-08-02	United States
ORF1ab_2046_L	ORF1ab	2046	SRR15394180	6402	C	T	0,472112	2021-08-02	United States
ORF1ab_2287_S	ORF1ab	2287	SRR15394180	7124	C	T	1	2021-08-02	United States
ORF1ab_2355_S	ORF1ab	2355	SRR15394180	7328	G	T	0,112	2021-08-02	United States
ORF1ab_2930_L	ORF1ab	2930	SRR15394180	9053	G	T	0,997268	2021-08-02	United States
ORF1ab_3255_I	ORF1ab	3255	SRR15394180	10029	C	T	0,377894	2021-08-02	United States
ORF1ab_3646_A	ORF1ab	3646	SRR15394180	11201	A	G	0,894632	2021-08-02	United States
ORF1ab_314_L	ORF1ab	314	SRR15394180	14408	C	T	0,24236	2021-08-02	United States
ORF1ab_662_S	ORF1ab	662	SRR15394180	15451	G	A	0,715556	2021-08-02	United States
ORF1ab_1000_L	ORF1ab	1000	SRR15394180	16466	C	T	1	2021-08-02	United States
ORF1ab_1257_V	ORF1ab	1257	SRR15394180	17236	A	G	0,996731	2021-08-02	United States
ORF1ab_1918_V	ORF1ab	1918	SRR15394180	19220	C	T	0,999737	2021-08-02	United States
S_14_H	S	14	SRR15394180	21604	G	T	0,137755	2021-08-02	United States
S_19_R	S	19	SRR15394180	21618	C	G	0,732885	2021-08-02	United States
S_142_D	S	142	SRR15394180	21987	G	A	0,993827	2021-08-02	United States
S_156_NA	S	156	SRR15394180	22028	G	-AGTTCA	1	2021-08-02	United States
S_452_R	S	452	SRR15394180	22917	T	G	1	2021-08-02	United States
S_478_K	S	478	SRR15394180	22995	C	A	0,833333	2021-08-02	United States
S_614_G	S	614	SRR15394180	23403	A	G	1	2021-08-02	United States
S_681_R	S	681	SRR15394180	23604	C	G	0,999258	2021-08-02	United States
S_950_N	S	950	SRR15394180	24410	G	A	1	2021-08-02	United States
ORF3a_26_L	ORF3a	26	SRR15394180	25469	C	T	1	2021-08-02	United States
M_82_T	M	82	SRR15394180	26767	T	C	0,998708	2021-08-02	United States
ORF7a_82_A	ORF7a	82	SRR15394180	27638	T	C	1	2021-08-02	United States
ORF7a_120_I	ORF7a	120	SRR15394180	27752	C	T	1	2021-08-02	United States
ORF7b_40_I	ORF7b	40	SRR15394180	27874	C	T	0,519266	2021-08-02	United States
ORF8_118_NA	ORF8	118	SRR15394180	28247	A	-GATTTC	0,997548	2021-08-02	United States
N_63_G	N	63	SRR15394180	28461	A	G	1	2021-08-02	United States
N_203_M	N	203	SRR15394180	28881	G	T	1	2021-08-02	United States
N_215_C	N	215	SRR15394180	28916	G	T	0,997161	2021-08-02	United States
N_377_Y	N	377	SRR15394180	29402	G	T	0,999307	2021-08-02	United States
ORF1ab_1306_S	ORF1ab	1306	SRR15394181	4181	G	T	1	2021-08-02	United States
ORF1ab_1758_H	ORF1ab	1758	SRR15394181	5539	G	T	0,998397	2021-08-02	United States
ORF1ab_2046_L	ORF1ab	2046	SRR15394181	6402	C	T	0,493105	2021-08-02	United States
ORF1ab_2287_S	ORF1ab	2287	SRR15394181	7124	C	T	0,998525	2021-08-02	United States
ORF1ab_2355_S	ORF1ab	2355	SRR15394181	7328	G	T	0,126126	2021-08-02	United States
ORF1ab_2930_L	ORF1ab	2930	SRR15394181	9053	G	T	0,992038	2021-08-02	United States
ORF1ab_3255_I	ORF1ab	3255	SRR15394181	10029	C	T	0,382375	2021-08-02	United States
ORF1ab_3483_F	ORF1ab	3483	SRR15394181	10712	C	T	0,0610028	2021-08-02	United States
ORF1ab_3646_A	ORF1ab	3646	SRR15394181	11201	A	G	0,918731	2021-08-02	United States
ORF1ab_314_L	ORF1ab	314	SRR15394181	14408	C	T	0,241935	2021-08-02	United States
ORF1ab_662_S	ORF1ab	662	SRR15394181	15451	G	A	0,750233	2021-08-02	United States
ORF1ab_1000_L	ORF1ab	1000	SRR15394181	16466	C	T	0,999754	2021-08-02	United States
ORF1ab_1620_V	ORF1ab	1620	SRR15394181	18326	C	T	0,991444	2021-08-02	United States
ORF1ab_1918_V	ORF1ab	1918	SRR15394181	19220	C	T	0,999012	2021-08-02	United States
S_19_R	S	19	SRR15394181	21618	C	G	0,7277	2021-08-02	United States
S_142_D	S	142	SRR15394181	21987	G	A	1	2021-08-02	United States
S_156_NA	S	156	SRR15394181	22028	G	-AGTTCA	1	2021-08-02	United States
S_452_R	S	452	SRR15394181	22917	T	G	0,997669	2021-08-02	United States
S_478_K	S	478	SRR15394181	22995	C	A	0,79235	2021-08-02	United States
S_614_G	S	614	SRR15394181	23403	A	G	0,995781	2021-08-02	United States
S_681_R	S	681	SRR15394181	23604	C	G	1	2021-08-02	United States
S_950_N	S	950	SRR15394181	24410	G	A	1	2021-08-02	United States
ORF3a_26_L	ORF3a	26	SRR15394181	25469	C	T	1	2021-08-02	United States
ORF3a_239_Q	ORF3a	239	SRR15394181	26107	G	C	0,649277	2021-08-02	United States
M_82_T	M	82	SRR15394181	26767	T	C	0,987161	2021-08-02	United States
ORF7a_82_A	ORF7a	82	SRR15394181	27638	T	C	1	2021-08-02	United States
ORF7a_120_I	ORF7a	120	SRR15394181	27752	C	T	1	2021-08-02	United States
ORF7b_40_I	ORF7b	40	SRR15394181	27874	C	T	0,55489	2021-08-02	United States
ORF8_118_NA	ORF8	118	SRR15394181	28247	A	-GATTTC	0,999134	2021-08-02	United States
N_63_G	N	63	SRR15394181	28461	A	G	0,994017	2021-08-02	United States
N_203_M	N	203	SRR15394181	28881	G	T	1	2021-08-02	United States
N_215_C	N	215	SRR15394181	28916	G	T	0,999312	2021-08-02	United States
N_377_Y	N	377	SRR15394181	29402	G	T	1	2021-08-02	United States
ORF1ab_379_E	ORF1ab	379	SRR15394184	1401	G	A	0,424848	2021-08-03	United States
ORF1ab_1306_S	ORF1ab	1306	SRR15394184	4181	G	T	0,998374	2021-08-03	United States
ORF1ab_2046_L	ORF1ab	2046	SRR15394184	6402	C	T	0,815973	2021-08-03	United States
ORF1ab_2287_S	ORF1ab	2287	SRR15394184	7124	C	T	0,999458	2021-08-03	United States
ORF1ab_2930_L	ORF1ab	2930	SRR15394184	9053	G	T	0,996491	2021-08-03	United States
ORF1ab_3076_Y	ORF1ab	3076	SRR15394184	9491	C	T	0,996904	2021-08-03	United States
ORF1ab_3255_I	ORF1ab	3255	SRR15394184	10029	C	T	0,142669	2021-08-03	United States
ORF1ab_3646_A	ORF1ab	3646	SRR15394184	11201	A	G	0,934049	2021-08-03	United States
ORF1ab_314_L	ORF1ab	314	SRR15394184	14408	C	T	0,472575	2021-08-03	United States
ORF1ab_662_S	ORF1ab	662	SRR15394184	15451	G	A	0,86927	2021-08-03	United States
ORF1ab_1000_L	ORF1ab	1000	SRR15394184	16466	C	T	0,999888	2021-08-03	United States
ORF1ab_1095_S	ORF1ab	1095	SRR15394184	16750	C	T	0,592043	2021-08-03	United States
ORF1ab_1257_V	ORF1ab	1257	SRR15394184	17236	A	G	0,996992	2021-08-03	United States
ORF1ab_1918_V	ORF1ab	1918	SRR15394184	19220	C	T	0,99901	2021-08-03	United States
ORF1ab_2256_S	ORF1ab	2256	SRR15394184	20233	C	T	0,998544	2021-08-03	United States
S_19_R	S	19	SRR15394184	21618	C	G	0,837693	2021-08-03	United States
S_142_D	S	142	SRR15394184	21987	G	A	0,998856	2021-08-03	United States
S_156_NA	S	156	SRR15394184	22028	G	-AGTTCA	0,996556	2021-08-03	United States
S_452_R	S	452	SRR15394184	22917	T	G	1	2021-08-03	United States
S_478_K	S	478	SRR15394184	22995	C	A	0,6125	2021-08-03	United States
S_614_G	S	614	SRR15394184	23403	A	G	1	2021-08-03	United States
