## Supplementary Table 2 for "Early detection and improved genomic surveillance of SARS-CoV-2 variants from deep sequencing data": SupplementaryTable2.txt (part 271 of 363)

VARIANT_ID	CDS_NAME	CDS_POS	PATIENT_ID	REF_POS	REF_BASE	ALT_BASE	VARIANT_FREQ	COLLECTION_DATE	COUNTRY
S_681_R	S	681	SRR15394184	23604	C	G	1	2021-08-03	United States
S_950_N	S	950	SRR15394184	24410	G	A	0,999633	2021-08-03	United States
ORF3a_26_L	ORF3a	26	SRR15394184	25469	C	T	1	2021-08-03	United States
M_82_T	M	82	SRR15394184	26767	T	C	0,99418	2021-08-03	United States
ORF7a_82_A	ORF7a	82	SRR15394184	27638	T	C	0,99896	2021-08-03	United States
ORF7a_120_I	ORF7a	120	SRR15394184	27752	C	T	1	2021-08-03	United States
ORF7b_40_I	ORF7b	40	SRR15394184	27874	C	T	0,74892	2021-08-03	United States
ORF8_118_NA	ORF8	118	SRR15394184	28247	A	-GATTTC	0,99467	2021-08-03	United States
N_63_G	N	63	SRR15394184	28461	A	G	0,999189	2021-08-03	United States
N_203_M	N	203	SRR15394184	28881	G	T	1	2021-08-03	United States
N_215_C	N	215	SRR15394184	28916	G	T	0,997287	2021-08-03	United States
N_377_Y	N	377	SRR15394184	29402	G	T	1	2021-08-03	United States
ORF1ab_1306_S	ORF1ab	1306	SRR15394185	4181	G	T	0,998967	2021-08-03	United States
ORF1ab_2046_L	ORF1ab	2046	SRR15394185	6402	C	T	0,430657	2021-08-03	United States
ORF1ab_2125_Y	ORF1ab	2125	SRR15394185	6638	C	T	0,945071	2021-08-03	United States
ORF1ab_2287_S	ORF1ab	2287	SRR15394185	7124	C	T	0,99886	2021-08-03	United States
ORF1ab_2355_S	ORF1ab	2355	SRR15394185	7328	G	T	0,117886	2021-08-03	United States
ORF1ab_2554_V	ORF1ab	2554	SRR15394185	7926	C	T	0,980237	2021-08-03	United States
ORF1ab_2930_L	ORF1ab	2930	SRR15394185	9053	G	T	0,991071	2021-08-03	United States
ORF1ab_3255_I	ORF1ab	3255	SRR15394185	10029	C	T	0,205103	2021-08-03	United States
ORF1ab_3646_A	ORF1ab	3646	SRR15394185	11201	A	G	0,907113	2021-08-03	United States
ORF1ab_183_V	ORF1ab	183	SRR15394185	14014	T	G	0,974143	2021-08-03	United States
ORF1ab_314_L	ORF1ab	314	SRR15394185	14408	C	T	0,185571	2021-08-03	United States
ORF1ab_662_S	ORF1ab	662	SRR15394185	15451	G	A	0,734476	2021-08-03	United States
ORF1ab_1000_L	ORF1ab	1000	SRR15394185	16466	C	T	0,999706	2021-08-03	United States
ORF1ab_1087_Y	ORF1ab	1087	SRR15394185	16726	C	T	0,981119	2021-08-03	United States
ORF1ab_1918_V	ORF1ab	1918	SRR15394185	19220	C	T	0,998065	2021-08-03	United States
S_19_R	S	19	SRR15394185	21618	C	G	0,792907	2021-08-03	United States
S_142_D	S	142	SRR15394185	21987	G	A	1	2021-08-03	United States
S_156_NA	S	156	SRR15394185	22028	G	-AGTTCA	1	2021-08-03	United States
S_452_R	S	452	SRR15394185	22917	T	G	1	2021-08-03	United States
S_478_K	S	478	SRR15394185	22995	C	A	0,852991	2021-08-03	United States
S_614_G	S	614	SRR15394185	23403	A	G	1	2021-08-03	United States
S_681_R	S	681	SRR15394185	23604	C	G	1	2021-08-03	United States
S_950_N	S	950	SRR15394185	24410	G	A	1	2021-08-03	United States
ORF3a_26_L	ORF3a	26	SRR15394185	25469	C	T	0,999876	2021-08-03	United States
M_82_T	M	82	SRR15394185	26767	T	C	0,986072	2021-08-03	United States
ORF7a_82_A	ORF7a	82	SRR15394185	27638	T	C	1	2021-08-03	United States
ORF7a_120_I	ORF7a	120	SRR15394185	27752	C	T	1	2021-08-03	United States
ORF7b_40_I	ORF7b	40	SRR15394185	27874	C	T	0,281402	2021-08-03	United States
ORF8_60_F	ORF8	60	SRR15394185	28073	G	T	0,471279	2021-08-03	United States
ORF8_118_NA	ORF8	118	SRR15394185	28247	A	-GATTTC	0,995755	2021-08-03	United States
N_63_G	N	63	SRR15394185	28461	A	G	0,999442	2021-08-03	United States
N_203_M	N	203	SRR15394185	28881	G	T	1	2021-08-03	United States
N_215_C	N	215	SRR15394185	28916	G	T	0,998235	2021-08-03	United States
N_377_Y	N	377	SRR15394185	29402	G	T	0,99932	2021-08-03	United States
N_415_G	N	415	SRR15394185	29517	A	G	0,0628772	2021-08-03	United States
ORF1ab_1306_S	ORF1ab	1306	SRR15394187	4181	G	T	0,998036	2021-08-03	United States
ORF1ab_2046_L	ORF1ab	2046	SRR15394187	6402	C	T	0,486963	2021-08-03	United States
ORF1ab_2287_S	ORF1ab	2287	SRR15394187	7124	C	T	0,998901	2021-08-03	United States
ORF1ab_2355_S	ORF1ab	2355	SRR15394187	7328	G	T	0,0715072	2021-08-03	United States
ORF1ab_2554_V	ORF1ab	2554	SRR15394187	7926	C	T	0,99449	2021-08-03	United States
ORF1ab_2930_L	ORF1ab	2930	SRR15394187	9053	G	T	0,99648	2021-08-03	United States
ORF1ab_3255_I	ORF1ab	3255	SRR15394187	10029	C	T	0,240656	2021-08-03	United States
ORF1ab_3646_A	ORF1ab	3646	SRR15394187	11201	A	G	0,934517	2021-08-03	United States
ORF1ab_3885_F	ORF1ab	3885	SRR15394187	11919	C	T	0,779769	2021-08-03	United States
ORF1ab_183_V	ORF1ab	183	SRR15394187	14014	T	G	0,993884	2021-08-03	United States
ORF1ab_314_L	ORF1ab	314	SRR15394187	14408	C	T	0,21644	2021-08-03	United States
ORF1ab_662_S	ORF1ab	662	SRR15394187	15451	G	A	0,752308	2021-08-03	United States
ORF1ab_1000_L	ORF1ab	1000	SRR15394187	16466	C	T	0,999681	2021-08-03	United States
ORF1ab_1918_V	ORF1ab	1918	SRR15394187	19220	C	T	0,998808	2021-08-03	United States
ORF1ab_2236_I	ORF1ab	2236	SRR15394187	20173	G	A	0,960173	2021-08-03	United States
S_19_R	S	19	SRR15394187	21618	C	G	0,794485	2021-08-03	United States
S_142_D	S	142	SRR15394187	21987	G	A	0,999576	2021-08-03	United States
S_156_NA	S	156	SRR15394187	22028	G	-AGTTCA	0,996713	2021-08-03	United States
S_452_R	S	452	SRR15394187	22917	T	G	0,999562	2021-08-03	United States
S_478_K	S	478	SRR15394187	22995	C	A	0,737106	2021-08-03	United States
S_614_G	S	614	SRR15394187	23403	A	G	0,999725	2021-08-03	United States
S_681_R	S	681	SRR15394187	23604	C	G	0,999776	2021-08-03	United States
S_950_N	S	950	SRR15394187	24410	G	A	0,999824	2021-08-03	United States
ORF3a_26_L	ORF3a	26	SRR15394187	25469	C	T	0,999806	2021-08-03	United States
M_82_T	M	82	SRR15394187	26767	T	C	0,994357	2021-08-03	United States
ORF7a_82_A	ORF7a	82	SRR15394187	27638	T	C	0,999603	2021-08-03	United States
ORF7a_120_I	ORF7a	120	SRR15394187	27752	C	T	0,999839	2021-08-03	United States
ORF7b_40_I	ORF7b	40	SRR15394187	27874	C	T	0,616744	2021-08-03	United States
ORF8_52_I	ORF8	52	SRR15394187	28048	G	T	0,997774	2021-08-03	United States
ORF8_118_NA	ORF8	118	SRR15394187	28247	A	-GATTTC	0,99752	2021-08-03	United States
N_63_G	N	63	SRR15394187	28461	A	G	0,999487	2021-08-03	United States
N_203_M	N	203	SRR15394187	28881	G	T	0,999661	2021-08-03	United States
N_215_C	N	215	SRR15394187	28916	G	T	0,999162	2021-08-03	United States
ORF1ab_1306_S	ORF1ab	1306	SRR15394189	4181	G	T	0,999492	2021-08-03	United States
ORF1ab_2046_L	ORF1ab	2046	SRR15394189	6402	C	T	0,621624	2021-08-03	United States
ORF1ab_2287_S	ORF1ab	2287	SRR15394189	7124	C	T	0,999417	2021-08-03	United States
ORF1ab_2355_S	ORF1ab	2355	SRR15394189	7328	G	T	0,1186	2021-08-03	United States
ORF1ab_2930_L	ORF1ab	2930	SRR15394189	9053	G	T	0,999256	2021-08-03	United States
ORF1ab_3255_I	ORF1ab	3255	SRR15394189	10029	C	T	0,284818	2021-08-03	United States
ORF1ab_3646_A	ORF1ab	3646	SRR15394189	11201	A	G	0,936472	2021-08-03	United States
ORF1ab_314_L	ORF1ab	314	SRR15394189	14408	C	T	0,270828	2021-08-03	United States
ORF1ab_662_S	ORF1ab	662	SRR15394189	15451	G	A	0,736607	2021-08-03	United States
ORF1ab_1000_L	ORF1ab	1000	SRR15394189	16466	C	T	0,999656	2021-08-03	United States
ORF1ab_1918_V	ORF1ab	1918	SRR15394189	19220	C	T	0,999559	2021-08-03	United States
S_19_R	S	19	SRR15394189	21618	C	G	0,630231	2021-08-03	United States
S_112_L	S	112	SRR15394189	21897	C	T	0,99797	2021-08-03	United States
S_142_D	S	142	SRR15394189	21987	G	A	0,999585	2021-08-03	United States
S_156_NA	S	156	SRR15394189	22028	G	-AGTTCA	0,997211	2021-08-03	United States
S_452_R	S	452	SRR15394189	22917	T	G	0,999631	2021-08-03	United States
S_478_K	S	478	SRR15394189	22995	C	A	0,755499	2021-08-03	United States
S_522_V	S	522	SRR15394189	23127	C	T	0,996301	2021-08-03	United States
S_614_G	S	614	SRR15394189	23403	A	G	0,999918	2021-08-03	United States
S_681_R	S	681	SRR15394189	23604	C	G	0,99982	2021-08-03	United States
S_950_N	S	950	SRR15394189	24410	G	A	0,999797	2021-08-03	United States
S_1124_V	S	1124	SRR15394189	24933	G	T	0,897692	2021-08-03	United States
ORF3a_26_L	ORF3a	26	SRR15394189	25469	C	T	0,999797	2021-08-03	United States
ORF3a_239_Q	ORF3a	239	SRR15394189	26107	G	C	0,627588	2021-08-03	United States
M_82_T	M	82	SRR15394189	26767	T	C	0,994937	2021-08-03	United States
ORF6_21_A	ORF6	21	SRR15394189	27262	A	G	0,994852	2021-08-03	United States
ORF7a_82_A	ORF7a	82	SRR15394189	27638	T	C	0,999161	2021-08-03	United States
ORF7a_120_I	ORF7a	120	SRR15394189	27752	C	T	1	2021-08-03	United States
ORF7b_40_I	ORF7b	40	SRR15394189	27874	C	T	0,626152	2021-08-03	United States
ORF8_118_NA	ORF8	118	SRR15394189	28247	A	-GATTTC	0,997634	2021-08-03	United States
N_63_G	N	63	SRR15394189	28461	A	G	0,999601	2021-08-03	United States
N_203_M	N	203	SRR15394189	28881	G	T	0,999707	2021-08-03	United States
N_215_C	N	215	SRR15394189	28916	G	T	0,9991	2021-08-03	United States
N_377_Y	N	377	SRR15394189	29402	G	T	0,999583	2021-08-03	United States
ORF1ab_1306_S	ORF1ab	1306	SRR15394190	4181	G	T	0,999542	2021-08-03	United States
ORF1ab_2046_L	ORF1ab	2046	SRR15394190	6402	C	T	0,495429	2021-08-03	United States
ORF1ab_2287_S	ORF1ab	2287	SRR15394190	7124	C	T	0,999274	2021-08-03	United States
ORF1ab_2355_S	ORF1ab	2355	SRR15394190	7328	G	T	0,0990854	2021-08-03	United States
ORF1ab_2408_I	ORF1ab	2408	SRR15394190	7488	C	T	0,999071	2021-08-03	United States
ORF1ab_2930_L	ORF1ab	2930	SRR15394190	9053	G	T	0,998965	2021-08-03	United States
ORF1ab_3255_I	ORF1ab	3255	SRR15394190	10029	C	T	0,297711	2021-08-03	United States
ORF1ab_3646_A	ORF1ab	3646	SRR15394190	11201	A	G	0,905067	2021-08-03	United States
ORF1ab_314_L	ORF1ab	314	SRR15394190	14408	C	T	0,22473	2021-08-03	United States
ORF1ab_662_S	ORF1ab	662	SRR15394190	15451	G	A	0,748903	2021-08-03	United States
ORF1ab_1000_L	ORF1ab	1000	SRR15394190	16466	C	T	0,999647	2021-08-03	United States
ORF1ab_1918_V	ORF1ab	1918	SRR15394190	19220	C	T	0,999519	2021-08-03	United States
S_19_R	S	19	SRR15394190	21618	C	G	0,727689	2021-08-03	United States
S_142_D	S	142	SRR15394190	21987	G	A	0,998587	2021-08-03	United States
S_156_NA	S	156	SRR15394190	22028	G	-AGTTCA	0,998238	2021-08-03	United States
S_452_R	S	452	SRR15394190	22917	T	G	0,999493	2021-08-03	United States
S_478_K	S	478	SRR15394190	22995	C	A	0,86947	2021-08-03	United States
S_614_G	S	614	SRR15394190	23403	A	G	0,999839	2021-08-03	United States
S_681_R	S	681	SRR15394190	23604	C	G	0,999615	2021-08-03	United States
S_950_N	S	950	SRR15394190	24410	G	A	0,999708	2021-08-03	United States
ORF3a_26_L	ORF3a	26	SRR15394190	25469	C	T	0,999886	2021-08-03	United States
M_82_T	M	82	SRR15394190	26767	T	C	0,99503	2021-08-03	United States
ORF7a_82_A	ORF7a	82	SRR15394190	27638	T	C	0,99927	2021-08-03	United States
ORF7a_120_I	ORF7a	120	SRR15394190	27752	C	T	1	2021-08-03	United States
ORF7b_40_I	ORF7b	40	SRR15394190	27874	C	T	0,491088	2021-08-03	United States
ORF8_118_NA	ORF8	118	SRR15394190	28247	A	-GATTTC	0,998121	2021-08-03	United States
N_63_G	N	63	SRR15394190	28461	A	G	0,999851	2021-08-03	United States
N_203_M	N	203	SRR15394190	28881	G	T	0,999805	2021-08-03	United States
N_215_C	N	215	SRR15394190	28916	G	T	0,999099	2021-08-03	United States
N_327_L	N	327	SRR15394190	29253	C	T	0,99838	2021-08-03	United States
N_377_Y	N	377	SRR15394190	29402	G	T	0,999618	2021-08-03	United States
ORF1ab_1640_L	ORF1ab	1640	SRR15394193	5184	C	T	0,954487	2021-08-03	United States
ORF1ab_2355_S	ORF1ab	2355	SRR15394193	7328	G	T	0,0857715	2021-08-03	United States
ORF1ab_3209_V	ORF1ab	3209	SRR15394193	9891	C	T	0,996926	2021-08-03	United States
ORF1ab_3718_A	ORF1ab	3718	SRR15394193	11418	T	C	0,995798	2021-08-03	United States
ORF1ab_3750_I	ORF1ab	3750	SRR15394193	11514	C	T	0,980089	2021-08-03	United States
ORF1ab_286_Y	ORF1ab	286	SRR15394193	14323	C	T	0,996261	2021-08-03	United States
ORF1ab_314_L	ORF1ab	314	SRR15394193	14408	C	T	0,286966	2021-08-03	United States
ORF1ab_662_S	ORF1ab	662	SRR15394193	15451	G	A	0,751063	2021-08-03	United States
ORF1ab_1000_L	ORF1ab	1000	SRR15394193	16466	C	T	0,999616	2021-08-03	United States
S_19_R	S	19	SRR15394193	21618	C	G	0,70032	2021-08-03	United States
S_142_D	S	142	SRR15394193	21987	G	A	1	2021-08-03	United States
S_156_NA	S	156	SRR15394193	22028	G	-AGTTCA	0,997564	2021-08-03	United States
S_222_V	S	222	SRR15394193	22227	C	T	0,995223	2021-08-03	United States
S_452_R	S	452	SRR15394193	22917	T	G	0,999367	2021-08-03	United States
S_478_K	S	478	SRR15394193	22995	C	A	0,732291	2021-08-03	United States
S_614_G	S	614	SRR15394193	23403	A	G	0,999889	2021-08-03	United States
S_681_R	S	681	SRR15394193	23604	C	G	0,999658	2021-08-03	United States
S_950_N	S	950	SRR15394193	24410	G	A	0,999851	2021-08-03	United States
S_1264_L	S	1264	SRR15394193	25352	G	T	0,983589	2021-08-03	United States
ORF3a_26_L	ORF3a	26	SRR15394193	25469	C	T	0,999824	2021-08-03	United States
ORF3a_172_C	ORF3a	172	SRR15394193	25906	G	T	0,99527	2021-08-03	United States
M_82_T	M	82	SRR15394193	26767	T	C	0,994509	2021-08-03	United States
ORF6_48_N	ORF6	48	SRR15394193	27345	A	T	0,995601	2021-08-03	United States
ORF7a_82_A	ORF7a	82	SRR15394193	27638	T	C	0,99944	2021-08-03	United States
ORF7a_120_I	ORF7a	120	SRR15394193	27752	C	T	0,999941	2021-08-03	United States
ORF8_118_NA	ORF8	118	SRR15394193	28247	A	-GATTTC	0,997798	2021-08-03	United States
N_63_G	N	63	SRR15394193	28461	A	G	0,999775	2021-08-03	United States
N_203_M	N	203	SRR15394193	28881	G	T	0,999746	2021-08-03	United States
N_377_Y	N	377	SRR15394193	29402	G	T	0,999756	2021-08-03	United States
ORF1ab_1306_S	ORF1ab	1306	SRR15394195	4181	G	T	1	2021-08-03	United States
ORF1ab_2046_L	ORF1ab	2046	SRR15394195	6402	C	T	0,853311	2021-08-03	United States
ORF1ab_2287_S	ORF1ab	2287	SRR15394195	7124	C	T	1	2021-08-03	United States
ORF1ab_2930_L	ORF1ab	2930	SRR15394195	9053	G	T	1	2021-08-03	United States
ORF1ab_3255_I	ORF1ab	3255	SRR15394195	10029	C	T	0,168044	2021-08-03	United States
ORF1ab_3646_A	ORF1ab	3646	SRR15394195	11201	A	G	0,923501	2021-08-03	United States
ORF1ab_314_L	ORF1ab	314	SRR15394195	14408	C	T	0,443471	2021-08-03	United States
ORF1ab_662_S	ORF1ab	662	SRR15394195	15451	G	A	0,852538	2021-08-03	United States
ORF1ab_1000_L	ORF1ab	1000	SRR15394195	16466	C	T	0,999536	2021-08-03	United States
ORF1ab_1257_V	ORF1ab	1257	SRR15394195	17236	A	G	0,988197	2021-08-03	United States
ORF1ab_1918_V	ORF1ab	1918	SRR15394195	19220	C	T	0,999477	2021-08-03	United States
S_19_R	S	19	SRR15394195	21618	C	G	0,807453	2021-08-03	United States
S_142_D	S	142	SRR15394195	21987	G	A	0,99569	2021-08-03	United States
S_156_NA	S	156	SRR15394195	22028	G	-AGTTCA	1	2021-08-03	United States
S_452_R	S	452	SRR15394195	22917	T	G	1	2021-08-03	United States
S_478_K	S	478	SRR15394195	22995	C	A	0,552189	2021-08-03	United States
S_614_G	S	614	SRR15394195	23403	A	G	1	2021-08-03	United States
S_681_R	S	681	SRR15394195	23604	C	G	1	2021-08-03	United States
S_950_N	S	950	SRR15394195	24410	G	A	0,999214	2021-08-03	United States
ORF3a_26_L	ORF3a	26	SRR15394195	25469	C	T	0,99968	2021-08-03	United States
ORF3a_104_S	ORF3a	104	SRR15394195	25702	C	T	0,991878	2021-08-03	United States
M_82_T	M	82	SRR15394195	26767	T	C	0,98835	2021-08-03	United States
ORF7a_30_H	ORF7a	30	SRR15394195	27482	T	A	0,988372	2021-08-03	United States
ORF7a_82_A	ORF7a	82	SRR15394195	27638	T	C	1	2021-08-03	United States
ORF7a_120_I	ORF7a	120	SRR15394195	27752	C	T	1	2021-08-03	United States
ORF7b_40_I	ORF7b	40	SRR15394195	27874	C	T	0,76392	2021-08-03	United States
ORF8_118_NA	ORF8	118	SRR15394195	28247	A	-GATTTC	0,998435	2021-08-03	United States
N_63_G	N	63	SRR15394195	28461	A	G	1	2021-08-03	United States
N_203_M	N	203	SRR15394195	28881	G	T	1	2021-08-03	United States
N_208_S	N	208	SRR15394195	28895	G	T	0,985955	2021-08-03	United States
N_215_C	N	215	SRR15394195	28916	G	T	1	2021-08-03	United States
N_377_Y	N	377	SRR15394195	29402	G	T	0,998821	2021-08-03	United States
ORF1ab_1306_S	ORF1ab	1306	SRR15394196	4181	G	T	0,996436	2021-08-03	United States
ORF1ab_2046_L	ORF1ab	2046	SRR15394196	6402	C	T	0,513318	2021-08-03	United States
ORF1ab_2125_Y	ORF1ab	2125	SRR15394196	6638	C	T	0,982931	2021-08-03	United States
ORF1ab_2287_S	ORF1ab	2287	SRR15394196	7124	C	T	0,997797	2021-08-03	United States
ORF1ab_2355_S	ORF1ab	2355	SRR15394196	7328	G	T	0,093907	2021-08-03	United States
ORF1ab_2554_V	ORF1ab	2554	SRR15394196	7926	C	T	0,993394	2021-08-03	United States
ORF1ab_2930_L	ORF1ab	2930	SRR15394196	9053	G	T	0,994839	2021-08-03	United States
ORF1ab_3255_I	ORF1ab	3255	SRR15394196	10029	C	T	0,226781	2021-08-03	United States
ORF1ab_3646_A	ORF1ab	3646	SRR15394196	11201	A	G	0,937071	2021-08-03	United States
ORF1ab_183_V	ORF1ab	183	SRR15394196	14014	T	G	0,99695	2021-08-03	United States
ORF1ab_314_L	ORF1ab	314	SRR15394196	14408	C	T	0,259412	2021-08-03	United States
ORF1ab_662_S	ORF1ab	662	SRR15394196	15451	G	A	0,775509	2021-08-03	United States
ORF1ab_1000_L	ORF1ab	1000	SRR15394196	16466	C	T	0,999634	2021-08-03	United States
ORF1ab_1087_Y	ORF1ab	1087	SRR15394196	16726	C	T	0,996104	2021-08-03	United States
ORF1ab_1918_V	ORF1ab	1918	SRR15394196	19220	C	T	0,997936	2021-08-03	United States
S_19_R	S	19	SRR15394196	21618	C	G	0,766026	2021-08-03	United States
S_142_D	S	142	SRR15394196	21987	G	A	0,999831	2021-08-03	United States
S_156_NA	S	156	SRR15394196	22028	G	-AGTTCA	0,998646	2021-08-03	United States
S_452_R	S	452	SRR15394196	22917	T	G	0,999139	2021-08-03	United States
S_478_K	S	478	SRR15394196	22995	C	A	0,816957	2021-08-03	United States
S_614_G	S	614	SRR15394196	23403	A	G	0,999695	2021-08-03	United States
S_681_R	S	681	SRR15394196	23604	C	G	0,999753	2021-08-03	United States
S_950_N	S	950	SRR15394196	24410	G	A	0,999744	2021-08-03	United States
ORF3a_26_L	ORF3a	26	SRR15394196	25469	C	T	0,99969	2021-08-03	United States
M_82_T	M	82	SRR15394196	26767	T	C	0,99273	2021-08-03	United States
ORF7a_82_A	ORF7a	82	SRR15394196	27638	T	C	0,999583	2021-08-03	United States
ORF7a_120_I	ORF7a	120	SRR15394196	27752	C	T	1	2021-08-03	United States
ORF7b_40_I	ORF7b	40	SRR15394196	27874	C	T	0,507627	2021-08-03	United States
ORF8_60_F	ORF8	60	SRR15394196	28073	G	T	0,485664	2021-08-03	United States
ORF8_118_NA	ORF8	118	SRR15394196	28247	A	-GATTTC	0,996421	2021-08-03	United States
N_63_G	N	63	SRR15394196	28461	A	G	0,999723	2021-08-03	United States
N_203_M	N	203	SRR15394196	28881	G	T	0,999723	2021-08-03	United States
N_215_C	N	215	SRR15394196	28916	G	T	0,996224	2021-08-03	United States
N_377_Y	N	377	SRR15394196	29402	G	T	0,999723	2021-08-03	United States
N_415_G	N	415	SRR15394196	29517	A	G	0,0530323	2021-08-03	United States
ORF1ab_1306_S	ORF1ab	1306	SRR15394198	4181	G	T	0,99795	2021-08-03	United States
ORF1ab_2046_L	ORF1ab	2046	SRR15394198	6402	C	T	0,733052	2021-08-03	United States
ORF1ab_2287_S	ORF1ab	2287	SRR15394198	7124	C	T	0,999015	2021-08-03	United States
ORF1ab_2355_S	ORF1ab	2355	SRR15394198	7328	G	T	0,0857433	2021-08-03	United States
ORF1ab_2930_L	ORF1ab	2930	SRR15394198	9053	G	T	0,996812	2021-08-03	United States
ORF1ab_3255_I	ORF1ab	3255	SRR15394198	10029	C	T	0,224984	2021-08-03	United States
ORF1ab_3476_V	ORF1ab	3476	SRR15394198	10691	A	G	0,99637	2021-08-03	United States
ORF1ab_3646_A	ORF1ab	3646	SRR15394198	11201	A	G	0,935037	2021-08-03	United States
ORF1ab_3936_N	ORF1ab	3936	SRR15394198	12071	G	A	0,724797	2021-08-03	United States
ORF1ab_314_L	ORF1ab	314	SRR15394198	14408	C	T	0,355995	2021-08-03	United States
ORF1ab_662_S	ORF1ab	662	SRR15394198	15451	G	A	0,792239	2021-08-03	United States
ORF1ab_1000_L	ORF1ab	1000	SRR15394198	16466	C	T	0,999534	2021-08-03	United States
ORF1ab_1031_S	ORF1ab	1031	SRR15394198	16558	G	T	0,995342	2021-08-03	United States
ORF1ab_1898_F	ORF1ab	1898	SRR15394198	19160	C	T	0,995422	2021-08-03	United States
ORF1ab_1918_V	ORF1ab	1918	SRR15394198	19220	C	T	0,998672	2021-08-03	United States
ORF1ab_2501_I	ORF1ab	2501	SRR15394198	20968	G	A	0,995549	2021-08-03	United States
S_19_R	S	19	SRR15394198	21618	C	G	0,763433	2021-08-03	United States
S_142_D	S	142	SRR15394198	21987	G	A	1	2021-08-03	United States
S_156_NA	S	156	SRR15394198	22028	G	-AGTTCA	0,997364	2021-08-03	United States
S_452_R	S	452	SRR15394198	22917	T	G	0,999451	2021-08-03	United States
S_478_K	S	478	SRR15394198	22995	C	A	0,626017	2021-08-03	United States
S_614_G	S	614	SRR15394198	23403	A	G	0,999791	2021-08-03	United States
S_681_R	S	681	SRR15394198	23604	C	G	0,999638	2021-08-03	United States
S_950_N	S	950	SRR15394198	24410	G	A	0,999919	2021-08-03	United States
ORF3a_26_L	ORF3a	26	SRR15394198	25469	C	T	0,999733	2021-08-03	United States
M_82_T	M	82	SRR15394198	26767	T	C	0,994561	2021-08-03	United States
ORF7a_82_A	ORF7a	82	SRR15394198	27638	T	C	0,999592	2021-08-03	United States
ORF7a_120_I	ORF7a	120	SRR15394198	27752	C	T	0,99988	2021-08-03	United States
ORF7b_40_I	ORF7b	40	SRR15394198	27874	C	T	0,677057	2021-08-03	United States
ORF8_118_NA	ORF8	118	SRR15394198	28247	A	-GATTTC	0,997961	2021-08-03	United States
N_63_G	N	63	SRR15394198	28461	A	G	0,999407	2021-08-03	United States
N_203_M	N	203	SRR15394198	28881	G	T	0,99941	2021-08-03	United States
N_215_C	N	215	SRR15394198	28916	G	T	0,997003	2021-08-03	United States
N_377_Y	N	377	SRR15394198	29402	G	T	0,999715	2021-08-03	United States
N_415_G	N	415	SRR15394198	29517	A	G	0,0791891	2021-08-03	United States
ORF1ab_178_K	ORF1ab	178	SRR15394199	799	C	A	0,996601	2021-08-03	United States
ORF1ab_1306_S	ORF1ab	1306	SRR15394199	4181	G	T	0,999016	2021-08-03	United States
ORF1ab_2046_L	ORF1ab	2046	SRR15394199	6402	C	T	0,311441	2021-08-03	United States
ORF1ab_2287_S	ORF1ab	2287	SRR15394199	7124	C	T	0,999338	2021-08-03	United States
ORF1ab_2355_S	ORF1ab	2355	SRR15394199	7328	G	T	0,0976744	2021-08-03	United States
ORF1ab_2930_L	ORF1ab	2930	SRR15394199	9053	G	T	0,998343	2021-08-03	United States
ORF1ab_3255_I	ORF1ab	3255	SRR15394199	10029	C	T	0,232922	2021-08-03	United States
ORF1ab_3646_A	ORF1ab	3646	SRR15394199	11201	A	G	0,956054	2021-08-03	United States
ORF1ab_314_L	ORF1ab	314	SRR15394199	14408	C	T	0,460561	2021-08-03	United States
ORF1ab_662_S	ORF1ab	662	SRR15394199	15451	G	A	0,817065	2021-08-03	United States
ORF1ab_1000_L	ORF1ab	1000	SRR15394199	16466	C	T	0,999737	2021-08-03	United States
ORF1ab_1219_S	ORF1ab	1219	SRR15394199	17122	G	T	0,977563	2021-08-03	United States
ORF1ab_1918_V	ORF1ab	1918	SRR15394199	19220	C	T	0,998168	2021-08-03	United States
S_19_R	S	19	SRR15394199	21618	C	G	0,882672	2021-08-03	United States
S_142_D	S	142	SRR15394199	21987	G	A	1	2021-08-03	United States
S_156_NA	S	156	SRR15394199	22028	G	-AGTTCA	0,998559	2021-08-03	United States
S_452_R	S	452	SRR15394199	22917	T	G	0,999589	2021-08-03	United States
S_478_K	S	478	SRR15394199	22995	C	A	0,901393	2021-08-03	United States
S_574_Y	S	574	SRR15394199	23282	G	T	0,997275	2021-08-03	United States
S_614_G	S	614	SRR15394199	23403	A	G	0,999661	2021-08-03	United States
S_681_R	S	681	SRR15394199	23604	C	G	0,999667	2021-08-03	United States
S_950_N	S	950	SRR15394199	24410	G	A	0,999457	2021-08-03	United States
ORF3a_26_L	ORF3a	26	SRR15394199	25469	C	T	0,999755	2021-08-03	United States
M_82_T	M	82	SRR15394199	26767	T	C	0,990586	2021-08-03	United States
ORF6_49_H	ORF6	49	SRR15394199	27346	T	C	0,99235	2021-08-03	United States
ORF7a_82_A	ORF7a	82	SRR15394199	27638	T	C	1	2021-08-03	United States
ORF7a_120_I	ORF7a	120	SRR15394199	27752	C	T	1	2021-08-03	United States
ORF7b_40_I	ORF7b	40	SRR15394199	27874	C	T	0,523645	2021-08-03	United States
ORF8_118_NA	ORF8	118	SRR15394199	28247	A	-GATTTC	0,997916	2021-08-03	United States
N_63_G	N	63	SRR15394199	28461	A	G	0,999777	2021-08-03	United States
N_203_M	N	203	SRR15394199	28881	G	T	0,999288	2021-08-03	United States
N_215_C	N	215	SRR15394199	28916	G	T	0,998845	2021-08-03	United States
N_332_N	N	332	SRR15394199	29268	C	A	0,082377	2021-08-03	United States
N_377_Y	N	377	SRR15394199	29402	G	T	1	2021-08-03	United States
N_415_G	N	415	SRR15394199	29517	A	G	0,122076	2021-08-03	United States
ORF1ab_767_K	ORF1ab	767	SRR15394201	2564	G	A	0,995544	2021-08-03	United States
ORF1ab_1228_G	ORF1ab	1228	SRR15394201	3948	A	G	0,995123	2021-08-03	United States
ORF1ab_1306_S	ORF1ab	1306	SRR15394201	4181	G	T	0,997888	2021-08-03	United States
ORF1ab_2046_L	ORF1ab	2046	SRR15394201	6402	C	T	0,76365	2021-08-03	United States
ORF1ab_2287_S	ORF1ab	2287	SRR15394201	7124	C	T	0,999051	2021-08-03	United States
ORF1ab_2355_S	ORF1ab	2355	SRR15394201	7328	G	T	0,110825	2021-08-03	United States
ORF1ab_2930_L	ORF1ab	2930	SRR15394201	9053	G	T	0,997226	2021-08-03	United States
ORF1ab_3255_I	ORF1ab	3255	SRR15394201	10029	C	T	0,16985	2021-08-03	United States
ORF1ab_3646_A	ORF1ab	3646	SRR15394201	11201	A	G	0,937345	2021-08-03	United States
ORF1ab_3766_F	ORF1ab	3766	SRR15394201	11562	G	T	0,916709	2021-08-03	United States
ORF1ab_314_L	ORF1ab	314	SRR15394201	14408	C	T	0,407913	2021-08-03	United States
ORF1ab_662_S	ORF1ab	662	SRR15394201	15451	G	A	0,876945	2021-08-03	United States
ORF1ab_1000_L	ORF1ab	1000	SRR15394201	16466	C	T	0,999947	2021-08-03	United States
ORF1ab_1918_V	ORF1ab	1918	SRR15394201	19220	C	T	0,999048	2021-08-03	United States
ORF1ab_2238_L	ORF1ab	2238	SRR15394201	20180	A	T	0,986712	2021-08-03	United States
S_19_R	S	19	SRR15394201	21618	C	G	0,80648	2021-08-03	United States
S_142_D	S	142	SRR15394201	21987	G	A	1	2021-08-03	United States
S_156_NA	S	156	SRR15394201	22028	G	-AGTTCA	0,997352	2021-08-03	United States
S_452_R	S	452	SRR15394201	22917	T	G	1	2021-08-03	United States
S_478_K	S	478	SRR15394201	22995	C	A	0,602376	2021-08-03	United States
S_614_G	S	614	SRR15394201	23403	A	G	0,999221	2021-08-03	United States
S_681_R	S	681	SRR15394201	23604	C	G	0,999509	2021-08-03	United States
S_950_N	S	950	SRR15394201	24410	G	A	1	2021-08-03	United States
ORF3a_26_L	ORF3a	26	SRR15394201	25469	C	T	0,999916	2021-08-03	United States
ORF3a_239_Q	ORF3a	239	SRR15394201	26107	G	C	0,560559	2021-08-03	United States
M_82_T	M	82	SRR15394201	26767	T	C	0,995251	2021-08-03	United States
ORF7a_82_A	ORF7a	82	SRR15394201	27638	T	C	0,997097	2021-08-03	United States
ORF7a_120_I	ORF7a	120	SRR15394201	27752	C	T	1	2021-08-03	United States
ORF7b_40_I	ORF7b	40	SRR15394201	27874	C	T	0,77422	2021-08-03	United States
ORF8_118_NA	ORF8	118	SRR15394201	28247	A	-GATTTC	0,998565	2021-08-03	United States
N_63_G	N	63	SRR15394201	28461	A	G	0,999674	2021-08-03	United States
N_203_M	N	203	SRR15394201	28881	G	T	0,999681	2021-08-03	United States
N_215_C	N	215	SRR15394201	28916	G	T	0,998732	2021-08-03	United States
N_377_Y	N	377	SRR15394201	29402	G	T	0,999668	2021-08-03	United States
ORF1ab_599_V	ORF1ab	599	SRR15394202	2061	C	T	0,981164	2021-08-03	United States
ORF1ab_1306_S	ORF1ab	1306	SRR15394202	4181	G	T	1	2021-08-03	United States
ORF1ab_1786_S	ORF1ab	1786	SRR15394202	5621	C	T	0,684134	2021-08-03	United States
ORF1ab_2046_L	ORF1ab	2046	SRR15394202	6402	C	T	0,633284	2021-08-03	United States
ORF1ab_2154_I	ORF1ab	2154	SRR15394202	6726	C	T	0,986486	2021-08-03	United States
ORF1ab_2287_S	ORF1ab	2287	SRR15394202	7124	C	T	1	2021-08-03	United States
ORF1ab_2930_L	ORF1ab	2930	SRR15394202	9053	G	T	1	2021-08-03	United States
ORF1ab_3058_I	ORF1ab	3058	SRR15394202	9438	C	T	0,0641277	2021-08-03	United States
ORF1ab_3255_I	ORF1ab	3255	SRR15394202	10029	C	T	0,200912	2021-08-03	United States
ORF1ab_3646_A	ORF1ab	3646	SRR15394202	11201	A	G	0,94115	2021-08-03	United States
ORF1ab_314_L	ORF1ab	314	SRR15394202	14408	C	T	0,29447	2021-08-03	United States
ORF1ab_662_S	ORF1ab	662	SRR15394202	15451	G	A	0,805034	2021-08-03	United States
ORF1ab_1000_L	ORF1ab	1000	SRR15394202	16466	C	T	0,999364	2021-08-03	United States
ORF1ab_1918_V	ORF1ab	1918	SRR15394202	19220	C	T	0,998409	2021-08-03	United States
S_19_R	S	19	SRR15394202	21618	C	G	0,828664	2021-08-03	United States
S_142_D	S	142	SRR15394202	21987	G	A	0,989362	2021-08-03	United States
S_156_NA	S	156	SRR15394202	22028	G	-AGTTCA	1	2021-08-03	United States
S_452_R	S	452	SRR15394202	22917	T	G	1	2021-08-03	United States
S_478_K	S	478	SRR15394202	22995	C	A	0,865591	2021-08-03	United States
S_614_G	S	614	SRR15394202	23403	A	G	1	2021-08-03	United States
S_681_R	S	681	SRR15394202	23604	C	G	0,997522	2021-08-03	United States
S_950_N	S	950	SRR15394202	24410	G	A	0,99878	2021-08-03	United States
S_1104_L	S	1104	SRR15394202	24872	G	T	1	2021-08-03	United States
ORF3a_26_L	ORF3a	26	SRR15394202	25469	C	T	1	2021-08-03	United States
M_82_T	M	82	SRR15394202	26767	T	C	0,986159	2021-08-03	United States
ORF7a_82_A	ORF7a	82	SRR15394202	27638	T	C	1	2021-08-03	United States
ORF7a_120_I	ORF7a	120	SRR15394202	27752	C	T	0,99631	2021-08-03	United States
ORF7b_40_I	ORF7b	40	SRR15394202	27874	C	T	0,669377	2021-08-03	United States
ORF8_118_NA	ORF8	118	SRR15394202	28247	A	-GATTTC	0,998305	2021-08-03	United States
N_63_G	N	63	SRR15394202	28461	A	G	0,998775	2021-08-03	United States
N_203_M	N	203	SRR15394202	28881	G	T	1	2021-08-03	United States
N_215_C	N	215	SRR15394202	28916	G	T	0,994688	2021-08-03	United States
N_377_Y	N	377	SRR15394202	29402	G	T	1	2021-08-03	United States
ORF1ab_1640_L	ORF1ab	1640	SRR15394208	5184	C	T	0,907487	2021-08-03	United States
ORF1ab_2355_S	ORF1ab	2355	SRR15394208	7328	G	T	0,113961	2021-08-03	United States
ORF1ab_3209_V	ORF1ab	3209	SRR15394208	9891	C	T	0,998944	2021-08-03	United States
ORF1ab_3718_A	ORF1ab	3718	SRR15394208	11418	T	C	0,999099	2021-08-03	United States
ORF1ab_3750_I	ORF1ab	3750	SRR15394208	11514	C	T	0,984405	2021-08-03	United States
ORF1ab_314_L	ORF1ab	314	SRR15394208	14408	C	T	0,328273	2021-08-03	United States
ORF1ab_662_S	ORF1ab	662	SRR15394208	15451	G	A	0,71115	2021-08-03	United States
ORF1ab_1000_L	ORF1ab	1000	SRR15394208	16466	C	T	0,999666	2021-08-03	United States
S_19_R	S	19	SRR15394208	21618	C	G	0,629341	2021-08-03	United States
S_142_D	S	142	SRR15394208	21987	G	A	1	2021-08-03	United States
S_156_NA	S	156	SRR15394208	22028	G	-AGTTCA	0,998045	2021-08-03	United States
S_222_V	S	222	SRR15394208	22227	C	T	0,999481	2021-08-03	United States
S_452_R	S	452	SRR15394208	22917	T	G	0,999174	2021-08-03	United States
S_478_K	S	478	SRR15394208	22995	C	A	0,599061	2021-08-03	United States
S_614_G	S	614	SRR15394208	23403	A	G	0,999853	2021-08-03	United States
S_681_R	S	681	SRR15394208	23604	C	G	0,99982	2021-08-03	United States
S_950_N	S	950	SRR15394208	24410	G	A	0,99986	2021-08-03	United States
S_1264_L	S	1264	SRR15394208	25352	G	T	0,993812	2021-08-03	United States
ORF3a_26_L	ORF3a	26	SRR15394208	25469	C	T	0,999843	2021-08-03	United States
M_82_T	M	82	SRR15394208	26767	T	C	0,994922	2021-08-03	United States
ORF6_48_N	ORF6	48	SRR15394208	27345	A	T	0,999388	2021-08-03	United States
ORF7a_82_A	ORF7a	82	SRR15394208	27638	T	C	0,999642	2021-08-03	United States
ORF7a_120_I	ORF7a	120	SRR15394208	27752	C	T	1	2021-08-03	United States
ORF8_118_NA	ORF8	118	SRR15394208	28247	A	-GATTTC	0,997962	2021-08-03	United States
N_63_G	N	63	SRR15394208	28461	A	G	0,999642	2021-08-03	United States
N_203_M	N	203	SRR15394208	28881	G	T	0,999648	2021-08-03	United States
N_294_R	N	294	SRR15394208	29154	A	G	0,994443	2021-08-03	United States
N_377_Y	N	377	SRR15394208	29402	G	T	0,999591	2021-08-03	United States
ORF1ab_1306_S	ORF1ab	1306	SRR15394209	4181	G	T	0,99919	2021-08-03	United States
ORF1ab_2046_L	ORF1ab	2046	SRR15394209	6402	C	T	0,531565	2021-08-03	United States
ORF1ab_2287_S	ORF1ab	2287	SRR15394209	7124	C	T	0,999726	2021-08-03	United States
ORF1ab_2355_S	ORF1ab	2355	SRR15394209	7328	G	T	0,120968	2021-08-03	United States
ORF1ab_2930_L	ORF1ab	2930	SRR15394209	9053	G	T	0,997794	2021-08-03	United States
ORF1ab_3255_I	ORF1ab	3255	SRR15394209	10029	C	T	0,251833	2021-08-03	United States
ORF1ab_3646_A	ORF1ab	3646	SRR15394209	11201	A	G	0,927263	2021-08-03	United States
ORF1ab_314_L	ORF1ab	314	SRR15394209	14408	C	T	0,263878	2021-08-03	United States
ORF1ab_662_S	ORF1ab	662	SRR15394209	15451	G	A	0,784667	2021-08-03	United States
ORF1ab_1000_L	ORF1ab	1000	SRR15394209	16466	C	T	0,999572	2021-08-03	United States
ORF1ab_1257_V	ORF1ab	1257	SRR15394209	17236	A	G	0,998857	2021-08-03	United States
ORF1ab_1918_V	ORF1ab	1918	SRR15394209	19220	C	T	0,999461	2021-08-03	United States
S_19_R	S	19	SRR15394209	21618	C	G	0,746748	2021-08-03	United States
S_142_D	S	142	SRR15394209	21987	G	A	0,99907	2021-08-03	United States
S_156_NA	S	156	SRR15394209	22028	G	-AGTTCA	0,993956	2021-08-03	United States
S_452_R	S	452	SRR15394209	22917	T	G	0,998506	2021-08-03	United States
S_478_K	S	478	SRR15394209	22995	C	A	0,826513	2021-08-03	United States
S_614_G	S	614	SRR15394209	23403	A	G	0,999665	2021-08-03	United States
S_681_R	S	681	SRR15394209	23604	C	G	0,99974	2021-08-03	United States
S_818_V	S	818	SRR15394209	24014	A	G	0,810454	2021-08-03	United States
S_950_N	S	950	SRR15394209	24410	G	A	0,99984	2021-08-03	United States
ORF3a_26_L	ORF3a	26	SRR15394209	25469	C	T	0,999895	2021-08-03	United States
ORF3a_104_S	ORF3a	104	SRR15394209	25702	C	T	0,998807	2021-08-03	United States
M_82_T	M	82	SRR15394209	26767	T	C	0,995111	2021-08-03	United States
ORF7a_82_A	ORF7a	82	SRR15394209	27638	T	C	0,999772	2021-08-03	United States
ORF7a_120_I	ORF7a	120	SRR15394209	27752	C	T	0,999742	2021-08-03	United States
ORF7b_40_I	ORF7b	40	SRR15394209	27874	C	T	0,554006	2021-08-03	United States
ORF8_27_*	ORF8	27	SRR15394209	27972	C	T	0,999431	2021-08-03	United States
ORF8_118_NA	ORF8	118	SRR15394209	28247	A	-GATTTC	0,998108	2021-08-03	United States
N_63_G	N	63	SRR15394209	28461	A	G	0,999699	2021-08-03	United States
N_203_M	N	203	SRR15394209	28881	G	T	0,999704	2021-08-03	United States
N_208_S	N	208	SRR15394209	28895	G	T	0,998404	2021-08-03	United States
N_215_C	N	215	SRR15394209	28916	G	T	0,998647	2021-08-03	United States
N_377_Y	N	377	SRR15394209	29402	G	T	0,999376	2021-08-03	United States
ORF1ab_1306_S	ORF1ab	1306	SRR15394210	4181	G	T	0,999564	2021-08-03	United States
ORF1ab_2046_L	ORF1ab	2046	SRR15394210	6402	C	T	0,116304	2021-08-03	United States
ORF1ab_2287_S	ORF1ab	2287	SRR15394210	7124	C	T	0,999509	2021-08-03	United States
ORF1ab_2355_S	ORF1ab	2355	SRR15394210	7328	G	T	0,135517	2021-08-03	United States
ORF1ab_2930_L	ORF1ab	2930	SRR15394210	9053	G	T	0,999083	2021-08-03	United States
ORF1ab_3255_I	ORF1ab	3255	SRR15394210	10029	C	T	0,358187	2021-08-03	United States
ORF1ab_3363_N	ORF1ab	3363	SRR15394210	10354	G	T	0,998733	2021-08-03	United States
ORF1ab_3646_A	ORF1ab	3646	SRR15394210	11201	A	G	0,906544	2021-08-03	United States
ORF1ab_314_L	ORF1ab	314	SRR15394210	14408	C	T	0,240446	2021-08-03	United States
ORF1ab_662_S	ORF1ab	662	SRR15394210	15451	G	A	0,696832	2021-08-03	United States
ORF1ab_1000_L	ORF1ab	1000	SRR15394210	16466	C	T	0,999442	2021-08-03	United States
ORF1ab_1257_V	ORF1ab	1257	SRR15394210	17236	A	G	0,999377	2021-08-03	United States
ORF1ab_1666_T	ORF1ab	1666	SRR15394210	18463	C	A	0,999329	2021-08-03	United States
ORF1ab_1918_V	ORF1ab	1918	SRR15394210	19220	C	T	0,999433	2021-08-03	United States
S_19_R	S	19	SRR15394210	21618	C	G	0,778661	2021-08-03	United States
S_142_D	S	142	SRR15394210	21987	G	A	0,999498	2021-08-03	United States
S_156_NA	S	156	SRR15394210	22028	G	-AGTTCA	0,99498	2021-08-03	United States
S_452_R	S	452	SRR15394210	22917	T	G	0,998842	2021-08-03	United States
S_478_K	S	478	SRR15394210	22995	C	A	0,949324	2021-08-03	United States
S_614_G	S	614	SRR15394210	23403	A	G	0,999545	2021-08-03	United States
S_681_R	S	681	SRR15394210	23604	C	G	0,999624	2021-08-03	United States
S_950_N	S	950	SRR15394210	24410	G	A	0,999743	2021-08-03	United States
ORF3a_26_L	ORF3a	26	SRR15394210	25469	C	T	0,999666	2021-08-03	United States
M_82_T	M	82	SRR15394210	26767	T	C	0,99179	2021-08-03	United States
ORF7a_82_A	ORF7a	82	SRR15394210	27638	T	C	0,999629	2021-08-03	United States
ORF7a_120_I	ORF7a	120	SRR15394210	27752	C	T	1	2021-08-03	United States
ORF7b_40_I	ORF7b	40	SRR15394210	27874	C	T	0,280534	2021-08-03	United States
ORF8_118_NA	ORF8	118	SRR15394210	28247	A	-GATTTC	0,997647	2021-08-03	United States
ORF1ab_1306_S	ORF1ab	1306	SRR15394211	4181	G	T	0,996429	2021-08-03	United States
ORF1ab_2046_L	ORF1ab	2046	SRR15394211	6402	C	T	0,791103	2021-08-03	United States
ORF1ab_2287_S	ORF1ab	2287	SRR15394211	7124	C	T	0,997545	2021-08-03	United States
ORF1ab_2930_L	ORF1ab	2930	SRR15394211	9053	G	T	0,995349	2021-08-03	United States
ORF1ab_3255_I	ORF1ab	3255	SRR15394211	10029	C	T	0,151839	2021-08-03	United States
ORF1ab_3646_A	ORF1ab	3646	SRR15394211	11201	A	G	0,950207	2021-08-03	United States
ORF1ab_314_L	ORF1ab	314	SRR15394211	14408	C	T	0,237715	2021-08-03	United States
ORF1ab_662_S	ORF1ab	662	SRR15394211	15451	G	A	0,840584	2021-08-03	United States
ORF1ab_1000_L	ORF1ab	1000	SRR15394211	16466	C	T	1	2021-08-03	United States
ORF1ab_1257_V	ORF1ab	1257	SRR15394211	17236	A	G	0,991386	2021-08-03	United States
ORF1ab_1644_A	ORF1ab	1644	SRR15394211	18398	T	C	0,199362	2021-08-03	United States
ORF1ab_1918_V	ORF1ab	1918	SRR15394211	19220	C	T	0,99545	2021-08-03	United States
S_19_R	S	19	SRR15394211	21618	C	G	0,807243	2021-08-03	United States
S_142_D	S	142	SRR15394211	21987	G	A	1	2021-08-03	United States
S_156_NA	S	156	SRR15394211	22028	G	-AGTTCA	1	2021-08-03	United States
S_452_R	S	452	SRR15394211	22917	T	G	1	2021-08-03	United States
S_478_K	S	478	SRR15394211	22995	C	A	0,696335	2021-08-03	United States
S_614_G	S	614	SRR15394211	23403	A	G	1	2021-08-03	United States
S_681_R	S	681	SRR15394211	23604	C	G	1	2021-08-03	United States
S_950_N	S	950	SRR15394211	24410	G	A	1	2021-08-03	United States
ORF3a_26_L	ORF3a	26	SRR15394211	25469	C	T	0,999411	2021-08-03	United States
M_82_T	M	82	SRR15394211	26767	T	C	0,988593	2021-08-03	United States
ORF7a_82_A	ORF7a	82	SRR15394211	27638	T	C	1	2021-08-03	United States
ORF7a_120_I	ORF7a	120	SRR15394211	27752	C	T	1	2021-08-03	United States
ORF7b_40_I	ORF7b	40	SRR15394211	27874	C	T	0,684211	2021-08-03	United States
ORF8_118_NA	ORF8	118	SRR15394211	28247	A	-GATTTC	0,997564	2021-08-03	United States
N_63_G	N	63	SRR15394211	28461	A	G	1	2021-08-03	United States
N_203_M	N	203	SRR15394211	28881	G	T	0,997646	2021-08-03	United States
N_215_C	N	215	SRR15394211	28916	G	T	0,998043	2021-08-03	United States
N_377_Y	N	377	SRR15394211	29402	G	T	0,999566	2021-08-03	United States
ORF1ab_1306_S	ORF1ab	1306	SRR15394212	4181	G	T	0,99278	2021-08-03	United States
ORF1ab_2046_L	ORF1ab	2046	SRR15394212	6402	C	T	0,698413	2021-08-03	United States
ORF1ab_2287_S	ORF1ab	2287	SRR15394212	7124	C	T	0,995992	2021-08-03	United States
ORF1ab_2855_V	ORF1ab	2855	SRR15394212	8829	C	T	0,984049	2021-08-03	United States
ORF1ab_2930_L	ORF1ab	2930	SRR15394212	9053	G	T	1	2021-08-03	United States
ORF1ab_3255_I	ORF1ab	3255	SRR15394212	10029	C	T	0,229459	2021-08-03	United States
ORF1ab_3603_NA	ORF1ab	3603	SRR15394212	11074	C	+T	0,0914454	2021-08-03	United States
ORF1ab_3606_NA	ORF1ab	3606	SRR15394212	11082	T	-G	0,123247	2021-08-03	United States
ORF1ab_3606_F	ORF1ab	3606	SRR15394212	11083	G	T	0,980639	2021-08-03	United States
ORF1ab_3646_A	ORF1ab	3646	SRR15394212	11201	A	G	0,898305	2021-08-03	United States
ORF1ab_218_S	ORF1ab	218	SRR15394212	14119	C	T	0,929791	2021-08-03	United States
ORF1ab_314_L	ORF1ab	314	SRR15394212	14408	C	T	0,330871	2021-08-03	United States
ORF1ab_662_S	ORF1ab	662	SRR15394212	15451	G	A	0,829012	2021-08-03	United States
ORF1ab_1000_L	ORF1ab	1000	SRR15394212	16466	C	T	1	2021-08-03	United States
ORF1ab_1041_C	ORF1ab	1041	SRR15394212	16588	G	T	0,930765	2021-08-03	United States
ORF1ab_1847_S	ORF1ab	1847	SRR15394212	19006	G	T	0,983568	2021-08-03	United States
ORF1ab_1918_V	ORF1ab	1918	SRR15394212	19220	C	T	0,998895	2021-08-03	United States
S_19_R	S	19	SRR15394212	21618	C	G	0,802083	2021-08-03	United States
S_452_R	S	452	SRR15394212	22917	T	G	1	2021-08-03	United States
S_478_K	S	478	SRR15394212	22995	C	A	0,764706	2021-08-03	United States
S_614_G	S	614	SRR15394212	23403	A	G	1	2021-08-03	United States
S_681_R	S	681	SRR15394212	23604	C	G	1	2021-08-03	United States
S_950_N	S	950	SRR15394212	24410	G	A	1	2021-08-03	United States
ORF3a_26_L	ORF3a	26	SRR15394212	25469	C	T	1	2021-08-03	United States
M_82_T	M	82	SRR15394212	26767	T	C	0,994083	2021-08-03	United States
ORF7a_82_A	ORF7a	82	SRR15394212	27638	T	C	1	2021-08-03	United States
ORF7a_120_I	ORF7a	120	SRR15394212	27752	C	T	1	2021-08-03	United States
ORF7b_40_I	ORF7b	40	SRR15394212	27874	C	T	0,679012	2021-08-03	United States
ORF8_118_NA	ORF8	118	SRR15394212	28247	A	-GATTTC	0,99722	2021-08-03	United States
N_63_G	N	63	SRR15394212	28461	A	G	0,99823	2021-08-03	United States
N_203_M	N	203	SRR15394212	28881	G	T	1	2021-08-03	United States
N_215_C	N	215	SRR15394212	28916	G	T	0,998208	2021-08-03	United States
N_377_Y	N	377	SRR15394212	29402	G	T	1	2021-08-03	United States
ORF1ab_1306_S	ORF1ab	1306	SRR15394213	4181	G	T	0,999679	2021-08-03	United States
ORF1ab_2030_L	ORF1ab	2030	SRR15394213	6354	C	T	0,998556	2021-08-03	United States
ORF1ab_2046_L	ORF1ab	2046	SRR15394213	6402	C	T	0,368232	2021-08-03	United States
ORF1ab_2174_I	ORF1ab	2174	SRR15394213	6786	C	T	0,997516	2021-08-03	United States
ORF1ab_2287_S	ORF1ab	2287	SRR15394213	7124	C	T	0,999563	2021-08-03	United States
ORF1ab_2355_S	ORF1ab	2355	SRR15394213	7328	G	T	0,0690265	2021-08-03	United States
ORF1ab_2930_L	ORF1ab	2930	SRR15394213	9053	G	T	0,999536	2021-08-03	United States
ORF1ab_3255_I	ORF1ab	3255	SRR15394213	10029	C	T	0,238669	2021-08-03	United States
ORF1ab_3571_V	ORF1ab	3571	SRR15394213	10977	C	T	0,99619	2021-08-03	United States
ORF1ab_3646_A	ORF1ab	3646	SRR15394213	11201	A	G	0,959854	2021-08-03	United States
ORF1ab_314_L	ORF1ab	314	SRR15394213	14408	C	T	0,227685	2021-08-03	United States
ORF1ab_662_S	ORF1ab	662	SRR15394213	15451	G	A	0,733072	2021-08-03	United States
ORF1ab_1000_L	ORF1ab	1000	SRR15394213	16466	C	T	0,999493	2021-08-03	United States
ORF1ab_1918_V	ORF1ab	1918	SRR15394213	19220	C	T	0,999483	2021-08-03	United States
S_19_R	S	19	SRR15394213	21618	C	G	0,779602	2021-08-03	United States
S_142_D	S	142	SRR15394213	21987	G	A	1	2021-08-03	United States
S_156_NA	S	156	SRR15394213	22028	G	-AGTTCA	0,997892	2021-08-03	United States
S_222_S	S	222	SRR15394213	22226	G	T	0,995834	2021-08-03	United States
S_452_R	S	452	SRR15394213	22917	T	G	0,999126	2021-08-03	United States
S_478_K	S	478	SRR15394213	22995	C	A	0,831086	2021-08-03	United States
S_614_G	S	614	SRR15394213	23403	A	G	0,999705	2021-08-03	United States
S_661_D	S	661	SRR15394213	23545	G	T	0,996216	2021-08-03	United States
S_681_R	S	681	SRR15394213	23604	C	G	0,999622	2021-08-03	United States
S_950_N	S	950	SRR15394213	24410	G	A	0,999771	2021-08-03	United States
ORF3a_26_L	ORF3a	26	SRR15394213	25469	C	T	0,999618	2021-08-03	United States
M_82_T	M	82	SRR15394213	26767	T	C	0,99233	2021-08-03	United States
ORF7a_82_A	ORF7a	82	SRR15394213	27638	T	C	0,999155	2021-08-03	United States
ORF7a_120_I	ORF7a	120	SRR15394213	27752	C	T	1	2021-08-03	United States
ORF7b_40_I	ORF7b	40	SRR15394213	27874	C	T	0,561564	2021-08-03	United States
ORF8_118_NA	ORF8	118	SRR15394213	28247	A	-GATTTC	0,997917	2021-08-03	United States
N_63_G	N	63	SRR15394213	28461	A	G	0,999584	2021-08-03	United States
N_203_M	N	203	SRR15394213	28881	G	T	0,999679	2021-08-03	United States
N_215_C	N	215	SRR15394213	28916	G	T	0,999274	2021-08-03	United States
N_377_Y	N	377	SRR15394213	29402	G	T	0,999629	2021-08-03	United States
ORF1ab_1188_L	ORF1ab	1188	SRR15394215	3828	C	T	0,99809	2021-08-02	United States
ORF1ab_1306_S	ORF1ab	1306	SRR15394215	4181	G	T	0,999339	2021-08-02	United States
ORF1ab_2046_L	ORF1ab	2046	SRR15394215	6402	C	T	0,65631	2021-08-02	United States
ORF1ab_2287_S	ORF1ab	2287	SRR15394215	7124	C	T	0,999439	2021-08-02	United States
ORF1ab_2355_S	ORF1ab	2355	SRR15394215	7328	G	T	0,139636	2021-08-02	United States
ORF1ab_2554_V	ORF1ab	2554	SRR15394215	7926	C	T	0,998284	2021-08-02	United States
ORF1ab_2930_L	ORF1ab	2930	SRR15394215	9053	G	T	0,999064	2021-08-02	United States
ORF1ab_3255_I	ORF1ab	3255	SRR15394215	10029	C	T	0,230422	2021-08-02	United States
ORF1ab_3646_A	ORF1ab	3646	SRR15394215	11201	A	G	0,893154	2021-08-02	United States
ORF1ab_183_V	ORF1ab	183	SRR15394215	14014	T	G	0,997415	2021-08-02	United States
ORF1ab_314_L	ORF1ab	314	SRR15394215	14408	C	T	0,289267	2021-08-02	United States
ORF1ab_662_S	ORF1ab	662	SRR15394215	15451	G	A	0,787413	2021-08-02	United States
ORF1ab_1000_L	ORF1ab	1000	SRR15394215	16466	C	T	0,999757	2021-08-02	United States
ORF1ab_1918_V	ORF1ab	1918	SRR15394215	19220	C	T	0,99955	2021-08-02	United States
S_19_R	S	19	SRR15394215	21618	C	G	0,75111	2021-08-02	United States
S_142_D	S	142	SRR15394215	21987	G	A	0,999564	2021-08-02	United States
S_156_NA	S	156	SRR15394215	22028	G	-AGTTCA	0,99652	2021-08-02	United States
S_452_R	S	452	SRR15394215	22917	T	G	0,998771	2021-08-02	United States
S_478_K	S	478	SRR15394215	22995	C	A	0,73233	2021-08-02	United States
S_614_G	S	614	SRR15394215	23403	A	G	0,999656	2021-08-02	United States
S_681_R	S	681	SRR15394215	23604	C	G	0,99974	2021-08-02	United States
S_950_N	S	950	SRR15394215	24410	G	A	0,999752	2021-08-02	United States
ORF3a_26_L	ORF3a	26	SRR15394215	25469	C	T	0,999815	2021-08-02	United States
M_82_T	M	82	SRR15394215	26767	T	C	0,993208	2021-08-02	United States
ORF7a_82_A	ORF7a	82	SRR15394215	27638	T	C	0,999752	2021-08-02	United States
ORF7a_120_I	ORF7a	120	SRR15394215	27752	C	T	0,999863	2021-08-02	United States
ORF7b_40_I	ORF7b	40	SRR15394215	27874	C	T	0,536313	2021-08-02	United States
ORF8_118_NA	ORF8	118	SRR15394215	28247	A	-GATTTC	0,997614	2021-08-02	United States
N_63_G	N	63	SRR15394215	28461	A	G	0,999383	2021-08-02	United States
N_203_M	N	203	SRR15394215	28881	G	T	0,999489	2021-08-02	United States
N_215_C	N	215	SRR15394215	28916	G	T	0,999047	2021-08-02	United States
N_377_Y	N	377	SRR15394215	29402	G	T	0,999647	2021-08-02	United States
ORF1ab_1306_S	ORF1ab	1306	SRR15394216	4181	G	T	0,999274	2021-08-02	United States
ORF1ab_2046_L	ORF1ab	2046	SRR15394216	6402	C	T	0,66121	2021-08-02	United States
ORF1ab_2125_Y	ORF1ab	2125	SRR15394216	6638	C	T	0,989722	2021-08-02	United States
ORF1ab_2287_S	ORF1ab	2287	SRR15394216	7124	C	T	0,999439	2021-08-02	United States
ORF1ab_2355_S	ORF1ab	2355	SRR15394216	7328	G	T	0,105235	2021-08-02	United States
ORF1ab_2554_V	ORF1ab	2554	SRR15394216	7926	C	T	0,998507	2021-08-02	United States
ORF1ab_2930_L	ORF1ab	2930	SRR15394216	9053	G	T	0,998914	2021-08-02	United States
ORF1ab_3255_I	ORF1ab	3255	SRR15394216	10029	C	T	0,206697	2021-08-02	United States
ORF1ab_3646_A	ORF1ab	3646	SRR15394216	11201	A	G	0,933866	2021-08-02	United States
ORF1ab_183_V	ORF1ab	183	SRR15394216	14014	T	G	0,998486	2021-08-02	United States
ORF1ab_314_L	ORF1ab	314	SRR15394216	14408	C	T	0,259567	2021-08-02	United States
ORF1ab_662_S	ORF1ab	662	SRR15394216	15451	G	A	0,786947	2021-08-02	United States
ORF1ab_1000_L	ORF1ab	1000	SRR15394216	16466	C	T	0,999636	2021-08-02	United States
ORF1ab_1087_Y	ORF1ab	1087	SRR15394216	16726	C	T	0,997748	2021-08-02	United States
ORF1ab_1918_V	ORF1ab	1918	SRR15394216	19220	C	T	0,999239	2021-08-02	United States
S_19_R	S	19	SRR15394216	21618	C	G	0,790704	2021-08-02	United States
S_142_D	S	142	SRR15394216	21987	G	A	0,999732	2021-08-02	United States
S_156_NA	S	156	SRR15394216	22028	G	-AGTTCA	0,997452	2021-08-02	United States
S_452_R	S	452	SRR15394216	22917	T	G	0,999348	2021-08-02	United States
S_478_K	S	478	SRR15394216	22995	C	A	0,722492	2021-08-02	United States
S_614_G	S	614	SRR15394216	23403	A	G	0,999618	2021-08-02	United States
S_681_R	S	681	SRR15394216	23604	C	G	0,999774	2021-08-02	United States
S_950_N	S	950	SRR15394216	24410	G	A	0,999772	2021-08-02	United States
ORF3a_26_L	ORF3a	26	SRR15394216	25469	C	T	0,999731	2021-08-02	United States
M_82_T	M	82	SRR15394216	26767	T	C	0,994211	2021-08-02	United States
ORF7a_82_A	ORF7a	82	SRR15394216	27638	T	C	0,999255	2021-08-02	United States
ORF7a_120_I	ORF7a	120	SRR15394216	27752	C	T	0,999877	2021-08-02	United States
ORF7b_40_I	ORF7b	40	SRR15394216	27874	C	T	0,506958	2021-08-02	United States
ORF8_60_F	ORF8	60	SRR15394216	28073	G	T	0,628315	2021-08-02	United States
ORF8_118_NA	ORF8	118	SRR15394216	28247	A	-GATTTC	0,993945	2021-08-02	United States
N_63_G	N	63	SRR15394216	28461	A	G	0,999621	2021-08-02	United States
N_203_M	N	203	SRR15394216	28881	G	T	0,999658	2021-08-02	United States
N_215_C	N	215	SRR15394216	28916	G	T	0,999201	2021-08-02	United States
N_377_Y	N	377	SRR15394216	29402	G	T	0,999558	2021-08-02	United States
ORF1ab_519_S	ORF1ab	519	SRR15394217	1820	G	A	0,256609	2021-08-02	United States
ORF1ab_711_A	ORF1ab	711	SRR15394217	2396	A	G	0,491881	2021-08-02	United States
ORF1ab_1306_S	ORF1ab	1306	SRR15394217	4181	G	T	0,999026	2021-08-02	United States
ORF1ab_2046_L	ORF1ab	2046	SRR15394217	6402	C	T	0,459491	2021-08-02	United States
ORF1ab_2125_Y	ORF1ab	2125	SRR15394217	6638	C	T	0,195568	2021-08-02	United States
ORF1ab_2287_S	ORF1ab	2287	SRR15394217	7124	C	T	0,99929	2021-08-02	United States
ORF1ab_2355_S	ORF1ab	2355	SRR15394217	7328	G	T	0,133333	2021-08-02	United States
ORF1ab_2554_V	ORF1ab	2554	SRR15394217	7926	C	T	0,327937	2021-08-02	United States
ORF1ab_2930_L	ORF1ab	2930	SRR15394217	9053	G	T	0,998596	2021-08-02	United States
ORF1ab_3255_I	ORF1ab	3255	SRR15394217	10029	C	T	0,200052	2021-08-02	United States
ORF1ab_3646_A	ORF1ab	3646	SRR15394217	11201	A	G	0,937815	2021-08-02	United States
ORF1ab_122_S	ORF1ab	122	SRR15394217	13832	T	C	0,705521	2021-08-02	United States
ORF1ab_183_V	ORF1ab	183	SRR15394217	14014	T	G	0,318686	2021-08-02	United States
ORF1ab_314_L	ORF1ab	314	SRR15394217	14408	C	T	0,201725	2021-08-02	United States
ORF1ab_662_S	ORF1ab	662	SRR15394217	15451	G	A	0,744296	2021-08-02	United States
ORF1ab_1000_L	ORF1ab	1000	SRR15394217	16466	C	T	0,999528	2021-08-02	United States
ORF1ab_1087_Y	ORF1ab	1087	SRR15394217	16726	C	T	0,300268	2021-08-02	United States
ORF1ab_1312_V	ORF1ab	1312	SRR15394217	17402	C	T	0,685353	2021-08-02	United States
ORF1ab_1918_V	ORF1ab	1918	SRR15394217	19220	C	T	0,998567	2021-08-02	United States
ORF1ab_2106_L	ORF1ab	2106	SRR15394217	19785	T	G	0,0666884	2021-08-02	United States
S_19_R	S	19	SRR15394217	21618	C	G	0,852119	2021-08-02	United States
S_95_I	S	95	SRR15394217	21846	C	T	0,655116	2021-08-02	United States
S_142_D	S	142	SRR15394217	21987	G	A	0,999781	2021-08-02	United States
S_156_NA	S	156	SRR15394217	22028	G	-AGTTCA	0,997147	2021-08-02	United States
S_452_R	S	452	SRR15394217	22917	T	G	0,999124	2021-08-02	United States
S_478_K	S	478	SRR15394217	22995	C	A	0,901807	2021-08-02	United States
S_614_G	S	614	SRR15394217	23403	A	G	1	2021-08-02	United States
S_681_R	S	681	SRR15394217	23604	C	G	0,999691	2021-08-02	United States
S_950_N	S	950	SRR15394217	24410	G	A	0,999692	2021-08-02	United States
S_1228_L	S	1228	SRR15394217	25244	G	T	0,281326	2021-08-02	United States
ORF3a_26_L	ORF3a	26	SRR15394217	25469	C	T	0,999718	2021-08-02	United States
ORF3a_175_I	ORF3a	175	SRR15394217	25916	C	T	0,659485	2021-08-02	United States
M_82_T	M	82	SRR15394217	26767	T	C	0,99387	2021-08-02	United States
ORF6_46_V	ORF6	46	SRR15394217	27338	A	T	0,628795	2021-08-02	United States
ORF7a_82_A	ORF7a	82	SRR15394217	27638	T	C	0,999695	2021-08-02	United States
ORF7a_120_I	ORF7a	120	SRR15394217	27752	C	T	0,999889	2021-08-02	United States
ORF7b_40_I	ORF7b	40	SRR15394217	27874	C	T	0,43405	2021-08-02	United States
ORF8_118_NA	ORF8	118	SRR15394217	28247	A	-GATTTC	0,997124	2021-08-02	United States
N_63_G	N	63	SRR15394217	28461	A	G	0,999695	2021-08-02	United States
N_203_M	N	203	SRR15394217	28881	G	T	0,999597	2021-08-02	United States
N_215_C	N	215	SRR15394217	28916	G	T	0,999356	2021-08-02	United States
N_377_Y	N	377	SRR15394217	29402	G	T	0,999684	2021-08-02	United States
ORF1ab_1640_L	ORF1ab	1640	SRR15394218	5184	C	T	0,97896	2021-08-02	United States
ORF1ab_2355_S	ORF1ab	2355	SRR15394218	7328	G	T	0,0967972	2021-08-02	United States
ORF1ab_3209_V	ORF1ab	3209	SRR15394218	9891	C	T	0,998694	2021-08-02	United States
ORF1ab_3561_S	ORF1ab	3561	SRR15394218	10948	A	C	0,303189	2021-08-02	United States
ORF1ab_3718_A	ORF1ab	3718	SRR15394218	11418	T	C	0,998563	2021-08-02	United States
ORF1ab_3750_I	ORF1ab	3750	SRR15394218	11514	C	T	0,985302	2021-08-02	United States
ORF1ab_314_L	ORF1ab	314	SRR15394218	14408	C	T	0,251494	2021-08-02	United States
ORF1ab_662_S	ORF1ab	662	SRR15394218	15451	G	A	0,797088	2021-08-02	United States
ORF1ab_1000_L	ORF1ab	1000	SRR15394218	16466	C	T	0,999879	2021-08-02	United States
S_19_R	S	19	SRR15394218	21618	C	G	0,799791	2021-08-02	United States
S_142_D	S	142	SRR15394218	21987	G	A	1	2021-08-02	United States
S_156_NA	S	156	SRR15394218	22028	G	-AGTTCA	0,995812	2021-08-02	United States
S_222_V	S	222	SRR15394218	22227	C	T	0,99877	2021-08-02	United States
S_452_R	S	452	SRR15394218	22917	T	G	0,998998	2021-08-02	United States
S_478_K	S	478	SRR15394218	22995	C	A	0,855483	2021-08-02	United States
S_614_G	S	614	SRR15394218	23403	A	G	0,999653	2021-08-02	United States
S_681_R	S	681	SRR15394218	23604	C	G	0,999673	2021-08-02	United States
S_950_N	S	950	SRR15394218	24410	G	A	0,99972	2021-08-02	United States
S_1074_S	S	1074	SRR15394218	24783	A	G	0,997428	2021-08-02	United States
S_1253_F	S	1253	SRR15394218	25320	G	T	0,997374	2021-08-02	United States
S_1264_L	S	1264	SRR15394218	25352	G	T	0,993189	2021-08-02	United States
ORF3a_26_L	ORF3a	26	SRR15394218	25469	C	T	0,999835	2021-08-02	United States
ORF3a_219_F	ORF3a	219	SRR15394218	26049	G	T	0,998726	2021-08-02	United States
M_82_T	M	82	SRR15394218	26767	T	C	0,993139	2021-08-02	United States
ORF6_48_N	ORF6	48	SRR15394218	27345	A	T	0,996801	2021-08-02	United States
ORF7a_82_A	ORF7a	82	SRR15394218	27638	T	C	1	2021-08-02	United States
ORF7a_120_I	ORF7a	120	SRR15394218	27752	C	T	0,999058	2021-08-02	United States
ORF8_118_NA	ORF8	118	SRR15394218	28247	A	-GATTTC	0,996769	2021-08-02	United States
N_63_G	N	63	SRR15394218	28461	A	G	0,999719	2021-08-02	United States
N_203_M	N	203	SRR15394218	28881	G	T	0,99972	2021-08-02	United States
N_377_Y	N	377	SRR15394218	29402	G	T	0,999573	2021-08-02	United States
ORF1ab_166_G	ORF1ab	166	SRR15394221	761	A	G	0,998796	2021-08-02	United States
ORF1ab_1306_S	ORF1ab	1306	SRR15394221	4181	G	T	0,999355	2021-08-02	United States
ORF1ab_2046_L	ORF1ab	2046	SRR15394221	6402	C	T	0,319351	2021-08-02	United States
ORF1ab_2287_S	ORF1ab	2287	SRR15394221	7124	C	T	0,999553	2021-08-02	United States
ORF1ab_2355_S	ORF1ab	2355	SRR15394221	7328	G	T	0,103537	2021-08-02	United States
ORF1ab_2855_V	ORF1ab	2855	SRR15394221	8829	C	T	0,998354	2021-08-02	United States
ORF1ab_2930_L	ORF1ab	2930	SRR15394221	9053	G	T	0,998816	2021-08-02	United States
ORF1ab_3255_I	ORF1ab	3255	SRR15394221	10029	C	T	0,364967	2021-08-02	United States
ORF1ab_3266_V	ORF1ab	3266	SRR15394221	10061	T	G	0,998807	2021-08-02	United States
ORF1ab_3646_A	ORF1ab	3646	SRR15394221	11201	A	G	0,93709	2021-08-02	United States
ORF1ab_4164_I	ORF1ab	4164	SRR15394221	12756	C	T	0,998503	2021-08-02	United States
ORF1ab_314_L	ORF1ab	314	SRR15394221	14408	C	T	0,177478	2021-08-02	United States
ORF1ab_662_S	ORF1ab	662	SRR15394221	15451	G	A	0,695868	2021-08-02	United States
ORF1ab_1000_L	ORF1ab	1000	SRR15394221	16466	C	T	0,999645	2021-08-02	United States
ORF1ab_1847_S	ORF1ab	1847	SRR15394221	19006	G	T	0,998015	2021-08-02	United States
ORF1ab_1918_V	ORF1ab	1918	SRR15394221	19220	C	T	0,999256	2021-08-02	United States
S_19_R	S	19	SRR15394221	21618	C	G	0,793334	2021-08-02	United States
S_95_I	S	95	SRR15394221	21846	C	T	1	2021-08-02	United States
S_142_D	S	142	SRR15394221	21987	G	A	0,999804	2021-08-02	United States
S_156_NA	S	156	SRR15394221	22028	G	-AGTTCA	0,996465	2021-08-02	United States
S_452_R	S	452	SRR15394221	22917	T	G	0,9992	2021-08-02	United States
S_478_K	S	478	SRR15394221	22995	C	A	0,892653	2021-08-02	United States
S_614_G	S	614	SRR15394221	23403	A	G	0,999749	2021-08-02	United States
S_681_R	S	681	SRR15394221	23604	C	G	0,99939	2021-08-02	United States
S_809_S	S	809	SRR15394221	23987	C	T	0,997671	2021-08-02	United States
S_950_N	S	950	SRR15394221	24410	G	A	0,999814	2021-08-02	United States
ORF3a_26_L	ORF3a	26	SRR15394221	25469	C	T	0,999634	2021-08-02	United States
M_82_T	M	82	SRR15394221	26767	T	C	0,993798	2021-08-02	United States
ORF7a_82_A	ORF7a	82	SRR15394221	27638	T	C	0,999432	2021-08-02	United States
ORF7a_120_I	ORF7a	120	SRR15394221	27752	C	T	0,999587	2021-08-02	United States
ORF7b_40_I	ORF7b	40	SRR15394221	27874	C	T	0,465884	2021-08-02	United States
ORF8_118_NA	ORF8	118	SRR15394221	28247	A	-GATTTC	0,997822	2021-08-02	United States
N_63_G	N	63	SRR15394221	28461	A	G	0,999465	2021-08-02	United States
N_203_M	N	203	SRR15394221	28881	G	T	0,999324	2021-08-02	United States
N_215_C	N	215	SRR15394221	28916	G	T	0,9985	2021-08-02	United States
N_377_Y	N	377	SRR15394221	29402	G	T	0,999624	2021-08-02	United States
ORF1ab_711_A	ORF1ab	711	SRR15394223	2396	A	G	0,809946	2021-08-02	United States
ORF1ab_1306_S	ORF1ab	1306	SRR15394223	4181	G	T	0,99959	2021-08-02	United States
ORF1ab_2046_L	ORF1ab	2046	SRR15394223	6402	C	T	0,221532	2021-08-02	United States
ORF1ab_2287_S	ORF1ab	2287	SRR15394223	7124	C	T	0,999608	2021-08-02	United States
ORF1ab_2355_S	ORF1ab	2355	SRR15394223	7328	G	T	0,123843	2021-08-02	United States
ORF1ab_2930_L	ORF1ab	2930	SRR15394223	9053	G	T	0,99907	2021-08-02	United States
ORF1ab_3255_I	ORF1ab	3255	SRR15394223	10029	C	T	0,327689	2021-08-02	United States
ORF1ab_3646_A	ORF1ab	3646	SRR15394223	11201	A	G	0,928846	2021-08-02	United States
ORF1ab_122_S	ORF1ab	122	SRR15394223	13832	T	C	0,996608	2021-08-02	United States
ORF1ab_314_L	ORF1ab	314	SRR15394223	14408	C	T	0,190926	2021-08-02	United States
ORF1ab_662_S	ORF1ab	662	SRR15394223	15451	G	A	0,641326	2021-08-02	United States
ORF1ab_1000_L	ORF1ab	1000	SRR15394223	16466	C	T	0,99962	2021-08-02	United States
ORF1ab_1312_V	ORF1ab	1312	SRR15394223	17402	C	T	0,997682	2021-08-02	United States
ORF1ab_1918_V	ORF1ab	1918	SRR15394223	19220	C	T	0,999167	2021-08-02	United States
S_19_R	S	19	SRR15394223	21618	C	G	0,861356	2021-08-02	United States
S_95_I	S	95	SRR15394223	21846	C	T	1	2021-08-02	United States
S_142_D	S	142	SRR15394223	21987	G	A	1	2021-08-02	United States
S_156_NA	S	156	SRR15394223	22028	G	-AGTTCA	0,994394	2021-08-02	United States
S_452_R	S	452	SRR15394223	22917	T	G	0,999261	2021-08-02	United States
S_478_K	S	478	SRR15394223	22995	C	A	0,951526	2021-08-02	United States
S_614_G	S	614	SRR15394223	23403	A	G	0,999367	2021-08-02	United States
S_681_R	S	681	SRR15394223	23604	C	G	0,999583	2021-08-02	United States
S_950_N	S	950	SRR15394223	24410	G	A	0,999828	2021-08-02	United States
ORF3a_26_L	ORF3a	26	SRR15394223	25469	C	T	0,999792	2021-08-02	United States
M_82_T	M	82	SRR15394223	26767	T	C	0,993903	2021-08-02	United States
ORF6_46_V	ORF6	46	SRR15394223	27338	A	T	0,997908	2021-08-02	United States
ORF7a_82_A	ORF7a	82	SRR15394223	27638	T	C	0,999715	2021-08-02	United States
ORF7a_120_I	ORF7a	120	SRR15394223	27752	C	T	1	2021-08-02	United States
ORF7b_40_I	ORF7b	40	SRR15394223	27874	C	T	0,445023	2021-08-02	United States
ORF8_118_NA	ORF8	118	SRR15394223	28247	A	-GATTTC	0,997207	2021-08-02	United States
N_63_G	N	63	SRR15394223	28461	A	G	0,99951	2021-08-02	United States
N_203_M	N	203	SRR15394223	28881	G	T	0,999632	2021-08-02	United States
N_215_C	N	215	SRR15394223	28916	G	T	0,998933	2021-08-02	United States
N_377_Y	N	377	SRR15394223	29402	G	T	0,999698	2021-08-02	United States
ORF1ab_1306_S	ORF1ab	1306	SRR15394227	4181	G	T	0,999676	2021-08-02	United States
ORF1ab_2046_L	ORF1ab	2046	SRR15394227	6402	C	T	0,366009	2021-08-02	United States
ORF1ab_2287_S	ORF1ab	2287	SRR15394227	7124	C	T	0,999681	2021-08-02	United States
ORF1ab_2355_S	ORF1ab	2355	SRR15394227	7328	G	T	0,143649	2021-08-02	United States
ORF1ab_2930_L	ORF1ab	2930	SRR15394227	9053	G	T	0,999372	2021-08-02	United States
ORF1ab_3255_I	ORF1ab	3255	SRR15394227	10029	C	T	0,248628	2021-08-02	United States
ORF1ab_3646_A	ORF1ab	3646	SRR15394227	11201	A	G	0,910551	2021-08-02	United States
ORF1ab_314_L	ORF1ab	314	SRR15394227	14408	C	T	0,0886805	2021-08-02	United States
ORF1ab_662_S	ORF1ab	662	SRR15394227	15451	G	A	0,665335	2021-08-02	United States
ORF1ab_1000_L	ORF1ab	1000	SRR15394227	16466	C	T	0,999635	2021-08-02	United States
ORF1ab_1918_V	ORF1ab	1918	SRR15394227	19220	C	T	0,999462	2021-08-02	United States
S_19_R	S	19	SRR15394227	21618	C	G	0,847609	2021-08-02	United States
S_112_L	S	112	SRR15394227	21897	C	T	0,998921	2021-08-02	United States
S_142_D	S	142	SRR15394227	21987	G	A	1	2021-08-02	United States
S_156_NA	S	156	SRR15394227	22028	G	-AGTTCA	0,994261	2021-08-02	United States
S_452_R	S	452	SRR15394227	22917	T	G	0,998728	2021-08-02	United States
S_478_K	S	478	SRR15394227	22995	C	A	0,871908	2021-08-02	United States
S_614_G	S	614	SRR15394227	23403	A	G	0,999736	2021-08-02	United States
S_681_R	S	681	SRR15394227	23604	C	G	0,999717	2021-08-02	United States
S_950_N	S	950	SRR15394227	24410	G	A	0,999695	2021-08-02	United States
S_1188_D	S	1188	SRR15394227	25126	G	T	0,996705	2021-08-02	United States
ORF3a_26_L	ORF3a	26	SRR15394227	25469	C	T	0,999825	2021-08-02	United States
ORF3a_239_Q	ORF3a	239	SRR15394227	26107	G	C	0,640801	2021-08-02	United States
ORF3a_261_*	ORF3a	261	SRR15394227	26173	G	T	0,998623	2021-08-02	United States
M_82_T	M	82	SRR15394227	26767	T	C	0,994529	2021-08-02	United States
ORF7a_82_A	ORF7a	82	SRR15394227	27638	T	C	0,999115	2021-08-02	United States
ORF7a_120_I	ORF7a	120	SRR15394227	27752	C	T	0,999561	2021-08-02	United States
ORF7b_40_I	ORF7b	40	SRR15394227	27874	C	T	0,419829	2021-08-02	United States
ORF8_118_NA	ORF8	118	SRR15394227	28247	A	-GATTTC	0,996599	2021-08-02	United States
N_63_G	N	63	SRR15394227	28461	A	G	0,999569	2021-08-02	United States
N_203_M	N	203	SRR15394227	28881	G	T	0,999569	2021-08-02	United States
N_215_C	N	215	SRR15394227	28916	G	T	0,999211	2021-08-02	United States
N_377_Y	N	377	SRR15394227	29402	G	T	0,999573	2021-08-02	United States
ORF1ab_1306_S	ORF1ab	1306	SRR15394228	4181	G	T	0,99929	2021-08-02	United States
ORF1ab_2046_L	ORF1ab	2046	SRR15394228	6402	C	T	0,733289	2021-08-02	United States
ORF1ab_2125_Y	ORF1ab	2125	SRR15394228	6638	C	T	0,991404	2021-08-02	United States
ORF1ab_2287_S	ORF1ab	2287	SRR15394228	7124	C	T	0,99946	2021-08-02	United States
ORF1ab_2355_S	ORF1ab	2355	SRR15394228	7328	G	T	0,142222	2021-08-02	United States
ORF1ab_2554_V	ORF1ab	2554	SRR15394228	7926	C	T	0,999025	2021-08-02	United States
ORF1ab_2930_L	ORF1ab	2930	SRR15394228	9053	G	T	0,998904	2021-08-02	United States
ORF1ab_3255_I	ORF1ab	3255	SRR15394228	10029	C	T	0,212624	2021-08-02	United States
ORF1ab_3646_A	ORF1ab	3646	SRR15394228	11201	A	G	0,935081	2021-08-02	United States
ORF1ab_183_V	ORF1ab	183	SRR15394228	14014	T	G	0,999142	2021-08-02	United States
ORF1ab_314_L	ORF1ab	314	SRR15394228	14408	C	T	0,340039	2021-08-02	United States
ORF1ab_662_S	ORF1ab	662	SRR15394228	15451	G	A	0,851482	2021-08-02	United States
ORF1ab_1000_L	ORF1ab	1000	SRR15394228	16466	C	T	0,999724	2021-08-02	United States
ORF1ab_1087_Y	ORF1ab	1087	SRR15394228	16726	C	T	0,998483	2021-08-02	United States
ORF1ab_1918_V	ORF1ab	1918	SRR15394228	19220	C	T	0,999371	2021-08-02	United States
S_19_R	S	19	SRR15394228	21618	C	G	0,880704	2021-08-02	United States
S_142_D	S	142	SRR15394228	21987	G	A	0,999541	2021-08-02	United States
S_156_NA	S	156	SRR15394228	22028	G	-AGTTCA	0,997988	2021-08-02	United States
S_452_R	S	452	SRR15394228	22917	T	G	0,999506	2021-08-02	United States
S_478_K	S	478	SRR15394228	22995	C	A	0,69996	2021-08-02	United States
S_614_G	S	614	SRR15394228	23403	A	G	0,99989	2021-08-02	United States
S_681_R	S	681	SRR15394228	23604	C	G	0,999626	2021-08-02	United States
S_950_N	S	950	SRR15394228	24410	G	A	0,999823	2021-08-02	United States
ORF3a_26_L	ORF3a	26	SRR15394228	25469	C	T	0,999792	2021-08-02	United States
M_82_T	M	82	SRR15394228	26767	T	C	0,994119	2021-08-02	United States
ORF7a_82_A	ORF7a	82	SRR15394228	27638	T	C	0,99948	2021-08-02	United States
ORF7a_120_I	ORF7a	120	SRR15394228	27752	C	T	0,999784	2021-08-02	United States
ORF7b_40_I	ORF7b	40	SRR15394228	27874	C	T	0,649997	2021-08-02	United States
ORF8_60_F	ORF8	60	SRR15394228	28073	G	T	0,470655	2021-08-02	United States
ORF8_118_NA	ORF8	118	SRR15394228	28247	A	-GATTTC	0,99535	2021-08-02	United States
N_63_G	N	63	SRR15394228	28461	A	G	0,999566	2021-08-02	United States
N_203_M	N	203	SRR15394228	28881	G	T	0,999658	2021-08-02	United States
N_215_C	N	215	SRR15394228	28916	G	T	0,999267	2021-08-02	United States
ORF1ab_1306_S	ORF1ab	1306	SRR15394230	4181	G	T	0,999267	2021-08-02	United States
ORF1ab_2046_L	ORF1ab	2046	SRR15394230	6402	C	T	0,537866	2021-08-02	United States
ORF1ab_2125_Y	ORF1ab	2125	SRR15394230	6638	C	T	0,988027	2021-08-02	United States
ORF1ab_2287_S	ORF1ab	2287	SRR15394230	7124	C	T	0,999418	2021-08-02	United States
ORF1ab_2355_S	ORF1ab	2355	SRR15394230	7328	G	T	0,143586	2021-08-02	United States
ORF1ab_2554_V	ORF1ab	2554	SRR15394230	7926	C	T	0,998501	2021-08-02	United States
ORF1ab_2930_L	ORF1ab	2930	SRR15394230	9053	G	T	0,998742	2021-08-02	United States
ORF1ab_3255_I	ORF1ab	3255	SRR15394230	10029	C	T	0,295757	2021-08-02	United States
ORF1ab_3646_A	ORF1ab	3646	SRR15394230	11201	A	G	0,925431	2021-08-02	United States
ORF1ab_183_V	ORF1ab	183	SRR15394230	14014	T	G	0,997515	2021-08-02	United States
ORF1ab_314_L	ORF1ab	314	SRR15394230	14408	C	T	0,293557	2021-08-02	United States
ORF1ab_662_S	ORF1ab	662	SRR15394230	15451	G	A	0,809311	2021-08-02	United States
ORF1ab_1000_L	ORF1ab	1000	SRR15394230	16466	C	T	0,999726	2021-08-02	United States
ORF1ab_1087_Y	ORF1ab	1087	SRR15394230	16726	C	T	0,997436	2021-08-02	United States
ORF1ab_1918_V	ORF1ab	1918	SRR15394230	19220	C	T	0,999275	2021-08-02	United States
S_19_R	S	19	SRR15394230	21618	C	G	0,793461	2021-08-02	United States
S_142_D	S	142	SRR15394230	21987	G	A	1	2021-08-02	United States
S_156_NA	S	156	SRR15394230	22028	G	-AGTTCA	0,997572	2021-08-02	United States
S_452_R	S	452	SRR15394230	22917	T	G	0,99874	2021-08-02	United States
S_478_K	S	478	SRR15394230	22995	C	A	0,763456	2021-08-02	United States
S_614_G	S	614	SRR15394230	23403	A	G	0,99981	2021-08-02	United States
S_681_R	S	681	SRR15394230	23604	C	G	0,999552	2021-08-02	United States
S_950_N	S	950	SRR15394230	24410	G	A	0,999723	2021-08-02	United States
S_1216_T	S	1216	SRR15394230	25209	T	C	0,970194	2021-08-02	United States
ORF3a_26_L	ORF3a	26	SRR15394230	25469	C	T	0,999823	2021-08-02	United States
M_82_T	M	82	SRR15394230	26767	T	C	0,993616	2021-08-02	United States
ORF7a_120_I	ORF7a	120	SRR15394230	27752	C	T	0,999932	2021-08-02	United States
ORF7b_40_I	ORF7b	40	SRR15394230	27874	C	T	0,517703	2021-08-02	United States
ORF8_60_F	ORF8	60	SRR15394230	28073	G	T	0,53173	2021-08-02	United States
ORF8_118_NA	ORF8	118	SRR15394230	28247	A	-GATTTC	0,995457	2021-08-02	United States
N_63_G	N	63	SRR15394230	28461	A	G	0,999352	2021-08-02	United States
N_203_M	N	203	SRR15394230	28881	G	T	0,99963	2021-08-02	United States
N_215_C	N	215	SRR15394230	28916	G	T	0,998836	2021-08-02	United States
N_377_Y	N	377	SRR15394230	29402	G	T	0,99958	2021-08-02	United States
ORF1ab_271_L	ORF1ab	271	SRR15394231	1077	C	T	0,998021	2021-08-02	United States
ORF1ab_311_D	ORF1ab	311	SRR15394231	1198	A	C	0,0599801	2021-08-02	United States
ORF1ab_1306_S	ORF1ab	1306	SRR15394231	4181	G	T	0,999077	2021-08-02	United States
ORF1ab_2046_L	ORF1ab	2046	SRR15394231	6402	C	T	0,480727	2021-08-02	United States
ORF1ab_2287_S	ORF1ab	2287	SRR15394231	7124	C	T	0,999086	2021-08-02	United States
ORF1ab_2355_S	ORF1ab	2355	SRR15394231	7328	G	T	0,128295	2021-08-02	United States
ORF1ab_2930_L	ORF1ab	2930	SRR15394231	9053	G	T	0,996654	2021-08-02	United States
ORF1ab_3023_V	ORF1ab	3023	SRR15394231	9333	C	T	0,528607	2021-08-02	United States
ORF1ab_3255_I	ORF1ab	3255	SRR15394231	10029	C	T	0,196664	2021-08-02	United States
ORF1ab_3646_A	ORF1ab	3646	SRR15394231	11201	A	G	0,942663	2021-08-02	United States
ORF1ab_3731_V	ORF1ab	3731	SRR15394231	11456	A	G	0,998225	2021-08-02	United States
ORF1ab_314_L	ORF1ab	314	SRR15394231	14408	C	T	0,254956	2021-08-02	United States
ORF1ab_662_S	ORF1ab	662	SRR15394231	15451	G	A	0,797373	2021-08-02	United States
ORF1ab_729_A	ORF1ab	729	SRR15394231	15653	A	C	0,997896	2021-08-02	United States
ORF1ab_1000_L	ORF1ab	1000	SRR15394231	16466	C	T	0,999851	2021-08-02	United States
ORF1ab_1918_V	ORF1ab	1918	SRR15394231	19220	C	T	0,998713	2021-08-02	United States
S_19_R	S	19	SRR15394231	21618	C	G	0,814579	2021-08-02	United States
S_70_I	S	70	SRR15394231	21770	G	A	0,993992	2021-08-02	United States
S_142_D	S	142	SRR15394231	21987	G	A	1	2021-08-02	United States
S_156_NA	S	156	SRR15394231	22028	G	-AGTTCA	0,995082	2021-08-02	United States
S_452_R	S	452	SRR15394231	22917	T	G	1	2021-08-02	United States
S_478_K	S	478	SRR15394231	22995	C	A	0,867491	2021-08-02	United States
S_614_G	S	614	SRR15394231	23403	A	G	1	2021-08-02	United States
S_681_R	S	681	SRR15394231	23604	C	G	0,999022	2021-08-02	United States
S_950_N	S	950	SRR15394231	24410	G	A	0,999926	2021-08-02	United States
ORF3a_26_L	ORF3a	26	SRR15394231	25469	C	T	0,999901	2021-08-02	United States
ORF3a_210_A	ORF3a	210	SRR15394231	26021	A	C	0,997257	2021-08-02	United States
M_82_T	M	82	SRR15394231	26767	T	C	0,992321	2021-08-02	United States
ORF7a_82_A	ORF7a	82	SRR15394231	27638	T	C	1	2021-08-02	United States
ORF7a_120_I	ORF7a	120	SRR15394231	27752	C	T	0,999433	2021-08-02	United States
ORF7b_40_I	ORF7b	40	SRR15394231	27874	C	T	0,559299	2021-08-02	United States
ORF8_118_NA	ORF8	118	SRR15394231	28247	A	-GATTTC	0,997413	2021-08-02	United States
N_63_G	N	63	SRR15394231	28461	A	G	0,999726	2021-08-02	United States
N_203_M	N	203	SRR15394231	28881	G	T	0,999737	2021-08-02	United States
N_215_C	N	215	SRR15394231	28916	G	T	0,998429	2021-08-02	United States
N_377_Y	N	377	SRR15394231	29402	G	T	0,999671	2021-08-02	United States
N_415_G	N	415	SRR15394231	29517	A	G	0,124627	2021-08-02	United States
ORF1ab_83_NA	ORF1ab	83	SRR15394232	514	T	-GTTATG	0,811554	2021-08-02	United States
ORF1ab_1306_S	ORF1ab	1306	SRR15394232	4181	G	T	0,997977	2021-08-02	United States
ORF1ab_1872_N	ORF1ab	1872	SRR15394232	5880	G	A	0,991691	2021-08-02	United States
ORF1ab_2046_L	ORF1ab	2046	SRR15394232	6402	C	T	0,702034	2021-08-02	United States
ORF1ab_2287_S	ORF1ab	2287	SRR15394232	7124	C	T	0,998692	2021-08-02	United States
ORF1ab_2349_F	ORF1ab	2349	SRR15394232	7312	G	T	0,0509709	2021-08-02	United States
ORF1ab_2355_S	ORF1ab	2355	SRR15394232	7328	G	T	0,0792079	2021-08-02	United States
ORF1ab_2852_S	ORF1ab	2852	SRR15394232	8819	C	T	0,0684895	2021-08-02	United States
ORF1ab_2930_L	ORF1ab	2930	SRR15394232	9053	G	T	1	2021-08-02	United States
ORF1ab_3255_I	ORF1ab	3255	SRR15394232	10029	C	T	0,256112	2021-08-02	United States
ORF1ab_3353_R	ORF1ab	3353	SRR15394232	10323	A	G	0,848066	2021-08-02	United States
ORF1ab_3646_A	ORF1ab	3646	SRR15394232	11201	A	G	0,892941	2021-08-02	United States
ORF1ab_3731_V	ORF1ab	3731	SRR15394232	11456	A	G	0,998219	2021-08-02	United States
ORF1ab_4182_F	ORF1ab	4182	SRR15394232	12809	C	T	0,992629	2021-08-02	United States
ORF1ab_314_L	ORF1ab	314	SRR15394232	14408	C	T	0,345006	2021-08-02	United States
ORF1ab_662_S	ORF1ab	662	SRR15394232	15451	G	A	0,848731	2021-08-02	United States
ORF1ab_1000_L	ORF1ab	1000	SRR15394232	16466	C	T	0,999265	2021-08-02	United States
ORF1ab_1918_V	ORF1ab	1918	SRR15394232	19220	C	T	0,99717	2021-08-02	United States
ORF1ab_2131_V	ORF1ab	2131	SRR15394232	19859	C	T	0,68007	2021-08-02	United States
S_19_R	S	19	SRR15394232	21618	C	G	0,771795	2021-08-02	United States
S_142_D	S	142	SRR15394232	21987	G	A	0,998201	2021-08-02	United States
S_156_NA	S	156	SRR15394232	22028	G	-AGTTCA	0,998201	2021-08-02	United States
S_452_R	S	452	SRR15394232	22917	T	G	1	2021-08-02	United States
S_478_K	S	478	SRR15394232	22995	C	A	0,652712	2021-08-02	United States
S_614_G	S	614	SRR15394232	23403	A	G	1	2021-08-02	United States
S_681_R	S	681	SRR15394232	23604	C	G	1	2021-08-02	United States
S_950_N	S	950	SRR15394232	24410	G	A	0,999753	2021-08-02	United States
ORF3a_26_L	ORF3a	26	SRR15394232	25469	C	T	1	2021-08-02	United States
M_82_T	M	82	SRR15394232	26767	T	C	0,99557	2021-08-02	United States
ORF7a_82_A	ORF7a	82	SRR15394232	27638	T	C	0,997993	2021-08-02	United States
ORF7a_120_I	ORF7a	120	SRR15394232	27752	C	T	0,999679	2021-08-02	United States
ORF7b_40_I	ORF7b	40	SRR15394232	27874	C	T	0,656487	2021-08-02	United States
ORF8_118_NA	ORF8	118	SRR15394232	28247	A	-GATTTC	0,997196	2021-08-02	United States
N_63_G	N	63	SRR15394232	28461	A	G	0,999823	2021-08-02	United States
N_203_M	N	203	SRR15394232	28881	G	T	0,999771	2021-08-02	United States
N_215_C	N	215	SRR15394232	28916	G	T	0,999209	2021-08-02	United States
N_377_Y	N	377	SRR15394232	29402	G	T	0,99906	2021-08-02	United States
ORF1ab_1306_S	ORF1ab	1306	SRR15394233	4181	G	T	0,999492	2021-08-02	United States
ORF1ab_1758_H	ORF1ab	1758	SRR15394233	5539	G	T	0,998153	2021-08-02	United States
ORF1ab_2046_L	ORF1ab	2046	SRR15394233	6402	C	T	0,423839	2021-08-02	United States
ORF1ab_2287_S	ORF1ab	2287	SRR15394233	7124	C	T	0,999587	2021-08-02	United States
ORF1ab_2355_S	ORF1ab	2355	SRR15394233	7328	G	T	0,0934417	2021-08-02	United States
ORF1ab_2930_L	ORF1ab	2930	SRR15394233	9053	G	T	0,998835	2021-08-02	United States
ORF1ab_3255_I	ORF1ab	3255	SRR15394233	10029	C	T	0,19564	2021-08-02	United States
ORF1ab_3646_A	ORF1ab	3646	SRR15394233	11201	A	G	0,9418	2021-08-02	United States
ORF1ab_314_L	ORF1ab	314	SRR15394233	14408	C	T	0,20697	2021-08-02	United States
ORF1ab_662_S	ORF1ab	662	SRR15394233	15451	G	A	0,732736	2021-08-02	United States
ORF1ab_1000_L	ORF1ab	1000	SRR15394233	16466	C	T	0,999642	2021-08-02	United States
ORF1ab_1918_V	ORF1ab	1918	SRR15394233	19220	C	T	0,999293	2021-08-02	United States
S_19_R	S	19	SRR15394233	21618	C	G	0,776027	2021-08-02	United States
S_112_L	S	112	SRR15394233	21897	C	T	0,997245	2021-08-02	United States
S_142_D	S	142	SRR15394233	21987	G	A	0,99882	2021-08-02	United States
S_156_NA	S	156	SRR15394233	22028	G	-AGTTCA	0,997941	2021-08-02	United States
S_452_R	S	452	SRR15394233	22917	T	G	0,999366	2021-08-02	United States
S_478_K	S	478	SRR15394233	22995	C	A	0,937346	2021-08-02	United States
S_614_G	S	614	SRR15394233	23403	A	G	1	2021-08-02	United States
S_681_R	S	681	SRR15394233	23604	C	G	0,999626	2021-08-02	United States
S_950_N	S	950	SRR15394233	24410	G	A	0,999836	2021-08-02	United States
ORF3a_26_L	ORF3a	26	SRR15394233	25469	C	T	0,999623	2021-08-02	United States
ORF3a_239_Q	ORF3a	239	SRR15394233	26107	G	C	0,49109	2021-08-02	United States
M_82_T	M	82	SRR15394233	26767	T	C	0,993362	2021-08-02	United States
ORF7a_82_A	ORF7a	82	SRR15394233	27638	T	C	1	2021-08-02	United States
ORF7a_120_I	ORF7a	120	SRR15394233	27752	C	T	0,999675	2021-08-02	United States
ORF7b_40_I	ORF7b	40	SRR15394233	27874	C	T	0,434855	2021-08-02	United States
ORF8_118_NA	ORF8	118	SRR15394233	28247	A	-GATTTC	0,997589	2021-08-02	United States
N_63_G	N	63	SRR15394233	28461	A	G	0,99921	2021-08-02	United States
N_203_M	N	203	SRR15394233	28881	G	T	0,999099	2021-08-02	United States
N_215_C	N	215	SRR15394233	28916	G	T	0,998464	2021-08-02	United States
N_377_Y	N	377	SRR15394233	29402	G	T	0,999545	2021-08-02	United States
ORF1ab_711_A	ORF1ab	711	SRR15394234	2396	A	G	0,718927	2021-08-02	United States
ORF1ab_1306_S	ORF1ab	1306	SRR15394234	4181	G	T	0,99923	2021-08-02	United States
ORF1ab_2046_L	ORF1ab	2046	SRR15394234	6402	C	T	0,26737	2021-08-02	United States
ORF1ab_2287_S	ORF1ab	2287	SRR15394234	7124	C	T	0,999563	2021-08-02	United States
ORF1ab_2355_S	ORF1ab	2355	SRR15394234	7328	G	T	0,128917	2021-08-02	United States
ORF1ab_2930_L	ORF1ab	2930	SRR15394234	9053	G	T	0,998683	2021-08-02	United States
ORF1ab_3255_I	ORF1ab	3255	SRR15394234	10029	C	T	0,27059	2021-08-02	United States
ORF1ab_3646_A	ORF1ab	3646	SRR15394234	11201	A	G	0,94168	2021-08-02	United States
ORF1ab_122_S	ORF1ab	122	SRR15394234	13832	T	C	0,99099	2021-08-02	United States
ORF1ab_314_L	ORF1ab	314	SRR15394234	14408	C	T	0,38902	2021-08-02	United States
ORF1ab_662_S	ORF1ab	662	SRR15394234	15451	G	A	0,801201	2021-08-02	United States
ORF1ab_1000_L	ORF1ab	1000	SRR15394234	16466	C	T	0,999664	2021-08-02	United States
ORF1ab_1918_V	ORF1ab	1918	SRR15394234	19220	C	T	0,998939	2021-08-02	United States
S_19_R	S	19	SRR15394234	21618	C	G	0,891701	2021-08-02	United States
S_95_I	S	95	SRR15394234	21846	C	T	1	2021-08-02	United States
S_142_D	S	142	SRR15394234	21987	G	A	1	2021-08-02	United States
S_156_NA	S	156	SRR15394234	22028	G	-AGTTCA	0,997494	2021-08-02	United States
S_452_R	S	452	SRR15394234	22917	T	G	0,999206	2021-08-02	United States
S_478_K	S	478	SRR15394234	22995	C	A	0,881667	2021-08-02	United States
S_614_G	S	614	SRR15394234	23403	A	G	0,999724	2021-08-02	United States
S_681_R	S	681	SRR15394234	23604	C	G	0,999853	2021-08-02	United States
S_950_N	S	950	SRR15394234	24410	G	A	0,999819	2021-08-02	United States
ORF3a_26_L	ORF3a	26	SRR15394234	25469	C	T	0,999812	2021-08-02	United States
M_82_T	M	82	SRR15394234	26767	T	C	0,991315	2021-08-02	United States
ORF6_46_V	ORF6	46	SRR15394234	27338	A	T	0,993549	2021-08-02	United States
ORF7a_82_A	ORF7a	82	SRR15394234	27638	T	C	0,999548	2021-08-02	United States
ORF7a_120_I	ORF7a	120	SRR15394234	27752	C	T	1	2021-08-02	United States
ORF7b_40_I	ORF7b	40	SRR15394234	27874	C	T	0,507405	2021-08-02	United States
ORF8_118_NA	ORF8	118	SRR15394234	28247	A	-GATTTC	0,997832	2021-08-02	United States
N_63_G	N	63	SRR15394234	28461	A	G	0,999639	2021-08-02	United States
N_203_M	N	203	SRR15394234	28881	G	T	0,99956	2021-08-02	United States
N_215_C	N	215	SRR15394234	28916	G	T	0,998686	2021-08-02	United States
N_377_Y	N	377	SRR15394234	29402	G	T	0,999662	2021-08-02	United States
ORF1ab_1306_S	ORF1ab	1306	SRR15394240	4181	G	T	0,999451	2021-08-02	United States
ORF1ab_2046_L	ORF1ab	2046	SRR15394240	6402	C	T	0,748952	2021-08-02	United States
ORF1ab_2287_S	ORF1ab	2287	SRR15394240	7124	C	T	0,999296	2021-08-02	United States
ORF1ab_2355_S	ORF1ab	2355	SRR15394240	7328	G	T	0,116322	2021-08-02	United States
ORF1ab_2930_L	ORF1ab	2930	SRR15394240	9053	G	T	0,998558	2021-08-02	United States
ORF1ab_3255_I	ORF1ab	3255	SRR15394240	10029	C	T	0,199566	2021-08-02	United States
ORF1ab_3646_A	ORF1ab	3646	SRR15394240	11201	A	G	0,928598	2021-08-02	United States
ORF1ab_314_L	ORF1ab	314	SRR15394240	14408	C	T	0,347077	2021-08-02	United States
ORF1ab_662_S	ORF1ab	662	SRR15394240	15451	G	A	0,808747	2021-08-02	United States
ORF1ab_1000_L	ORF1ab	1000	SRR15394240	16466	C	T	0,999604	2021-08-02	United States
ORF1ab_1257_V	ORF1ab	1257	SRR15394240	17236	A	G	0,998701	2021-08-02	United States
ORF1ab_1918_V	ORF1ab	1918	SRR15394240	19220	C	T	0,999468	2021-08-02	United States
S_19_R	S	19	SRR15394240	21618	C	G	0,78412	2021-08-02	United States
S_142_D	S	142	SRR15394240	21987	G	A	0,999711	2021-08-02	United States
S_156_NA	S	156	SRR15394240	22028	G	-AGTTCA	0,996672	2021-08-02	United States
S_452_R	S	452	SRR15394240	22917	T	G	0,999688	2021-08-02	United States
S_478_K	S	478	SRR15394240	22995	C	A	0,672116	2021-08-02	United States
S_614_G	S	614	SRR15394240	23403	A	G	0,999584	2021-08-02	United States
S_681_R	S	681	SRR15394240	23604	C	G	0,999522	2021-08-02	United States
S_950_N	S	950	SRR15394240	24410	G	A	0,999893	2021-08-02	United States
ORF3a_26_L	ORF3a	26	SRR15394240	25469	C	T	0,999734	2021-08-02	United States
ORF3a_104_S	ORF3a	104	SRR15394240	25702	C	T	0,999059	2021-08-02	United States
M_82_T	M	82	SRR15394240	26767	T	C	0,993531	2021-08-02	United States
ORF7a_82_A	ORF7a	82	SRR15394240	27638	T	C	0,999365	2021-08-02	United States
ORF7a_120_I	ORF7a	120	SRR15394240	27752	C	T	0,999915	2021-08-02	United States
ORF7b_40_I	ORF7b	40	SRR15394240	27874	C	T	0,638291	2021-08-02	United States
ORF8_118_NA	ORF8	118	SRR15394240	28247	A	-GATTTC	0,997809	2021-08-02	United States
N_63_G	N	63	SRR15394240	28461	A	G	0,999547	2021-08-02	United States
N_203_M	N	203	SRR15394240	28881	G	T	0,999499	2021-08-02	United States
N_208_S	N	208	SRR15394240	28895	G	T	0,998551	2021-08-02	United States
N_215_C	N	215	SRR15394240	28916	G	T	0,999097	2021-08-02	United States
N_377_Y	N	377	SRR15394240	29402	G	T	0,99908	2021-08-02	United States
ORF1ab_170_I	ORF1ab	170	SRR15394243	774	C	T	0,997319	2021-08-02	United States
ORF1ab_309_L	ORF1ab	309	SRR15394243	1191	C	T	0,647054	2021-08-02	United States
ORF1ab_1640_L	ORF1ab	1640	SRR15394243	5184	C	T	0,963023	2021-08-02	United States
ORF1ab_2355_S	ORF1ab	2355	SRR15394243	7328	G	T	0,125148	2021-08-02	United States
ORF1ab_3209_V	ORF1ab	3209	SRR15394243	9891	C	T	0,998617	2021-08-02	United States
ORF1ab_3371_S	ORF1ab	3371	SRR15394243	10376	C	T	0,997572	2021-08-02	United States
ORF1ab_3718_A	ORF1ab	3718	SRR15394243	11418	T	C	0,999009	2021-08-02	United States
ORF1ab_4357_V	ORF1ab	4357	SRR15394243	13335	C	T	0,998539	2021-08-02	United States
ORF1ab_314_L	ORF1ab	314	SRR15394243	14408	C	T	0,55973	2021-08-02	United States
ORF1ab_662_S	ORF1ab	662	SRR15394243	15451	G	A	0,807804	2021-08-02	United States
ORF1ab_1000_L	ORF1ab	1000	SRR15394243	16466	C	T	0,999659	2021-08-02	United States
ORF1ab_1570_L	ORF1ab	1570	SRR15394243	18176	C	T	0,998385	2021-08-02	United States
ORF1ab_1898_F	ORF1ab	1898	SRR15394243	19160	C	T	0,998477	2021-08-02	United States
S_19_R	S	19	SRR15394243	21618	C	G	0,762022	2021-08-02	United States
S_142_D	S	142	SRR15394243	21987	G	A	1	2021-08-02	United States
S_156_NA	S	156	SRR15394243	22028	G	-AGTTCA	0,998771	2021-08-02	United States
S_452_R	S	452	SRR15394243	22917	T	G	0,999428	2021-08-02	United States
S_478_K	S	478	SRR15394243	22995	C	A	0,702735	2021-08-02	United States
S_614_G	S	614	SRR15394243	23403	A	G	0,999592	2021-08-02	United States
S_681_R	S	681	SRR15394243	23604	C	G	0,999644	2021-08-02	United States
S_950_N	S	950	SRR15394243	24410	G	A	0,999747	2021-08-02	United States
ORF3a_26_L	ORF3a	26	SRR15394243	25469	C	T	0,999847	2021-08-02	United States
M_82_T	M	82	SRR15394243	26767	T	C	0,994444	2021-08-02	United States
ORF7a_82_A	ORF7a	82	SRR15394243	27638	T	C	0,999803	2021-08-02	United States
ORF7a_116_F	ORF7a	116	SRR15394243	27739	C	T	0,998356	2021-08-02	United States
ORF7a_120_I	ORF7a	120	SRR15394243	27752	C	T	0,999882	2021-08-02	United States
ORF8_118_NA	ORF8	118	SRR15394243	28247	A	-GATTTC	0,998161	2021-08-02	United States
N_63_G	N	63	SRR15394243	28461	A	G	0,999447	2021-08-02	United States
N_203_M	N	203	SRR15394243	28881	G	T	0,999477	2021-08-02	United States
N_377_Y	N	377	SRR15394243	29402	G	T	0,999623	2021-08-02	United States
ORF10_10_S	ORF10	10	SRR15394243	29585	C	T	0,998449	2021-08-02	United States
ORF1ab_1213_S	ORF1ab	1213	SRR15394245	3902	C	T	0,994279	2021-08-02	United States
ORF1ab_1306_S	ORF1ab	1306	SRR15394245	4181	G	T	0,999729	2021-08-02	United States
ORF1ab_1397_V	ORF1ab	1397	SRR15394245	4455	C	T	0,997126	2021-08-02	United States
ORF1ab_2046_L	ORF1ab	2046	SRR15394245	6402	C	T	0,644449	2021-08-02	United States
ORF1ab_2287_S	ORF1ab	2287	SRR15394245	7124	C	T	0,999748	2021-08-02	United States
ORF1ab_2355_S	ORF1ab	2355	SRR15394245	7328	G	T	0,110224	2021-08-02	United States
ORF1ab_2855_V	ORF1ab	2855	SRR15394245	8829	C	T	0,995463	2021-08-02	United States
ORF1ab_2930_L	ORF1ab	2930	SRR15394245	9053	G	T	0,999212	2021-08-02	United States
ORF1ab_3255_I	ORF1ab	3255	SRR15394245	10029	C	T	0,200033	2021-08-02	United States
ORF1ab_3603_NA	ORF1ab	3603	SRR15394245	11074	C	+T	0,0808531	2021-08-02	United States
ORF1ab_3606_NA	ORF1ab	3606	SRR15394245	11082	T	-G	0,107989	2021-08-02	United States
ORF1ab_3606_F	ORF1ab	3606	SRR15394245	11083	G	T	0,994162	2021-08-02	United States
ORF1ab_3646_A	ORF1ab	3646	SRR15394245	11201	A	G	0,886469	2021-08-02	United States
ORF1ab_314_L	ORF1ab	314	SRR15394245	14408	C	T	0,241519	2021-08-02	United States
ORF1ab_662_S	ORF1ab	662	SRR15394245	15451	G	A	0,776379	2021-08-02	United States
ORF1ab_1000_L	ORF1ab	1000	SRR15394245	16466	C	T	0,999672	2021-08-02	United States
ORF1ab_1847_S	ORF1ab	1847	SRR15394245	19006	G	T	0,995359	2021-08-02	United States
ORF1ab_1918_V	ORF1ab	1918	SRR15394245	19220	C	T	0,999573	2021-08-02	United States
S_19_R	S	19	SRR15394245	21618	C	G	0,78994	2021-08-02	United States
S_95_I	S	95	SRR15394245	21846	C	T	1	2021-08-02	United States
S_142_D	S	142	SRR15394245	21987	G	A	1	2021-08-02	United States
S_156_NA	S	156	SRR15394245	22028	G	-AGTTCA	0,99825	2021-08-02	United States
S_452_R	S	452	SRR15394245	22917	T	G	0,998513	2021-08-02	United States
S_478_K	S	478	SRR15394245	22995	C	A	0,784503	2021-08-02	United States
S_614_G	S	614	SRR15394245	23403	A	G	1	2021-08-02	United States
S_681_R	S	681	SRR15394245	23604	C	G	0,998901	2021-08-02	United States
S_950_N	S	950	SRR15394245	24410	G	A	1	2021-08-02	United States
ORF3a_26_L	ORF3a	26	SRR15394245	25469	C	T	0,999788	2021-08-02	United States
M_82_T	M	82	SRR15394245	26767	T	C	0,993627	2021-08-02	United States
ORF7a_45_L	ORF7a	45	SRR15394245	27527	C	T	0,996112	2021-08-02	United States
ORF7a_82_A	ORF7a	82	SRR15394245	27638	T	C	0,999334	2021-08-02	United States
ORF7a_120_I	ORF7a	120	SRR15394245	27752	C	T	0,999691	2021-08-02	United States
ORF7b_40_I	ORF7b	40	SRR15394245	27874	C	T	0,565032	2021-08-02	United States
ORF8_118_NA	ORF8	118	SRR15394245	28247	A	-GATTTC	0,997541	2021-08-02	United States
N_63_G	N	63	SRR15394245	28461	A	G	0,999801	2021-08-02	United States
N_203_M	N	203	SRR15394245	28881	G	T	0,999737	2021-08-02	United States
N_205_I	N	205	SRR15394245	28887	C	T	0,117965	2021-08-02	United States
N_215_C	N	215	SRR15394245	28916	G	T	0,998955	2021-08-02	United States
N_377_Y	N	377	SRR15394245	29402	G	T	0,999438	2021-08-02	United States
ORF1ab_330_L	ORF1ab	330	SRR15394246	1254	C	T	0,671065	2021-08-02	United States
ORF1ab_1153_V	ORF1ab	1153	SRR15394246	3722	A	G	0,980829	2021-08-02	United States
ORF1ab_1306_S	ORF1ab	1306	SRR15394246	4181	G	T	0,999348	2021-08-02	United States
ORF1ab_2046_L	ORF1ab	2046	SRR15394246	6402	C	T	0,576707	2021-08-02	United States
ORF1ab_2287_S	ORF1ab	2287	SRR15394246	7124	C	T	0,999389	2021-08-02	United States
ORF1ab_2355_S	ORF1ab	2355	SRR15394246	7328	G	T	0,123246	2021-08-02	United States
ORF1ab_2930_L	ORF1ab	2930	SRR15394246	9053	G	T	0,998394	2021-08-02	United States
ORF1ab_3255_I	ORF1ab	3255	SRR15394246	10029	C	T	0,21792	2021-08-02	United States
ORF1ab_3646_A	ORF1ab	3646	SRR15394246	11201	A	G	0,940097	2021-08-02	United States
ORF1ab_3731_V	ORF1ab	3731	SRR15394246	11456	A	G	0,985471	2021-08-02	United States
ORF1ab_314_L	ORF1ab	314	SRR15394246	14408	C	T	0,32207	2021-08-02	United States
ORF1ab_662_S	ORF1ab	662	SRR15394246	15451	G	A	0,842328	2021-08-02	United States
ORF1ab_1000_L	ORF1ab	1000	SRR15394246	16466	C	T	0,999714	2021-08-02	United States
ORF1ab_1918_V	ORF1ab	1918	SRR15394246	19220	C	T	0,999192	2021-08-02	United States
S_19_R	S	19	SRR15394246	21618	C	G	0,822553	2021-08-02	United States
S_142_D	S	142	SRR15394246	21987	G	A	0,999823	2021-08-02	United States
S_156_NA	S	156	SRR15394246	22028	G	-AGTTCA	0,99716	2021-08-02	United States
S_452_R	S	452	SRR15394246	22917	T	G	0,999888	2021-08-02	United States
S_478_K	S	478	SRR15394246	22995	C	A	0,749855	2021-08-02	United States
S_614_G	S	614	SRR15394246	23403	A	G	0,999822	2021-08-02	United States
S_681_R	S	681	SRR15394246	23604	C	G	0,999188	2021-08-02	United States
S_950_N	S	950	SRR15394246	24410	G	A	0,999809	2021-08-02	United States
S_1078_S	S	1078	SRR15394246	24794	G	T	0,976315	2021-08-02	United States
ORF3a_26_L	ORF3a	26	SRR15394246	25469	C	T	0,999747	2021-08-02	United States
M_82_T	M	82	SRR15394246	26767	T	C	0,990418	2021-08-02	United States
ORF7a_82_A	ORF7a	82	SRR15394246	27638	T	C	0,999726	2021-08-02	United States
ORF7a_120_I	ORF7a	120	SRR15394246	27752	C	T	0,999794	2021-08-02	United States
ORF7b_40_I	ORF7b	40	SRR15394246	27874	C	T	0,631006	2021-08-02	United States
ORF8_110_Q	ORF8	110	SRR15394246	28221	G	C	0,980779	2021-08-02	United States
ORF8_118_NA	ORF8	118	SRR15394246	28247	A	-GATTTC	0,997771	2021-08-02	United States
N_63_G	N	63	SRR15394246	28461	A	G	0,999508	2021-08-02	United States
N_81_Y	N	81	SRR15394246	28514	G	T	0,118607	2021-08-02	United States
N_203_M	N	203	SRR15394246	28881	G	T	0,99956	2021-08-02	United States
N_215_C	N	215	SRR15394246	28916	G	T	0,998508	2021-08-02	United States
N_377_Y	N	377	SRR15394246	29402	G	T	0,999861	2021-08-02	United States
ORF1ab_138_V	ORF1ab	138	SRR15394251	678	C	T	0,586813	2021-08-03	United States
ORF1ab_479_Y	ORF1ab	479	SRR15394251	1701	C	A	0,996554	2021-08-03	United States
ORF1ab_1306_S	ORF1ab	1306	SRR15394251	4181	G	T	0,99722	2021-08-03	United States
ORF1ab_2046_L	ORF1ab	2046	SRR15394251	6402	C	T	0,456489	2021-08-03	United States
ORF1ab_2125_Y	ORF1ab	2125	SRR15394251	6638	C	T	0,967936	2021-08-03	United States
ORF1ab_2287_S	ORF1ab	2287	SRR15394251	7124	C	T	0,999474	2021-08-03	United States
ORF1ab_2930_L	ORF1ab	2930	SRR15394251	9053	G	T	0,990971	2021-08-03	United States
ORF1ab_3255_I	ORF1ab	3255	SRR15394251	10029	C	T	0,200087	2021-08-03	United States
ORF1ab_3646_A	ORF1ab	3646	SRR15394251	11201	A	G	0,949765	2021-08-03	United States
ORF1ab_183_V	ORF1ab	183	SRR15394251	14014	T	G	0,99433	2021-08-03	United States
ORF1ab_314_L	ORF1ab	314	SRR15394251	14408	C	T	0,434666	2021-08-03	United States
ORF1ab_662_S	ORF1ab	662	SRR15394251	15451	G	A	0,842467	2021-08-03	United States
ORF1ab_1000_L	ORF1ab	1000	SRR15394251	16466	C	T	0,99988	2021-08-03	United States
ORF1ab_1087_Y	ORF1ab	1087	SRR15394251	16726	C	T	0,991364	2021-08-03	United States
ORF1ab_1918_V	ORF1ab	1918	SRR15394251	19220	C	T	0,991758	2021-08-03	United States
S_19_R	S	19	SRR15394251	21618	C	G	0,888192	2021-08-03	United States
S_142_D	S	142	SRR15394251	21987	G	A	1	2021-08-03	United States
S_156_NA	S	156	SRR15394251	22028	G	-AGTTCA	1	2021-08-03	United States
S_452_R	S	452	SRR15394251	22917	T	G	1	2021-08-03	United States
S_478_K	S	478	SRR15394251	22995	C	A	0,855513	2021-08-03	United States
S_614_G	S	614	SRR15394251	23403	A	G	1	2021-08-03	United States
S_681_R	S	681	SRR15394251	23604	C	G	0,998082	2021-08-03	United States
S_950_N	S	950	SRR15394251	24410	G	A	1	2021-08-03	United States
ORF3a_26_L	ORF3a	26	SRR15394251	25469	C	T	1	2021-08-03	United States
E_23_C	E	23	SRR15394251	26312	T	G	0,992734	2021-08-03	United States
M_82_T	M	82	SRR15394251	26767	T	C	0,992453	2021-08-03	United States
ORF7a_82_A	ORF7a	82	SRR15394251	27638	T	C	1	2021-08-03	United States
ORF7a_120_I	ORF7a	120	SRR15394251	27752	C	T	1	2021-08-03	United States
ORF7b_40_I	ORF7b	40	SRR15394251	27874	C	T	0,525298	2021-08-03	United States
ORF8_60_F	ORF8	60	SRR15394251	28073	G	T	0,239739	2021-08-03	United States
ORF8_118_NA	ORF8	118	SRR15394251	28247	A	-GATTTC	0,997653	2021-08-03	United States
N_63_G	N	63	SRR15394251	28461	A	G	1	2021-08-03	United States
N_203_M	N	203	SRR15394251	28881	G	T	0,999587	2021-08-03	United States
N_215_C	N	215	SRR15394251	28916	G	T	0,997939	2021-08-03	United States
N_377_Y	N	377	SRR15394251	29402	G	T	0,999545	2021-08-03	United States
ORF1ab_482_V	ORF1ab	482	SRR15394254	1710	C	T	0,939914	2021-08-03	United States
ORF1ab_1306_S	ORF1ab	1306	SRR15394254	4181	G	T	1	2021-08-03	United States
ORF1ab_2046_L	ORF1ab	2046	SRR15394254	6402	C	T	0,680099	2021-08-03	United States
ORF1ab_2287_S	ORF1ab	2287	SRR15394254	7124	C	T	1	2021-08-03	United States
ORF1ab_2930_L	ORF1ab	2930	SRR15394254	9053	G	T	1	2021-08-03	United States
ORF1ab_3255_I	ORF1ab	3255	SRR15394254	10029	C	T	0,260197	2021-08-03	United States
ORF1ab_3646_A	ORF1ab	3646	SRR15394254	11201	A	G	0,918111	2021-08-03	United States
ORF1ab_314_L	ORF1ab	314	SRR15394254	14408	C	T	0,291923	2021-08-03	United States
ORF1ab_662_S	ORF1ab	662	SRR15394254	15451	G	A	0,799818	2021-08-03	United States
ORF1ab_1000_L	ORF1ab	1000	SRR15394254	16466	C	T	0,998962	2021-08-03	United States
ORF1ab_1257_V	ORF1ab	1257	SRR15394254	17236	A	G	0,992969	2021-08-03	United States
ORF1ab_1918_V	ORF1ab	1918	SRR15394254	19220	C	T	0,999562	2021-08-03	United States
S_19_R	S	19	SRR15394254	21618	C	G	0,788639	2021-08-03	United States
S_142_D	S	142	SRR15394254	21987	G	A	1	2021-08-03	United States
S_156_NA	S	156	SRR15394254	22028	G	-AGTTCA	0,989071	2021-08-03	United States
S_452_R	S	452	SRR15394254	22917	T	G	1	2021-08-03	United States
S_478_K	S	478	SRR15394254	22995	C	A	0,756757	2021-08-03	United States
S_614_G	S	614	SRR15394254	23403	A	G	1	2021-08-03	United States
S_681_R	S	681	SRR15394254	23604	C	G	0,998267	2021-08-03	United States
S_950_N	S	950	SRR15394254	24410	G	A	0,99943	2021-08-03	United States
ORF3a_26_L	ORF3a	26	SRR15394254	25469	C	T	0,999429	2021-08-03	United States
M_82_T	M	82	SRR15394254	26767	T	C	0,989324	2021-08-03	United States
ORF7a_38_V	ORF7a	38	SRR15394254	27506	G	T	0,883347	2021-08-03	United States
ORF7a_82_A	ORF7a	82	SRR15394254	27638	T	C	1	2021-08-03	United States
ORF7a_120_I	ORF7a	120	SRR15394254	27752	C	T	1	2021-08-03	United States
ORF7b_40_I	ORF7b	40	SRR15394254	27874	C	T	0,693364	2021-08-03	United States
ORF8_118_NA	ORF8	118	SRR15394254	28247	A	-GATTTC	0,996174	2021-08-03	United States
N_63_G	N	63	SRR15394254	28461	A	G	1	2021-08-03	United States
N_203_M	N	203	SRR15394254	28881	G	T	1	2021-08-03	United States
N_215_C	N	215	SRR15394254	28916	G	T	0,998273	2021-08-03	United States
N_377_Y	N	377	SRR15394254	29402	G	T	1	2021-08-03	United States
ORF1ab_1306_S	ORF1ab	1306	SRR15394258	4181	G	T	0,997714	2021-08-03	United States
ORF1ab_1397_V	ORF1ab	1397	SRR15394258	4455	C	T	0,993268	2021-08-03	United States
ORF1ab_2046_L	ORF1ab	2046	SRR15394258	6402	C	T	0,756833	2021-08-03	United States
ORF1ab_2287_S	ORF1ab	2287	SRR15394258	7124	C	T	0,998584	2021-08-03	United States
ORF1ab_2355_S	ORF1ab	2355	SRR15394258	7328	G	T	0,0634241	2021-08-03	United States
ORF1ab_2855_V	ORF1ab	2855	SRR15394258	8829	C	T	0,99324	2021-08-03	United States
ORF1ab_2930_L	ORF1ab	2930	SRR15394258	9053	G	T	0,996373	2021-08-03	United States
ORF1ab_3255_I	ORF1ab	3255	SRR15394258	10029	C	T	0,19916	2021-08-03	United States
ORF1ab_3603_NA	ORF1ab	3603	SRR15394258	11074	C	+T	0,0790335	2021-08-03	United States
ORF1ab_3606_NA	ORF1ab	3606	SRR15394258	11082	T	-G	0,113608	2021-08-03	United States
ORF1ab_3606_F	ORF1ab	3606	SRR15394258	11083	G	T	0,991995	2021-08-03	United States
ORF1ab_3646_A	ORF1ab	3646	SRR15394258	11201	A	G	0,933657	2021-08-03	United States
ORF1ab_314_L	ORF1ab	314	SRR15394258	14408	C	T	0,384567	2021-08-03	United States
ORF1ab_662_S	ORF1ab	662	SRR15394258	15451	G	A	0,815202	2021-08-03	United States
ORF1ab_1000_L	ORF1ab	1000	SRR15394258	16466	C	T	0,999473	2021-08-03	United States
ORF1ab_1087_Y	ORF1ab	1087	SRR15394258	16726	C	T	0,994459	2021-08-03	United States
ORF1ab_1661_G	ORF1ab	1661	SRR15394258	18448	A	G	0,992325	2021-08-03	United States
ORF1ab_1847_S	ORF1ab	1847	SRR15394258	19006	G	T	0,992397	2021-08-03	United States
ORF1ab_1918_V	ORF1ab	1918	SRR15394258	19220	C	T	0,998546	2021-08-03	United States
S_19_R	S	19	SRR15394258	21618	C	G	0,835587	2021-08-03	United States
S_95_I	S	95	SRR15394258	21846	C	T	0,999036	2021-08-03	United States
S_142_D	S	142	SRR15394258	21987	G	A	0,99965	2021-08-03	United States
S_156_NA	S	156	SRR15394258	22028	G	-AGTTCA	0,998249	2021-08-03	United States
S_213_M	S	213	SRR15394258	22199	G	A	0,226942	2021-08-03	United States
S_452_R	S	452	SRR15394258	22917	T	G	0,999734	2021-08-03	United States
S_478_K	S	478	SRR15394258	22995	C	A	0,629504	2021-08-03	United States
S_614_G	S	614	SRR15394258	23403	A	G	0,99988	2021-08-03	United States
S_681_R	S	681	SRR15394258	23604	C	G	0,999769	2021-08-03	United States
S_950_N	S	950	SRR15394258	24410	G	A	0,999626	2021-08-03	United States
S_1247_Y	S	1247	SRR15394258	25302	G	A	0,795912	2021-08-03	United States
ORF3a_26_L	ORF3a	26	SRR15394258	25469	C	T	0,999781	2021-08-03	United States
M_82_T	M	82	SRR15394258	26767	T	C	0,993169	2021-08-03	United States
ORF7a_45_L	ORF7a	45	SRR15394258	27527	C	T	0,997652	2021-08-03	United States
ORF7a_82_A	ORF7a	82	SRR15394258	27638	T	C	0,999322	2021-08-03	United States
ORF7a_120_I	ORF7a	120	SRR15394258	27752	C	T	0,999722	2021-08-03	United States
ORF7b_40_I	ORF7b	40	SRR15394258	27874	C	T	0,693505	2021-08-03	United States
ORF8_118_NA	ORF8	118	SRR15394258	28247	A	-GATTTC	0,997931	2021-08-03	United States
N_63_G	N	63	SRR15394258	28461	A	G	0,999574	2021-08-03	United States
N_203_M	N	203	SRR15394258	28881	G	T	0,999626	2021-08-03	United States
N_215_C	N	215	SRR15394258	28916	G	T	0,998405	2021-08-03	United States
ORF1ab_1306_S	ORF1ab	1306	SRR15394261	4181	G	T	0,998267	2021-08-03	United States
ORF1ab_1758_H	ORF1ab	1758	SRR15394261	5539	G	T	1	2021-08-03	United States
ORF1ab_2046_L	ORF1ab	2046	SRR15394261	6402	C	T	0,739408	2021-08-03	United States
ORF1ab_2287_S	ORF1ab	2287	SRR15394261	7124	C	T	0,999327	2021-08-03	United States
ORF1ab_2355_S	ORF1ab	2355	SRR15394261	7328	G	T	0,0961538	2021-08-03	United States
ORF1ab_2930_L	ORF1ab	2930	SRR15394261	9053	G	T	0,997312	2021-08-03	United States
ORF1ab_3255_I	ORF1ab	3255	SRR15394261	10029	C	T	0,16864	2021-08-03	United States
ORF1ab_3646_A	ORF1ab	3646	SRR15394261	11201	A	G	0,91879	2021-08-03	United States
ORF1ab_314_L	ORF1ab	314	SRR15394261	14408	C	T	0,364826	2021-08-03	United States
ORF1ab_662_S	ORF1ab	662	SRR15394261	15451	G	A	0,852124	2021-08-03	United States
ORF1ab_1000_L	ORF1ab	1000	SRR15394261	16466	C	T	1	2021-08-03	United States
ORF1ab_1918_V	ORF1ab	1918	SRR15394261	19220	C	T	0,998711	2021-08-03	United States
S_19_R	S	19	SRR15394261	21618	C	G	0,827869	2021-08-03	United States
S_142_D	S	142	SRR15394261	21987	G	A	1	2021-08-03	United States
S_156_NA	S	156	SRR15394261	22028	G	-AGTTCA	1	2021-08-03	United States
S_452_R	S	452	SRR15394261	22917	T	G	1	2021-08-03	United States
S_478_K	S	478	SRR15394261	22995	C	A	0,628947	2021-08-03	United States
S_614_G	S	614	SRR15394261	23403	A	G	1	2021-08-03	United States
S_681_R	S	681	SRR15394261	23604	C	G	0,99529	2021-08-03	United States
S_950_N	S	950	SRR15394261	24410	G	A	1	2021-08-03	United States
ORF3a_26_L	ORF3a	26	SRR15394261	25469	C	T	1	2021-08-03	United States
ORF3a_239_Q	ORF3a	239	SRR15394261	26107	G	C	0,595588	2021-08-03	United States
M_82_T	M	82	SRR15394261	26767	T	C	0,992203	2021-08-03	United States
ORF7a_82_A	ORF7a	82	SRR15394261	27638	T	C	1	2021-08-03	United States
ORF7a_120_I	ORF7a	120	SRR15394261	27752	C	T	1	2021-08-03	United States
ORF7b_40_I	ORF7b	40	SRR15394261	27874	C	T	0,802966	2021-08-03	United States
ORF8_118_NA	ORF8	118	SRR15394261	28247	A	-GATTTC	0,997269	2021-08-03	United States
N_63_G	N	63	SRR15394261	28461	A	G	1	2021-08-03	United States
N_203_M	N	203	SRR15394261	28881	G	T	0,999056	2021-08-03	United States
N_215_C	N	215	SRR15394261	28916	G	T	0,998148	2021-08-03	United States
N_377_Y	N	377	SRR15394261	29402	G	T	1	2021-08-03	United States
ORF1ab_537_V	ORF1ab	537	SRR15394266	1875	C	T	0,998341	2021-08-02	United States
ORF1ab_1131_F	ORF1ab	1131	SRR15394266	3656	C	T	0,133666	2021-08-02	United States
ORF1ab_1306_S	ORF1ab	1306	SRR15394266	4181	G	T	0,999321	2021-08-02	United States
ORF1ab_2046_L	ORF1ab	2046	SRR15394266	6402	C	T	0,589615	2021-08-02	United States
ORF1ab_2287_S	ORF1ab	2287	SRR15394266	7124	C	T	0,999483	2021-08-02	United States
ORF1ab_2355_S	ORF1ab	2355	SRR15394266	7328	G	T	0,154631	2021-08-02	United States
ORF1ab_2930_L	ORF1ab	2930	SRR15394266	9053	G	T	0,998544	2021-08-02	United States
ORF1ab_3255_I	ORF1ab	3255	SRR15394266	10029	C	T	0,326305	2021-08-02	United States
ORF1ab_3646_A	ORF1ab	3646	SRR15394266	11201	A	G	0,9254	2021-08-02	United States
ORF1ab_314_L	ORF1ab	314	SRR15394266	14408	C	T	0,240786	2021-08-02	United States
ORF1ab_662_S	ORF1ab	662	SRR15394266	15451	G	A	0,731261	2021-08-02	United States
ORF1ab_1000_L	ORF1ab	1000	SRR15394266	16466	C	T	0,999649	2021-08-02	United States
ORF1ab_1257_V	ORF1ab	1257	SRR15394266	17236	A	G	0,9989	2021-08-02	United States
ORF1ab_1918_V	ORF1ab	1918	SRR15394266	19220	C	T	0,999325	2021-08-02	United States
S_19_R	S	19	SRR15394266	21618	C	G	0,74148	2021-08-02	United States
S_142_D	S	142	SRR15394266	21987	G	A	0,999588	2021-08-02	United States
S_156_NA	S	156	SRR15394266	22028	G	-AGTTCA	0,996606	2021-08-02	United States
S_414_H	S	414	SRR15394266	22804	A	T	0,438825	2021-08-02	United States
S_452_R	S	452	SRR15394266	22917	T	G	0,999136	2021-08-02	United States
S_478_K	S	478	SRR15394266	22995	C	A	0,740688	2021-08-02	United States
S_614_G	S	614	SRR15394266	23403	A	G	0,999623	2021-08-02	United States
S_681_R	S	681	SRR15394266	23604	C	G	0,999758	2021-08-02	United States
S_950_N	S	950	SRR15394266	24410	G	A	0,999862	2021-08-02	United States
ORF3a_26_L	ORF3a	26	SRR15394266	25469	C	T	0,999736	2021-08-02	United States
ORF3a_104_S	ORF3a	104	SRR15394266	25702	C	T	0,999091	2021-08-02	United States
M_82_T	M	82	SRR15394266	26767	T	C	0,994745	2021-08-02	United States
ORF7a_82_A	ORF7a	82	SRR15394266	27638	T	C	0,999484	2021-08-02	United States
ORF7a_120_I	ORF7a	120	SRR15394266	27752	C	T	0,99991	2021-08-02	United States
ORF7b_40_I	ORF7b	40	SRR15394266	27874	C	T	0,590404	2021-08-02	United States
ORF8_118_NA	ORF8	118	SRR15394266	28247	A	-GATTTC	0,99727	2021-08-02	United States
N_63_G	N	63	SRR15394266	28461	A	G	0,999479	2021-08-02	United States
N_203_M	N	203	SRR15394266	28881	G	T	0,999704	2021-08-02	United States
N_208_S	N	208	SRR15394266	28895	G	T	0,998837	2021-08-02	United States
N_215_C	N	215	SRR15394266	28916	G	T	0,999399	2021-08-02	United States
N_377_Y	N	377	SRR15394266	29402	G	T	0,999758	2021-08-02	United States
ORF1ab_1306_S	ORF1ab	1306	SRR15394267	4181	G	T	0,998968	2021-08-02	United States
ORF1ab_2046_L	ORF1ab	2046	SRR15394267	6402	C	T	0,482981	2021-08-02	United States
ORF1ab_2287_S	ORF1ab	2287	SRR15394267	7124	C	T	0,999075	2021-08-02	United States
ORF1ab_2355_S	ORF1ab	2355	SRR15394267	7328	G	T	0,118721	2021-08-02	United States
ORF1ab_2855_V	ORF1ab	2855	SRR15394267	8829	C	T	0,235048	2021-08-02	United States
ORF1ab_2930_L	ORF1ab	2930	SRR15394267	9053	G	T	0,996422	2021-08-02	United States
ORF1ab_3255_I	ORF1ab	3255	SRR15394267	10029	C	T	0,211461	2021-08-02	United States
ORF1ab_3646_A	ORF1ab	3646	SRR15394267	11201	A	G	0,918988	2021-08-02	United States
ORF1ab_314_L	ORF1ab	314	SRR15394267	14408	C	T	0,302632	2021-08-02	United States
ORF1ab_662_S	ORF1ab	662	SRR15394267	15451	G	A	0,762193	2021-08-02	United States
ORF1ab_1000_L	ORF1ab	1000	SRR15394267	16466	C	T	0,999486	2021-08-02	United States
ORF1ab_1847_S	ORF1ab	1847	SRR15394267	19006	G	T	0,203903	2021-08-02	United States
ORF1ab_1918_V	ORF1ab	1918	SRR15394267	19220	C	T	1	2021-08-02	United States
ORF1ab_2367_N	ORF1ab	2367	SRR15394267	20568	G	T	0,760425	2021-08-02	United States
S_19_R	S	19	SRR15394267	21618	C	G	0,786741	2021-08-02	United States
S_142_D	S	142	SRR15394267	21987	G	A	1	2021-08-02	United States
S_156_NA	S	156	SRR15394267	22028	G	-AGTTCA	1	2021-08-02	United States
S_452_R	S	452	SRR15394267	22917	T	G	1	2021-08-02	United States
S_478_K	S	478	SRR15394267	22995	C	A	0,821117	2021-08-02	United States
S_614_G	S	614	SRR15394267	23403	A	G	1	2021-08-02	United States
S_681_R	S	681	SRR15394267	23604	C	G	1	2021-08-02	United States
S_950_N	S	950	SRR15394267	24410	G	A	1	2021-08-02	United States
S_1251_R	S	1251	SRR15394267	25313	G	A	0,768525	2021-08-02	United States
ORF3a_26_L	ORF3a	26	SRR15394267	25469	C	T	0,999773	2021-08-02	United States
ORF3a_239_Q	ORF3a	239	SRR15394267	26107	G	C	0,440889	2021-08-02	United States
M_82_T	M	82	SRR15394267	26767	T	C	0,992904	2021-08-02	United States
ORF7a_82_A	ORF7a	82	SRR15394267	27638	T	C	0,998062	2021-08-02	United States
ORF7a_120_I	ORF7a	120	SRR15394267	27752	C	T	1	2021-08-02	United States
ORF7b_40_I	ORF7b	40	SRR15394267	27874	C	T	0,626473	2021-08-02	United States
ORF8_118_NA	ORF8	118	SRR15394267	28247	A	-GATTTC	0,997069	2021-08-02	United States
N_63_G	N	63	SRR15394267	28461	A	G	0,999422	2021-08-02	United States
N_203_M	N	203	SRR15394267	28881	G	T	1	2021-08-02	United States
N_215_C	N	215	SRR15394267	28916	G	T	0,999332	2021-08-02	United States
N_377_Y	N	377	SRR15394267	29402	G	T	0,999012	2021-08-02	United States
ORF1ab_1306_S	ORF1ab	1306	SRR15394271	4181	G	T	0,99909	2021-08-02	United States
ORF1ab_2046_L	ORF1ab	2046	SRR15394271	6402	C	T	0,632511	2021-08-02	United States
ORF1ab_2287_S	ORF1ab	2287	SRR15394271	7124	C	T	0,999335	2021-08-02	United States
ORF1ab_2355_S	ORF1ab	2355	SRR15394271	7328	G	T	0,107305	2021-08-02	United States
ORF1ab_2930_L	ORF1ab	2930	SRR15394271	9053	G	T	0,999089	2021-08-02	United States
ORF1ab_3255_I	ORF1ab	3255	SRR15394271	10029	C	T	0,279171	2021-08-02	United States
ORF1ab_3476_V	ORF1ab	3476	SRR15394271	10691	A	G	0,998512	2021-08-02	United States
ORF1ab_3646_A	ORF1ab	3646	SRR15394271	11201	A	G	0,940977	2021-08-02	United States
ORF1ab_3936_N	ORF1ab	3936	SRR15394271	12071	G	A	0,714219	2021-08-02	United States
ORF1ab_314_L	ORF1ab	314	SRR15394271	14408	C	T	0,303671	2021-08-02	United States
ORF1ab_662_S	ORF1ab	662	SRR15394271	15451	G	A	0,799719	2021-08-02	United States
ORF1ab_1000_L	ORF1ab	1000	SRR15394271	16466	C	T	0,999611	2021-08-02	United States
ORF1ab_1898_F	ORF1ab	1898	SRR15394271	19160	C	T	0,998315	2021-08-02	United States
ORF1ab_1918_V	ORF1ab	1918	SRR15394271	19220	C	T	0,999399	2021-08-02	United States
ORF1ab_2343_F	ORF1ab	2343	SRR15394271	20495	G	T	0,0878638	2021-08-02	United States
ORF1ab_2501_I	ORF1ab	2501	SRR15394271	20968	G	A	0,99795	2021-08-02	United States
S_19_R	S	19	SRR15394271	21618	C	G	0,850515	2021-08-02	United States
S_95_I	S	95	SRR15394271	21846	C	T	0,998902	2021-08-02	United States
S_142_D	S	142	SRR15394271	21987	G	A	0,999465	2021-08-02	United States
S_156_NA	S	156	SRR15394271	22028	G	-AGTTCA	0,99798	2021-08-02	United States
S_452_R	S	452	SRR15394271	22917	T	G	0,99907	2021-08-02	United States
S_478_K	S	478	SRR15394271	22995	C	A	0,759757	2021-08-02	United States
S_614_G	S	614	SRR15394271	23403	A	G	0,999834	2021-08-02	United States
S_681_R	S	681	SRR15394271	23604	C	G	0,999588	2021-08-02	United States
S_950_N	S	950	SRR15394271	24410	G	A	0,999686	2021-08-02	United States
ORF3a_26_L	ORF3a	26	SRR15394271	25469	C	T	0,999729	2021-08-02	United States
M_82_T	M	82	SRR15394271	26767	T	C	0,992653	2021-08-02	United States
ORF7a_82_A	ORF7a	82	SRR15394271	27638	T	C	0,999509	2021-08-02	United States
ORF7a_120_I	ORF7a	120	SRR15394271	27752	C	T	0,999535	2021-08-02	United States
ORF7b_40_I	ORF7b	40	SRR15394271	27874	C	T	0,646047	2021-08-02	United States
ORF8_118_NA	ORF8	118	SRR15394271	28247	A	-GATTTC	0,997581	2021-08-02	United States
N_63_G	N	63	SRR15394271	28461	A	G	0,999584	2021-08-02	United States
N_203_M	N	203	SRR15394271	28881	G	T	0,999568	2021-08-02	United States
N_215_C	N	215	SRR15394271	28916	G	T	0,999005	2021-08-02	United States
N_377_Y	N	377	SRR15394271	29402	G	T	0,999552	2021-08-02	United States
ORF1ab_398_C	ORF1ab	398	SRR15394273	1457	C	T	0,996759	2021-08-02	United States
ORF1ab_748_L	ORF1ab	748	SRR15394273	2508	C	T	0,996924	2021-08-02	United States
ORF1ab_927_L	ORF1ab	927	SRR15394273	3045	C	T	0,972795	2021-08-02	United States
ORF1ab_1306_S	ORF1ab	1306	SRR15394273	4181	G	T	0,999264	2021-08-02	United States
ORF1ab_2046_L	ORF1ab	2046	SRR15394273	6402	C	T	0,629872	2021-08-02	United States
ORF1ab_2287_S	ORF1ab	2287	SRR15394273	7124	C	T	0,999293	2021-08-02	United States
ORF1ab_2355_S	ORF1ab	2355	SRR15394273	7328	G	T	0,119439	2021-08-02	United States
ORF1ab_2554_V	ORF1ab	2554	SRR15394273	7926	C	T	0,997698	2021-08-02	United States
ORF1ab_2930_L	ORF1ab	2930	SRR15394273	9053	G	T	0,998602	2021-08-02	United States
ORF1ab_3255_I	ORF1ab	3255	SRR15394273	10029	C	T	0,251495	2021-08-02	United States
ORF1ab_3646_A	ORF1ab	3646	SRR15394273	11201	A	G	0,917932	2021-08-02	United States
ORF1ab_183_V	ORF1ab	183	SRR15394273	14014	T	G	0,997739	2021-08-02	United States
ORF1ab_314_L	ORF1ab	314	SRR15394273	14408	C	T	0,315921	2021-08-02	United States
ORF1ab_662_S	ORF1ab	662	SRR15394273	15451	G	A	0,82372	2021-08-02	United States
ORF1ab_1000_L	ORF1ab	1000	SRR15394273	16466	C	T	0,999512	2021-08-02	United States
ORF1ab_1918_V	ORF1ab	1918	SRR15394273	19220	C	T	0,999093	2021-08-02	United States
S_19_R	S	19	SRR15394273	21618	C	G	0,812573	2021-08-02	United States
S_142_D	S	142	SRR15394273	21987	G	A	1	2021-08-02	United States
S_156_NA	S	156	SRR15394273	22028	G	-AGTTCA	0,998406	2021-08-02	United States
S_452_R	S	452	SRR15394273	22917	T	G	0,999245	2021-08-02	United States
S_478_K	S	478	SRR15394273	22995	C	A	0,71966	2021-08-02	United States
S_614_G	S	614	SRR15394273	23403	A	G	0,999843	2021-08-02	United States
S_681_R	S	681	SRR15394273	23604	C	G	0,999689	2021-08-02	United States
S_950_N	S	950	SRR15394273	24410	G	A	0,999825	2021-08-02	United States
S_1238_N	S	1238	SRR15394273	25275	C	A	0,996262	2021-08-02	United States
ORF3a_26_L	ORF3a	26	SRR15394273	25469	C	T	0,999817	2021-08-02	United States
M_82_T	M	82	SRR15394273	26767	T	C	0,993411	2021-08-02	United States
ORF7a_82_A	ORF7a	82	SRR15394273	27638	T	C	0,999688	2021-08-02	United States
ORF7a_120_I	ORF7a	120	SRR15394273	27752	C	T	0,999798	2021-08-02	United States
ORF7b_40_I	ORF7b	40	SRR15394273	27874	C	T	0,58379	2021-08-02	United States
ORF8_118_NA	ORF8	118	SRR15394273	28247	A	-GATTTC	0,997653	2021-08-02	United States
N_63_G	N	63	SRR15394273	28461	A	G	0,999468	2021-08-02	United States
N_203_M	N	203	SRR15394273	28881	G	T	0,999447	2021-08-02	United States
N_215_C	N	215	SRR15394273	28916	G	T	0,998901	2021-08-02	United States
N_377_Y	N	377	SRR15394273	29402	G	T	0,999653	2021-08-02	United States
ORF1ab_60_NA	ORF1ab	60	SRR15394274	443	G	-T	0,104485	2021-08-02	United States
ORF1ab_1306_S	ORF1ab	1306	SRR15394274	4181	G	T	0,99948	2021-08-02	United States
ORF1ab_2046_L	ORF1ab	2046	SRR15394274	6402	C	T	0,654325	2021-08-02	United States
ORF1ab_2287_S	ORF1ab	2287	SRR15394274	7124	C	T	0,999719	2021-08-02	United States
ORF1ab_2355_S	ORF1ab	2355	SRR15394274	7328	G	T	0,155359	2021-08-02	United States
ORF1ab_2930_L	ORF1ab	2930	SRR15394274	9053	G	T	0,998561	2021-08-02	United States
ORF1ab_3255_I	ORF1ab	3255	SRR15394274	10029	C	T	0,224946	2021-08-02	United States
ORF1ab_3447_L	ORF1ab	3447	SRR15394274	10605	C	T	0,129658	2021-08-02	United States
ORF1ab_3646_A	ORF1ab	3646	SRR15394274	11201	A	G	0,895752	2021-08-02	United States
ORF1ab_314_L	ORF1ab	314	SRR15394274	14408	C	T	0,245744	2021-08-02	United States
ORF1ab_662_S	ORF1ab	662	SRR15394274	15451	G	A	0,80454	2021-08-02	United States
ORF1ab_1000_L	ORF1ab	1000	SRR15394274	16466	C	T	0,999664	2021-08-02	United States
ORF1ab_1257_V	ORF1ab	1257	SRR15394274	17236	A	G	0,99744	2021-08-02	United States
ORF1ab_1918_V	ORF1ab	1918	SRR15394274	19220	C	T	0,999437	2021-08-02	United States
ORF1ab_2341_F	ORF1ab	2341	SRR15394274	20489	G	T	0,222392	2021-08-02	United States
S_19_R	S	19	SRR15394274	21618	C	G	0,74616	2021-08-02	United States
S_142_D	S	142	SRR15394274	21987	G	A	0,999032	2021-08-02	United States
S_156_NA	S	156	SRR15394274	22028	G	-AGTTCA	0,997346	2021-08-02	United States
S_452_R	S	452	SRR15394274	22917	T	G	0,999711	2021-08-02	United States
S_478_K	S	478	SRR15394274	22995	C	A	0,654169	2021-08-02	United States
S_614_G	S	614	SRR15394274	23403	A	G	1	2021-08-02	United States
S_681_R	S	681	SRR15394274	23604	C	G	0,999416	2021-08-02	United States
S_950_N	S	950	SRR15394274	24410	G	A	0,999918	2021-08-02	United States
ORF3a_26_L	ORF3a	26	SRR15394274	25469	C	T	0,999672	2021-08-02	United States
M_2_V	M	2	SRR15394274	26527	C	T	0,410087	2021-08-02	United States
M_82_T	M	82	SRR15394274	26767	T	C	0,99462	2021-08-02	United States
ORF7a_82_A	ORF7a	82	SRR15394274	27638	T	C	0,999497	2021-08-02	United States
ORF7a_120_I	ORF7a	120	SRR15394274	27752	C	T	0,999761	2021-08-02	United States
ORF7b_40_I	ORF7b	40	SRR15394274	27874	C	T	0,632601	2021-08-02	United States
ORF8_25_Y	ORF8	25	SRR15394274	27967	G	A	0,99654	2021-08-02	United States
ORF8_118_NA	ORF8	118	SRR15394274	28247	A	-GATTTC	0,9975	2021-08-02	United States
N_23_P	N	23	SRR15394274	28340	T	C	0,404737	2021-08-02	United States
N_63_G	N	63	SRR15394274	28461	A	G	0,999551	2021-08-02	United States
N_203_M	N	203	SRR15394274	28881	G	T	0,99973	2021-08-02	United States
N_215_C	N	215	SRR15394274	28916	G	T	0,999142	2021-08-02	United States
N_377_Y	N	377	SRR15394274	29402	G	T	0,99971	2021-08-02	United States
ORF1ab_711_A	ORF1ab	711	SRR15394275	2396	A	G	0,704506	2021-08-02	United States
ORF1ab_1306_S	ORF1ab	1306	SRR15394275	4181	G	T	1	2021-08-02	United States
ORF1ab_2046_L	ORF1ab	2046	SRR15394275	6402	C	T	0,68926	2021-08-02	United States
ORF1ab_2287_S	ORF1ab	2287	SRR15394275	7124	C	T	0,999238	2021-08-02	United States
ORF1ab_2355_S	ORF1ab	2355	SRR15394275	7328	G	T	0,127517	2021-08-02	United States
ORF1ab_2930_L	ORF1ab	2930	SRR15394275	9053	G	T	1	2021-08-02	United States
ORF1ab_3255_I	ORF1ab	3255	SRR15394275	10029	C	T	0,20152	2021-08-02	United States
ORF1ab_3646_A	ORF1ab	3646	SRR15394275	11201	A	G	0,924388	2021-08-02	United States
ORF1ab_122_S	ORF1ab	122	SRR15394275	13832	T	C	0,997144	2021-08-02	United States
ORF1ab_314_L	ORF1ab	314	SRR15394275	14408	C	T	0,267087	2021-08-02	United States
ORF1ab_662_S	ORF1ab	662	SRR15394275	15451	G	A	0,803552	2021-08-02	United States
ORF1ab_1000_L	ORF1ab	1000	SRR15394275	16466	C	T	1	2021-08-02	United States
ORF1ab_1312_V	ORF1ab	1312	SRR15394275	17402	C	T	0,994307	2021-08-02	United States
ORF1ab_1918_V	ORF1ab	1918	SRR15394275	19220	C	T	0,999363	2021-08-02	United States
S_19_R	S	19	SRR15394275	21618	C	G	0,797983	2021-08-02	United States
S_142_D	S	142	SRR15394275	21987	G	A	1	2021-08-02	United States
S_156_NA	S	156	SRR15394275	22028	G	-AGTTCA	0,993174	2021-08-02	United States
S_452_R	S	452	SRR15394275	22917	T	G	1	2021-08-02	United States
S_478_K	S	478	SRR15394275	22995	C	A	0,724605	2021-08-02	United States
S_614_G	S	614	SRR15394275	23403	A	G	1	2021-08-02	United States
S_681_R	S	681	SRR15394275	23604	C	G	0,998792	2021-08-02	United States
S_950_N	S	950	SRR15394275	24410	G	A	1	2021-08-02	United States
ORF3a_26_L	ORF3a	26	SRR15394275	25469	C	T	0,999418	2021-08-02	United States
M_82_T	M	82	SRR15394275	26767	T	C	0,989975	2021-08-02	United States
ORF6_46_V	ORF6	46	SRR15394275	27338	A	T	0,994881	2021-08-02	United States
ORF7a_82_A	ORF7a	82	SRR15394275	27638	T	C	1	2021-08-02	United States
ORF7a_120_I	ORF7a	120	SRR15394275	27752	C	T	1	2021-08-02	United States
ORF7b_40_I	ORF7b	40	SRR15394275	27874	C	T	0,711027	2021-08-02	United States
ORF8_118_NA	ORF8	118	SRR15394275	28247	A	-GATTTC	0,998523	2021-08-02	United States
N_63_G	N	63	SRR15394275	28461	A	G	0,999423	2021-08-02	United States
N_203_M	N	203	SRR15394275	28881	G	T	0,997033	2021-08-02	United States
N_215_C	N	215	SRR15394275	28916	G	T	0,999259	2021-08-02	United States
N_377_Y	N	377	SRR15394275	29402	G	T	0,999492	2021-08-02	United States
ORF1ab_309_L	ORF1ab	309	SRR15394278	1191	C	T	0,871435	2021-08-02	United States
ORF1ab_1640_L	ORF1ab	1640	SRR15394278	5184	C	T	0,979381	2021-08-02	United States
ORF1ab_1820_I	ORF1ab	1820	SRR15394278	5724	C	T	0,997915	2021-08-02	United States
ORF1ab_2355_S	ORF1ab	2355	SRR15394278	7328	G	T	0,156398	2021-08-02	United States
ORF1ab_3209_V	ORF1ab	3209	SRR15394278	9891	C	T	0,998647	2021-08-02	United States
ORF1ab_3718_A	ORF1ab	3718	SRR15394278	11418	T	C	0,998965	2021-08-02	United States
ORF1ab_314_L	ORF1ab	314	SRR15394278	14408	C	T	0,338138	2021-08-02	United States
ORF1ab_662_S	ORF1ab	662	SRR15394278	15451	G	A	0,775759	2021-08-02	United States
ORF1ab_762_S	ORF1ab	762	SRR15394278	15751	G	T	0,998529	2021-08-02	United States
ORF1ab_1000_L	ORF1ab	1000	SRR15394278	16466	C	T	0,999612	2021-08-02	United States
ORF1ab_1570_L	ORF1ab	1570	SRR15394278	18176	C	T	0,997203	2021-08-02	United States
S_19_R	S	19	SRR15394278	21618	C	G	0,829342	2021-08-02	United States
S_142_D	S	142	SRR15394278	21987	G	A	1	2021-08-02	United States
S_156_NA	S	156	SRR15394278	22028	G	-AGTTCA	0,987685	2021-08-02	United States
S_233_V	S	233	SRR15394278	22259	A	G	0,996753	2021-08-02	United States
S_452_R	S	452	SRR15394278	22917	T	G	1	2021-08-02	United States
S_478_K	S	478	SRR15394278	22995	C	A	0,804087	2021-08-02	United States
S_614_G	S	614	SRR15394278	23403	A	G	1	2021-08-02	United States
S_681_R	S	681	SRR15394278	23604	C	G	0,998507	2021-08-02	United States
S_950_N	S	950	SRR15394278	24410	G	A	0,999812	2021-08-02	United States
S_1141_W	S	1141	SRR15394278	24984	T	G	0,487805	2021-08-02	United States
ORF3a_26_L	ORF3a	26	SRR15394278	25469	C	T	0,999846	2021-08-02	United States
E_62_F	E	62	SRR15394278	26428	G	T	0,993464	2021-08-02	United States
M_82_T	M	82	SRR15394278	26767	T	C	0,995685	2021-08-02	United States
ORF7a_82_A	ORF7a	82	SRR15394278	27638	T	C	0,997579	2021-08-02	United States
ORF7a_116_F	ORF7a	116	SRR15394278	27739	C	T	0,998054	2021-08-02	United States
ORF7a_120_I	ORF7a	120	SRR15394278	27752	C	T	0,998043	2021-08-02	United States
ORF8_118_NA	ORF8	118	SRR15394278	28247	A	-GATTTC	0,997139	2021-08-02	United States
N_49_I	N	49	SRR15394278	28419	C	T	0,798487	2021-08-02	United States
N_63_G	N	63	SRR15394278	28461	A	G	0,998386	2021-08-02	United States
N_203_M	N	203	SRR15394278	28881	G	T	0,999221	2021-08-02	United States
N_377_Y	N	377	SRR15394278	29402	G	T	0,999519	2021-08-02	United States
ORF1ab_519_S	ORF1ab	519	SRR15394279	1820	G	A	0,998596	2021-08-02	United States
ORF1ab_1306_S	ORF1ab	1306	SRR15394279	4181	G	T	0,99913	2021-08-02	United States
ORF1ab_2046_L	ORF1ab	2046	SRR15394279	6402	C	T	0,593922	2021-08-02	United States
ORF1ab_2287_S	ORF1ab	2287	SRR15394279	7124	C	T	0,999489	2021-08-02	United States
ORF1ab_2355_S	ORF1ab	2355	SRR15394279	7328	G	T	0,106187	2021-08-02	United States
ORF1ab_2930_L	ORF1ab	2930	SRR15394279	9053	G	T	0,99884	2021-08-02	United States
ORF1ab_3255_I	ORF1ab	3255	SRR15394279	10029	C	T	0,196044	2021-08-02	United States
ORF1ab_3646_A	ORF1ab	3646	SRR15394279	11201	A	G	0,947236	2021-08-02	United States
ORF1ab_4120_H	ORF1ab	4120	SRR15394279	12624	C	A	0,99782	2021-08-02	United States
ORF1ab_314_L	ORF1ab	314	SRR15394279	14408	C	T	0,242323	2021-08-02	United States
ORF1ab_662_S	ORF1ab	662	SRR15394279	15451	G	A	0,79345	2021-08-02	United States
ORF1ab_1000_L	ORF1ab	1000	SRR15394279	16466	C	T	0,999635	2021-08-02	United States
ORF1ab_1257_V	ORF1ab	1257	SRR15394279	17236	A	G	0,998823	2021-08-02	United States
ORF1ab_1918_V	ORF1ab	1918	SRR15394279	19220	C	T	0,999325	2021-08-02	United States
S_19_R	S	19	SRR15394279	21618	C	G	0,768395	2021-08-02	United States
S_142_D	S	142	SRR15394279	21987	G	A	0,999391	2021-08-02	United States
S_156_NA	S	156	SRR15394279	22028	G	-AGTTCA	0,998782	2021-08-02	United States
S_452_R	S	452	SRR15394279	22917	T	G	0,999825	2021-08-02	United States
S_478_K	S	478	SRR15394279	22995	C	A	0,833841	2021-08-02	United States
S_614_G	S	614	SRR15394279	23403	A	G	0,999029	2021-08-02	United States
S_681_R	S	681	SRR15394279	23604	C	G	0,999591	2021-08-02	United States
S_950_N	S	950	SRR15394279	24410	G	A	0,99991	2021-08-02	United States
ORF3a_26_L	ORF3a	26	SRR15394279	25469	C	T	0,999471	2021-08-02	United States
M_82_T	M	82	SRR15394279	26767	T	C	0,996118	2021-08-02	United States
ORF7a_42_C	ORF7a	42	SRR15394279	27517	G	T	0,996621	2021-08-02	United States
ORF7a_82_A	ORF7a	82	SRR15394279	27638	T	C	0,999438	2021-08-02	United States
ORF7a_95_*	ORF7a	95	SRR15394279	27676	G	T	0,996911	2021-08-02	United States
ORF7a_120_I	ORF7a	120	SRR15394279	27752	C	T	0,999801	2021-08-02	United States
ORF7b_40_I	ORF7b	40	SRR15394279	27874	C	T	0,574269	2021-08-02	United States
ORF8_118_NA	ORF8	118	SRR15394279	28247	A	-GATTTC	0,997871	2021-08-02	United States
N_63_G	N	63	SRR15394279	28461	A	G	0,999382	2021-08-02	United States
N_203_M	N	203	SRR15394279	28881	G	T	0,999381	2021-08-02	United States
N_215_C	N	215	SRR15394279	28916	G	T	0,99905	2021-08-02	United States
N_377_Y	N	377	SRR15394279	29402	G	T	0,999717	2021-08-02	United States
ORF1ab_1306_S	ORF1ab	1306	SRR15394283	4181	G	T	1	2021-08-02	United States
ORF1ab_2046_L	ORF1ab	2046	SRR15394283	6402	C	T	0,694145	2021-08-02	United States
ORF1ab_2287_S	ORF1ab	2287	SRR15394283	7124	C	T	0,997706	2021-08-02	United States
ORF1ab_2930_L	ORF1ab	2930	SRR15394283	9053	G	T	0,98452	2021-08-02	United States
ORF1ab_2950_S	ORF1ab	2950	SRR15394283	9113	C	T	0,984802	2021-08-02	United States
ORF1ab_3255_I	ORF1ab	3255	SRR15394283	10029	C	T	0,140538	2021-08-02	United States
ORF1ab_3646_A	ORF1ab	3646	SRR15394283	11201	A	G	0,932576	2021-08-02	United States
ORF1ab_4387_S	ORF1ab	4387	SRR15394283	13424	C	A	1	2021-08-02	United States
ORF1ab_314_L	ORF1ab	314	SRR15394283	14408	C	T	0,285285	2021-08-02	United States
ORF1ab_662_S	ORF1ab	662	SRR15394283	15451	G	A	0,788417	2021-08-02	United States
ORF1ab_1000_L	ORF1ab	1000	SRR15394283	16466	C	T	0,998611	2021-08-02	United States
ORF1ab_1257_V	ORF1ab	1257	SRR15394283	17236	A	G	0,994369	2021-08-02	United States
ORF1ab_1918_V	ORF1ab	1918	SRR15394283	19220	C	T	0,995679	2021-08-02	United States
S_3_NA	S	3	SRR15394283	21569	G	+T	0,0865385	2021-08-02	United States
S_5_F	S	5	SRR15394283	21575	C	T	0,997778	2021-08-02	United States
S_19_R	S	19	SRR15394283	21618	C	G	0,808137	2021-08-02	United States
S_142_D	S	142	SRR15394283	21987	G	A	1	2021-08-02	United States
S_156_NA	S	156	SRR15394283	22028	G	-AGTTCA	1	2021-08-02	United States
S_452_R	S	452	SRR15394283	22917	T	G	1	2021-08-02	United States
S_478_K	S	478	SRR15394283	22995	C	A	0,729299	2021-08-02	United States
S_614_G	S	614	SRR15394283	23403	A	G	1	2021-08-02	United States
S_681_R	S	681	SRR15394283	23604	C	G	1	2021-08-02	United States
S_950_N	S	950	SRR15394283	24410	G	A	0,999169	2021-08-02	United States
S_1073_N	S	1073	SRR15394283	24781	G	C	0,989779	2021-08-02	United States
ORF3a_26_L	ORF3a	26	SRR15394283	25469	C	T	0,999419	2021-08-02	United States
ORF3a_104_S	ORF3a	104	SRR15394283	25702	C	T	0,994339	2021-08-02	United States
M_82_T	M	82	SRR15394283	26767	T	C	0,9975	2021-08-02	United States
M_109_L	M	109	SRR15394283	26847	A	T	0,565632	2021-08-02	United States
ORF7a_82_A	ORF7a	82	SRR15394283	27638	T	C	1	2021-08-02	United States
ORF7a_120_I	ORF7a	120	SRR15394283	27752	C	T	1	2021-08-02	United States
ORF7b_40_I	ORF7b	40	SRR15394283	27874	C	T	0,615607	2021-08-02	United States
ORF8_118_NA	ORF8	118	SRR15394283	28247	A	-GATTTC	0,997849	2021-08-02	United States
N_63_G	N	63	SRR15394283	28461	A	G	1	2021-08-02	United States
N_203_M	N	203	SRR15394283	28881	G	T	1	2021-08-02	United States
N_208_S	N	208	SRR15394283	28895	G	T	0,980488	2021-08-02	United States
N_215_C	N	215	SRR15394283	28916	G	T	0,995098	2021-08-02	United States
N_377_Y	N	377	SRR15394283	29402	G	T	0,997722	2021-08-02	United States
ORF1ab_1306_S	ORF1ab	1306	SRR15394286	4181	G	T	0,999501	2021-08-02	United States
ORF1ab_2046_L	ORF1ab	2046	SRR15394286	6402	C	T	0,249401	2021-08-02	United States
ORF1ab_2125_Y	ORF1ab	2125	SRR15394286	6638	C	T	0,966038	2021-08-02	United States
ORF1ab_2287_S	ORF1ab	2287	SRR15394286	7124	C	T	0,999629	2021-08-02	United States
ORF1ab_2355_S	ORF1ab	2355	SRR15394286	7328	G	T	0,108545	2021-08-02	United States
ORF1ab_2554_V	ORF1ab	2554	SRR15394286	7926	C	T	0,998047	2021-08-02	United States
ORF1ab_2930_L	ORF1ab	2930	SRR15394286	9053	G	T	0,998269	2021-08-02	United States
ORF1ab_3255_I	ORF1ab	3255	SRR15394286	10029	C	T	0,241976	2021-08-02	United States
ORF1ab_3646_A	ORF1ab	3646	SRR15394286	11201	A	G	0,91894	2021-08-02	United States
ORF1ab_183_V	ORF1ab	183	SRR15394286	14014	T	G	0,99622	2021-08-02	United States
ORF1ab_314_L	ORF1ab	314	SRR15394286	14408	C	T	0,228725	2021-08-02	United States
ORF1ab_662_S	ORF1ab	662	SRR15394286	15451	G	A	0,720771	2021-08-02	United States
ORF1ab_1000_L	ORF1ab	1000	SRR15394286	16466	C	T	0,999796	2021-08-02	United States
ORF1ab_1087_Y	ORF1ab	1087	SRR15394286	16726	C	T	0,997593	2021-08-02	United States
ORF1ab_1918_V	ORF1ab	1918	SRR15394286	19220	C	T	0,999423	2021-08-02	United States
S_19_R	S	19	SRR15394286	21618	C	G	0,82586	2021-08-02	United States
S_142_D	S	142	SRR15394286	21987	G	A	1	2021-08-02	United States
S_156_NA	S	156	SRR15394286	22028	G	-AGTTCA	0,99045	2021-08-02	United States
S_452_R	S	452	SRR15394286	22917	T	G	0,998328	2021-08-02	United States
S_478_K	S	478	SRR15394286	22995	C	A	0,947451	2021-08-02	United States
S_614_G	S	614	SRR15394286	23403	A	G	1	2021-08-02	United States
S_681_R	S	681	SRR15394286	23604	C	G	0,999384	2021-08-02	United States
S_950_N	S	950	SRR15394286	24410	G	A	0,999796	2021-08-02	United States
ORF3a_26_L	ORF3a	26	SRR15394286	25469	C	T	0,999867	2021-08-02	United States
M_82_T	M	82	SRR15394286	26767	T	C	0,995258	2021-08-02	United States
ORF7a_82_A	ORF7a	82	SRR15394286	27638	T	C	0,999418	2021-08-02	United States
ORF7a_120_I	ORF7a	120	SRR15394286	27752	C	T	0,998496	2021-08-02	United States
ORF7b_40_I	ORF7b	40	SRR15394286	27874	C	T	0,246655	2021-08-02	United States
ORF8_60_F	ORF8	60	SRR15394286	28073	G	T	0,407025	2021-08-02	United States
ORF8_118_NA	ORF8	118	SRR15394286	28247	A	-GATTTC	0,996911	2021-08-02	United States
N_63_G	N	63	SRR15394286	28461	A	G	0,999646	2021-08-02	United States
N_203_M	N	203	SRR15394286	28881	G	T	0,999196	2021-08-02	United States
N_215_C	N	215	SRR15394286	28916	G	T	0,99968	2021-08-02	United States
N_377_Y	N	377	SRR15394286	29402	G	T	0,999716	2021-08-02	United States
N_415_G	N	415	SRR15394286	29517	A	G	0,0599751	2021-08-02	United States
ORF1ab_1306_S	ORF1ab	1306	SRR15394287	4181	G	T	0,999109	2021-08-02	United States
ORF1ab_2046_L	ORF1ab	2046	SRR15394287	6402	C	T	0,627874	2021-08-02	United States
ORF1ab_2287_S	ORF1ab	2287	SRR15394287	7124	C	T	0,999336	2021-08-02	United States
ORF1ab_2355_S	ORF1ab	2355	SRR15394287	7328	G	T	0,169565	2021-08-02	United States
ORF1ab_2930_L	ORF1ab	2930	SRR15394287	9053	G	T	0,998414	2021-08-02	United States
ORF1ab_3255_I	ORF1ab	3255	SRR15394287	10029	C	T	0,306053	2021-08-02	United States
ORF1ab_3336_I	ORF1ab	3336	SRR15394287	10271	G	A	0,996318	2021-08-02	United States
ORF1ab_3646_A	ORF1ab	3646	SRR15394287	11201	A	G	0,904702	2021-08-02	United States
ORF1ab_314_L	ORF1ab	314	SRR15394287	14408	C	T	0,250628	2021-08-02	United States
ORF1ab_662_S	ORF1ab	662	SRR15394287	15451	G	A	0,722522	2021-08-02	United States
ORF1ab_1000_L	ORF1ab	1000	SRR15394287	16466	C	T	0,999639	2021-08-02	United States
ORF1ab_1257_V	ORF1ab	1257	SRR15394287	17236	A	G	0,99665	2021-08-02	United States
ORF1ab_1918_V	ORF1ab	1918	SRR15394287	19220	C	T	0,999358	2021-08-02	United States
S_19_R	S	19	SRR15394287	21618	C	G	0,765506	2021-08-02	United States
S_142_D	S	142	SRR15394287	21987	G	A	0,999601	2021-08-02	United States
S_156_NA	S	156	SRR15394287	22028	G	-AGTTCA	0,996413	2021-08-02	United States
S_452_R	S	452	SRR15394287	22917	T	G	0,99925	2021-08-02	United States
S_478_K	S	478	SRR15394287	22995	C	A	0,760058	2021-08-02	United States
S_614_G	S	614	SRR15394287	23403	A	G	0,999305	2021-08-02	United States
S_681_R	S	681	SRR15394287	23604	C	G	0,999744	2021-08-02	United States
S_950_N	S	950	SRR15394287	24410	G	A	0,999758	2021-08-02	United States
ORF3a_26_L	ORF3a	26	SRR15394287	25469	C	T	0,999835	2021-08-02	United States
M_82_T	M	82	SRR15394287	26767	T	C	0,995041	2021-08-02	United States
ORF7a_82_A	ORF7a	82	SRR15394287	27638	T	C	0,999421	2021-08-02	United States
ORF7a_120_I	ORF7a	120	SRR15394287	27752	C	T	0,999868	2021-08-02	United States
ORF7b_40_I	ORF7b	40	SRR15394287	27874	C	T	0,544524	2021-08-02	United States
ORF8_118_NA	ORF8	118	SRR15394287	28247	A	-GATTTC	0,997616	2021-08-02	United States
N_63_G	N	63	SRR15394287	28461	A	G	0,999519	2021-08-02	United States
N_203_M	N	203	SRR15394287	28881	G	T	0,999685	2021-08-02	United States
N_215_C	N	215	SRR15394287	28916	G	T	0,998779	2021-08-02	United States
N_234_I	N	234	SRR15394287	28975	G	T	0,998138	2021-08-02	United States
N_377_Y	N	377	SRR15394287	29402	G	T	0,999643	2021-08-02	United States
ORF1ab_1306_S	ORF1ab	1306	SRR15394290	4181	G	T	0,999291	2021-08-02	United States
ORF1ab_2046_L	ORF1ab	2046	SRR15394290	6402	C	T	0,545989	2021-08-02	United States
ORF1ab_2287_S	ORF1ab	2287	SRR15394290	7124	C	T	0,999485	2021-08-02	United States
ORF1ab_2355_S	ORF1ab	2355	SRR15394290	7328	G	T	0,135324	2021-08-02	United States
ORF1ab_2459_S	ORF1ab	2459	SRR15394290	7640	T	A	0,0501527	2021-08-02	United States
ORF1ab_2930_L	ORF1ab	2930	SRR15394290	9053	G	T	0,998791	2021-08-02	United States
ORF1ab_3255_I	ORF1ab	3255	SRR15394290	10029	C	T	0,256958	2021-08-02	United States
ORF1ab_3646_A	ORF1ab	3646	SRR15394290	11201	A	G	0,935312	2021-08-02	United States
ORF1ab_314_L	ORF1ab	314	SRR15394290	14408	C	T	0,218495	2021-08-02	United States
ORF1ab_662_S	ORF1ab	662	SRR15394290	15451	G	A	0,733781	2021-08-02	United States
ORF1ab_1000_L	ORF1ab	1000	SRR15394290	16466	C	T	0,999631	2021-08-02	United States
ORF1ab_1257_V	ORF1ab	1257	SRR15394290	17236	A	G	0,998183	2021-08-02	United States
ORF1ab_1315_C	ORF1ab	1315	SRR15394290	17410	C	T	0,995308	2021-08-02	United States
ORF1ab_1918_V	ORF1ab	1918	SRR15394290	19220	C	T	0,999245	2021-08-02	United States
S_19_R	S	19	SRR15394290	21618	C	G	0,775222	2021-08-02	United States
S_142_D	S	142	SRR15394290	21987	G	A	0,999716	2021-08-02	United States
S_156_NA	S	156	SRR15394290	22028	G	-AGTTCA	0,996837	2021-08-02	United States
S_452_R	S	452	SRR15394290	22917	T	G	0,999186	2021-08-02	United States
S_478_K	S	478	SRR15394290	22995	C	A	0,868479	2021-08-02	United States
S_614_G	S	614	SRR15394290	23403	A	G	0,999798	2021-08-02	United States
S_681_R	S	681	SRR15394290	23604	C	G	0,999597	2021-08-02	United States
S_950_N	S	950	SRR15394290	24410	G	A	0,999759	2021-08-02	United States
ORF3a_26_L	ORF3a	26	SRR15394290	25469	C	T	0,99961	2021-08-02	United States
ORF3a_104_S	ORF3a	104	SRR15394290	25702	C	T	0,998809	2021-08-02	United States
M_82_T	M	82	SRR15394290	26767	T	C	0,993969	2021-08-02	United States
ORF7a_82_A	ORF7a	82	SRR15394290	27638	T	C	0,99936	2021-08-02	United States
ORF7a_120_I	ORF7a	120	SRR15394290	27752	C	T	0,999522	2021-08-02	United States
ORF7b_40_I	ORF7b	40	SRR15394290	27874	C	T	0,557663	2021-08-02	United States
ORF8_106_Q	ORF8	106	SRR15394290	28209	G	C	0,997858	2021-08-02	United States
ORF8_118_NA	ORF8	118	SRR15394290	28247	A	-GATTTC	0,997489	2021-08-02	United States
N_63_G	N	63	SRR15394290	28461	A	G	0,999494	2021-08-02	United States
N_203_M	N	203	SRR15394290	28881	G	T	0,999444	2021-08-02	United States
N_208_S	N	208	SRR15394290	28895	G	T	0,997351	2021-08-02	United States
N_215_C	N	215	SRR15394290	28916	G	T	0,998403	2021-08-02	United States
N_377_Y	N	377	SRR15394290	29402	G	T	0,999582	2021-08-02	United States
N_401_Y	N	401	SRR15394290	29474	G	T	0,997817	2021-08-02	United States
ORF1ab_1306_S	ORF1ab	1306	SRR15394292	4181	G	T	0,993377	2021-08-02	United States
ORF1ab_2046_L	ORF1ab	2046	SRR15394292	6402	C	T	0,492415	2021-08-02	United States
ORF1ab_2287_S	ORF1ab	2287	SRR15394292	7124	C	T	1	2021-08-02	United States
ORF1ab_2930_L	ORF1ab	2930	SRR15394292	9053	G	T	0,990476	2021-08-02	United States
ORF1ab_3049_V	ORF1ab	3049	SRR15394292	9411	C	T	0,988166	2021-08-02	United States
ORF1ab_3255_I	ORF1ab	3255	SRR15394292	10029	C	T	0,19485	2021-08-02	United States
ORF1ab_3646_A	ORF1ab	3646	SRR15394292	11201	A	G	0,912019	2021-08-02	United States
ORF1ab_314_L	ORF1ab	314	SRR15394292	14408	C	T	0,161179	2021-08-02	United States
ORF1ab_662_S	ORF1ab	662	SRR15394292	15451	G	A	0,729334	2021-08-02	United States
ORF1ab_1000_L	ORF1ab	1000	SRR15394292	16466	C	T	0,998875	2021-08-02	United States
ORF1ab_1257_V	ORF1ab	1257	SRR15394292	17236	A	G	0,993803	2021-08-02	United States
ORF1ab_1918_V	ORF1ab	1918	SRR15394292	19220	C	T	0,996025	2021-08-02	United States
ORF1ab_2612_L	ORF1ab	2612	SRR15394292	21302	C	T	0,992844	2021-08-02	United States
ORF1ab_2613_S	ORF1ab	2613	SRR15394292	21304	C	A	0,994044	2021-08-02	United States
ORF1ab_2613_H	ORF1ab	2613	SRR15394292	21305	G	A	0,993147	2021-08-02	United States
S_19_R	S	19	SRR15394292	21618	C	G	0,861456	2021-08-02	United States
S_142_D	S	142	SRR15394292	21987	G	A	1	2021-08-02	United States
S_156_NA	S	156	SRR15394292	22028	G	-AGTTCA	1	2021-08-02	United States
S_452_R	S	452	SRR15394292	22917	T	G	1	2021-08-02	United States
S_478_K	S	478	SRR15394292	22995	C	A	0,893701	2021-08-02	United States
S_614_G	S	614	SRR15394292	23403	A	G	1	2021-08-02	United States
S_681_R	S	681	SRR15394292	23604	C	G	1	2021-08-02	United States
S_950_N	S	950	SRR15394292	24410	G	A	0,99927	2021-08-02	United States
ORF3a_26_L	ORF3a	26	SRR15394292	25469	C	T	1	2021-08-02	United States
ORF3a_78_Y	ORF3a	78	SRR15394292	25624	C	T	0,994413	2021-08-02	United States
M_82_T	M	82	SRR15394292	26767	T	C	0,989247	2021-08-02	United States
ORF7a_82_A	ORF7a	82	SRR15394292	27638	T	C	1	2021-08-02	United States
ORF7a_120_I	ORF7a	120	SRR15394292	27752	C	T	1	2021-08-02	United States
ORF7b_40_I	ORF7b	40	SRR15394292	27874	C	T	0,594388	2021-08-02	United States
ORF8_118_NA	ORF8	118	SRR15394292	28247	A	-GATTTC	0,998499	2021-08-02	United States
N_63_G	N	63	SRR15394292	28461	A	G	0,998932	2021-08-02	United States
N_203_M	N	203	SRR15394292	28881	G	T	1	2021-08-02	United States
N_215_C	N	215	SRR15394292	28916	G	T	0,996891	2021-08-02	United States
N_377_Y	N	377	SRR15394292	29402	G	T	0,99943	2021-08-02	United States
ORF1ab_971_L	ORF1ab	971	SRR15394294	3177	C	T	0,857081	2021-08-03	United States
ORF1ab_1306_S	ORF1ab	1306	SRR15394294	4181	G	T	1	2021-08-03	United States
ORF1ab_2046_L	ORF1ab	2046	SRR15394294	6402	C	T	0,593488	2021-08-03	United States
ORF1ab_2287_S	ORF1ab	2287	SRR15394294	7124	C	T	0,999413	2021-08-03	United States
ORF1ab_2355_S	ORF1ab	2355	SRR15394294	7328	G	T	0,0983607	2021-08-03	United States
ORF1ab_2930_L	ORF1ab	2930	SRR15394294	9053	G	T	0,998248	2021-08-03	United States
ORF1ab_3255_I	ORF1ab	3255	SRR15394294	10029	C	T	0,222853	2021-08-03	United States
ORF1ab_3646_A	ORF1ab	3646	SRR15394294	11201	A	G	0,930931	2021-08-03	United States
ORF1ab_314_L	ORF1ab	314	SRR15394294	14408	C	T	0,269917	2021-08-03	United States
ORF1ab_605_F	ORF1ab	605	SRR15394294	15280	C	T	0,227812	2021-08-03	United States
ORF1ab_662_S	ORF1ab	662	SRR15394294	15451	G	A	0,467823	2021-08-03	United States
ORF1ab_1000_L	ORF1ab	1000	SRR15394294	16466	C	T	0,999792	2021-08-03	United States
ORF1ab_1918_V	ORF1ab	1918	SRR15394294	19220	C	T	0,999254	2021-08-03	United States
ORF1ab_2691_F	ORF1ab	2691	SRR15394294	21538	G	T	0,999147	2021-08-03	United States
S_19_R	S	19	SRR15394294	21618	C	G	0,779274	2021-08-03	United States
S_95_I	S	95	SRR15394294	21846	C	T	1	2021-08-03	United States
S_142_D	S	142	SRR15394294	21987	G	A	1	2021-08-03	United States
S_156_NA	S	156	SRR15394294	22028	G	-AGTTCA	0,99896	2021-08-03	United States
S_452_R	S	452	SRR15394294	22917	T	G	1	2021-08-03	United States
S_478_K	S	478	SRR15394294	22995	C	A	0,785109	2021-08-03	United States
S_614_G	S	614	SRR15394294	23403	A	G	1	2021-08-03	United States
S_681_R	S	681	SRR15394294	23604	C	G	1	2021-08-03	United States
S_950_N	S	950	SRR15394294	24410	G	A	0,999758	2021-08-03	United States
ORF3a_26_L	ORF3a	26	SRR15394294	25469	C	T	0,999865	2021-08-03	United States
M_2_V	M	2	SRR15394294	26527	C	T	0,996171	2021-08-03	United States
M_70_L	M	70	SRR15394294	26730	G	C	0,332471	2021-08-03	United States
M_82_T	M	82	SRR15394294	26767	T	C	0,995273	2021-08-03	United States
ORF6_46_V	ORF6	46	SRR15394294	27338	A	T	0,997245	2021-08-03	United States
ORF7a_82_A	ORF7a	82	SRR15394294	27638	T	C	1	2021-08-03	United States
ORF7a_120_I	ORF7a	120	SRR15394294	27752	C	T	0,998885	2021-08-03	United States
ORF7b_40_I	ORF7b	40	SRR15394294	27874	C	T	0,59675	2021-08-03	United States
ORF8_118_NA	ORF8	118	SRR15394294	28247	A	-GATTTC	0,99777	2021-08-03	United States
N_63_G	N	63	SRR15394294	28461	A	G	0,999852	2021-08-03	United States
N_203_M	N	203	SRR15394294	28881	G	T	0,99986	2021-08-03	United States
N_215_C	N	215	SRR15394294	28916	G	T	0,999583	2021-08-03	United States
N_377_Y	N	377	SRR15394294	29402	G	T	0,999367	2021-08-03	United States
ORF1ab_1466_R	ORF1ab	1466	SRR15394295	4662	T	G	0,135417	2021-08-03	United States
ORF1ab_1640_L	ORF1ab	1640	SRR15394295	5184	C	T	0,956225	2021-08-03	United States
ORF1ab_2125_Y	ORF1ab	2125	SRR15394295	6638	C	T	0,987878	2021-08-03	United States
ORF1ab_2355_S	ORF1ab	2355	SRR15394295	7328	G	T	0,0827089	2021-08-03	United States
ORF1ab_3209_V	ORF1ab	3209	SRR15394295	9891	C	T	0,996515	2021-08-03	United States
ORF1ab_3718_A	ORF1ab	3718	SRR15394295	11418	T	C	0,994656	2021-08-03	United States
ORF1ab_3750_I	ORF1ab	3750	SRR15394295	11514	C	T	0,985433	2021-08-03	United States
ORF1ab_314_L	ORF1ab	314	SRR15394295	14408	C	T	0,324563	2021-08-03	United States
ORF1ab_662_S	ORF1ab	662	SRR15394295	15451	G	A	0,804085	2021-08-03	United States
ORF1ab_1000_L	ORF1ab	1000	SRR15394295	16466	C	T	0,999789	2021-08-03	United States
ORF1ab_2340_N	ORF1ab	2340	SRR15394295	20487	G	T	0,417088	2021-08-03	United States
S_19_R	S	19	SRR15394295	21618	C	G	0,756435	2021-08-03	United States
S_142_D	S	142	SRR15394295	21987	G	A	0,999869	2021-08-03	United States
S_156_NA	S	156	SRR15394295	22028	G	-AGTTCA	0,998042	2021-08-03	United States
S_222_V	S	222	SRR15394295	22227	C	T	0,994199	2021-08-03	United States
S_452_R	S	452	SRR15394295	22917	T	G	0,99951	2021-08-03	United States
S_478_K	S	478	SRR15394295	22995	C	A	0,734463	2021-08-03	United States
S_614_G	S	614	SRR15394295	23403	A	G	0,999672	2021-08-03	United States
S_681_R	S	681	SRR15394295	23604	C	G	0,999745	2021-08-03	United States
S_950_N	S	950	SRR15394295	24410	G	A	0,999684	2021-08-03	United States
S_1264_L	S	1264	SRR15394295	25352	G	T	0,984106	2021-08-03	United States
ORF3a_26_L	ORF3a	26	SRR15394295	25469	C	T	0,999818	2021-08-03	United States
M_82_T	M	82	SRR15394295	26767	T	C	0,993893	2021-08-03	United States
ORF6_48_N	ORF6	48	SRR15394295	27345	A	T	0,991976	2021-08-03	United States
ORF7a_82_A	ORF7a	82	SRR15394295	27638	T	C	0,999038	2021-08-03	United States
ORF7a_120_I	ORF7a	120	SRR15394295	27752	C	T	0,999749	2021-08-03	United States
ORF8_118_NA	ORF8	118	SRR15394295	28247	A	-GATTTC	0,997923	2021-08-03	United States
N_63_G	N	63	SRR15394295	28461	A	G	0,999607	2021-08-03	United States
N_203_M	N	203	SRR15394295	28881	G	T	0,999425	2021-08-03	United States
N_377_Y	N	377	SRR15394295	29402	G	T	0,999573	2021-08-03	United States
ORF1ab_1306_S	ORF1ab	1306	SRR15394303	4181	G	T	0,998417	2021-08-03	United States
ORF1ab_1566_G	ORF1ab	1566	SRR15394303	4961	A	G	0,995788	2021-08-03	United States
ORF1ab_2046_L	ORF1ab	2046	SRR15394303	6402	C	T	0,566543	2021-08-03	United States
ORF1ab_2287_S	ORF1ab	2287	SRR15394303	7124	C	T	0,998003	2021-08-03	United States
ORF1ab_2355_S	ORF1ab	2355	SRR15394303	7328	G	T	0,108737	2021-08-03	United States
ORF1ab_2554_V	ORF1ab	2554	SRR15394303	7926	C	T	0,997912	2021-08-03	United States
ORF1ab_2930_L	ORF1ab	2930	SRR15394303	9053	G	T	0,99637	2021-08-03	United States
ORF1ab_3255_I	ORF1ab	3255	SRR15394303	10029	C	T	0,315722	2021-08-03	United States
ORF1ab_3646_A	ORF1ab	3646	SRR15394303	11201	A	G	0,941691	2021-08-03	United States
ORF1ab_183_V	ORF1ab	183	SRR15394303	14014	T	G	0,996468	2021-08-03	United States
ORF1ab_314_L	ORF1ab	314	SRR15394303	14408	C	T	0,252929	2021-08-03	United States
ORF1ab_662_S	ORF1ab	662	SRR15394303	15451	G	A	0,709764	2021-08-03	United States
ORF1ab_1000_L	ORF1ab	1000	SRR15394303	16466	C	T	0,999603	2021-08-03	United States
ORF1ab_1918_V	ORF1ab	1918	SRR15394303	19220	C	T	0,998677	2021-08-03	United States
S_19_R	S	19	SRR15394303	21618	C	G	0,715071	2021-08-03	United States
S_142_D	S	142	SRR15394303	21987	G	A	0,999259	2021-08-03	United States
S_156_NA	S	156	SRR15394303	22028	G	-AGTTCA	0,996508	2021-08-03	United States
S_452_R	S	452	SRR15394303	22917	T	G	0,999564	2021-08-03	United States
S_478_K	S	478	SRR15394303	22995	C	A	0,744919	2021-08-03	United States
S_614_G	S	614	SRR15394303	23403	A	G	0,999748	2021-08-03	United States
S_681_R	S	681	SRR15394303	23604	C	G	0,999423	2021-08-03	United States
S_950_N	S	950	SRR15394303	24410	G	A	0,9998	2021-08-03	United States
ORF3a_26_L	ORF3a	26	SRR15394303	25469	C	T	0,999835	2021-08-03	United States
M_82_T	M	82	SRR15394303	26767	T	C	0,994366	2021-08-03	United States
ORF7a_82_A	ORF7a	82	SRR15394303	27638	T	C	0,999587	2021-08-03	United States
ORF7a_120_I	ORF7a	120	SRR15394303	27752	C	T	0,99983	2021-08-03	United States
ORF7b_40_I	ORF7b	40	SRR15394303	27874	C	T	0,612153	2021-08-03	United States
ORF8_118_NA	ORF8	118	SRR15394303	28247	A	-GATTTC	0,997722	2021-08-03	United States
N_63_G	N	63	SRR15394303	28461	A	G	0,999553	2021-08-03	United States
N_203_M	N	203	SRR15394303	28881	G	T	0,999696	2021-08-03	United States
N_215_C	N	215	SRR15394303	28916	G	T	0,998612	2021-08-03	United States
N_377_Y	N	377	SRR15394303	29402	G	T	0,99968	2021-08-03	United States
ORF1ab_1640_L	ORF1ab	1640	SRR15394304	5184	C	T	0,941546	2021-08-03	United States
ORF1ab_2355_S	ORF1ab	2355	SRR15394304	7328	G	T	0,0992248	2021-08-03	United States
ORF1ab_3209_V	ORF1ab	3209	SRR15394304	9891	C	T	0,99368	2021-08-03	United States
ORF1ab_3718_A	ORF1ab	3718	SRR15394304	11418	T	C	0,993763	2021-08-03	United States
ORF1ab_3750_I	ORF1ab	3750	SRR15394304	11514	C	T	0,983804	2021-08-03	United States
ORF1ab_314_L	ORF1ab	314	SRR15394304	14408	C	T	0,320533	2021-08-03	United States
ORF1ab_662_S	ORF1ab	662	SRR15394304	15451	G	A	0,831771	2021-08-03	United States
ORF1ab_1000_L	ORF1ab	1000	SRR15394304	16466	C	T	0,999621	2021-08-03	United States
ORF1ab_2168_V	ORF1ab	2168	SRR15394304	19970	C	T	0,83395	2021-08-03	United States
ORF1ab_2369_I	ORF1ab	2369	SRR15394304	20572	G	A	0,166086	2021-08-03	United States
S_19_R	S	19	SRR15394304	21618	C	G	0,756055	2021-08-03	United States
S_142_D	S	142	SRR15394304	21987	G	A	0,999876	2021-08-03	United States
S_156_NA	S	156	SRR15394304	22028	G	-AGTTCA	0,997778	2021-08-03	United States
S_222_V	S	222	SRR15394304	22227	C	T	0,993849	2021-08-03	United States
S_452_R	S	452	SRR15394304	22917	T	G	0,998095	2021-08-03	United States
S_478_K	S	478	SRR15394304	22995	C	A	0,650041	2021-08-03	United States
S_614_G	S	614	SRR15394304	23403	A	G	0,999712	2021-08-03	United States
S_681_R	S	681	SRR15394304	23604	C	G	0,999698	2021-08-03	United States
S_950_N	S	950	SRR15394304	24410	G	A	0,999888	2021-08-03	United States
S_1074_S	S	1074	SRR15394304	24783	A	G	0,993449	2021-08-03	United States
S_1264_L	S	1264	SRR15394304	25352	G	T	0,985378	2021-08-03	United States
ORF3a_26_L	ORF3a	26	SRR15394304	25469	C	T	0,999641	2021-08-03	United States
M_82_T	M	82	SRR15394304	26767	T	C	0,992667	2021-08-03	United States
ORF6_48_N	ORF6	48	SRR15394304	27345	A	T	0,991618	2021-08-03	United States
ORF7a_82_A	ORF7a	82	SRR15394304	27638	T	C	0,999349	2021-08-03	United States
ORF7a_120_I	ORF7a	120	SRR15394304	27752	C	T	0,999664	2021-08-03	United States
ORF8_118_NA	ORF8	118	SRR15394304	28247	A	-GATTTC	0,998052	2021-08-03	United States
N_63_G	N	63	SRR15394304	28461	A	G	0,999619	2021-08-03	United States
N_135_I	N	135	SRR15394304	28677	C	T	0,988334	2021-08-03	United States
N_203_M	N	203	SRR15394304	28881	G	T	0,999623	2021-08-03	United States
N_377_Y	N	377	SRR15394304	29402	G	T	0,999673	2021-08-03	United States
N_415_G	N	415	SRR15394304	29517	A	G	0,11592	2021-08-03	United States
ORF1ab_1306_S	ORF1ab	1306	SRR15394305	4181	G	T	0,999109	2021-08-03	United States
ORF1ab_1437_I	ORF1ab	1437	SRR15394305	4575	C	T	0,912261	2021-08-03	United States
ORF1ab_2046_L	ORF1ab	2046	SRR15394305	6402	C	T	0,72943	2021-08-03	United States
ORF1ab_2287_S	ORF1ab	2287	SRR15394305	7124	C	T	0,998914	2021-08-03	United States
ORF1ab_2355_S	ORF1ab	2355	SRR15394305	7328	G	T	0,0630359	2021-08-03	United States
ORF1ab_2554_V	ORF1ab	2554	SRR15394305	7926	C	T	0,995827	2021-08-03	United States
ORF1ab_2930_L	ORF1ab	2930	SRR15394305	9053	G	T	0,997822	2021-08-03	United States
ORF1ab_3255_I	ORF1ab	3255	SRR15394305	10029	C	T	0,232681	2021-08-03	United States
ORF1ab_3646_A	ORF1ab	3646	SRR15394305	11201	A	G	0,927609	2021-08-03	United States
ORF1ab_183_V	ORF1ab	183	SRR15394305	14014	T	G	0,994528	2021-08-03	United States
ORF1ab_314_L	ORF1ab	314	SRR15394305	14408	C	T	0,375572	2021-08-03	United States
ORF1ab_662_S	ORF1ab	662	SRR15394305	15451	G	A	0,811548	2021-08-03	United States
ORF1ab_1000_L	ORF1ab	1000	SRR15394305	16466	C	T	0,999754	2021-08-03	United States
ORF1ab_1918_V	ORF1ab	1918	SRR15394305	19220	C	T	0,999047	2021-08-03	United States
S_19_R	S	19	SRR15394305	21618	C	G	0,762998	2021-08-03	United States
S_142_D	S	142	SRR15394305	21987	G	A	1	2021-08-03	United States
S_156_NA	S	156	SRR15394305	22028	G	-AGTTCA	0,998678	2021-08-03	United States
S_452_R	S	452	SRR15394305	22917	T	G	0,999616	2021-08-03	United States
S_478_K	S	478	SRR15394305	22995	C	A	0,648885	2021-08-03	United States
S_614_G	S	614	SRR15394305	23403	A	G	0,999569	2021-08-03	United States
S_681_R	S	681	SRR15394305	23604	C	G	0,999722	2021-08-03	United States
S_950_N	S	950	SRR15394305	24410	G	A	0,999671	2021-08-03	United States
ORF3a_26_L	ORF3a	26	SRR15394305	25469	C	T	0,999811	2021-08-03	United States
M_82_T	M	82	SRR15394305	26767	T	C	0,994818	2021-08-03	United States
ORF7a_82_A	ORF7a	82	SRR15394305	27638	T	C	0,999513	2021-08-03	United States
ORF7a_120_I	ORF7a	120	SRR15394305	27752	C	T	0,999833	2021-08-03	United States
ORF7b_40_I	ORF7b	40	SRR15394305	27874	C	T	0,684755	2021-08-03	United States
ORF8_118_NA	ORF8	118	SRR15394305	28247	A	-GATTTC	0,997994	2021-08-03	United States
N_63_G	N	63	SRR15394305	28461	A	G	0,999682	2021-08-03	United States
N_203_M	N	203	SRR15394305	28881	G	T	0,999423	2021-08-03	United States
N_215_C	N	215	SRR15394305	28916	G	T	0,998102	2021-08-03	United States
N_377_Y	N	377	SRR15394305	29402	G	T	0,999687	2021-08-03	United States
ORF1ab_747_F	ORF1ab	747	SRR15394306	2504	C	T	0,99688	2021-08-03	United States
ORF1ab_1306_S	ORF1ab	1306	SRR15394306	4181	G	T	0,998431	2021-08-03	United States
ORF1ab_2046_L	ORF1ab	2046	SRR15394306	6402	C	T	0,601977	2021-08-03	United States
ORF1ab_2287_S	ORF1ab	2287	SRR15394306	7124	C	T	0,99843	2021-08-03	United States
ORF1ab_2355_S	ORF1ab	2355	SRR15394306	7328	G	T	0,11072	2021-08-03	United States
ORF1ab_2616_V	ORF1ab	2616	SRR15394306	8112	C	T	0,995871	2021-08-03	United States
ORF1ab_2930_L	ORF1ab	2930	SRR15394306	9053	G	T	0,996093	2021-08-03	United States
ORF1ab_3093_S	ORF1ab	3093	SRR15394306	9543	G	C	0,973654	2021-08-03	United States
ORF1ab_3255_I	ORF1ab	3255	SRR15394306	10029	C	T	0,27777	2021-08-03	United States
ORF1ab_3646_A	ORF1ab	3646	SRR15394306	11201	A	G	0,930024	2021-08-03	United States
ORF1ab_3731_V	ORF1ab	3731	SRR15394306	11456	A	G	0,994685	2021-08-03	United States
ORF1ab_314_L	ORF1ab	314	SRR15394306	14408	C	T	0,247762	2021-08-03	United States
ORF1ab_662_S	ORF1ab	662	SRR15394306	15451	G	A	0,740002	2021-08-03	United States
ORF1ab_1000_L	ORF1ab	1000	SRR15394306	16466	C	T	0,999709	2021-08-03	United States
ORF1ab_1898_F	ORF1ab	1898	SRR15394306	19160	C	T	0,996125	2021-08-03	United States
ORF1ab_1918_V	ORF1ab	1918	SRR15394306	19220	C	T	0,998548	2021-08-03	United States
S_19_R	S	19	SRR15394306	21618	C	G	0,709731	2021-08-03	United States
S_142_D	S	142	SRR15394306	21987	G	A	0,999902	2021-08-03	United States
S_156_NA	S	156	SRR15394306	22028	G	-AGTTCA	0,997855	2021-08-03	United States
S_452_R	S	452	SRR15394306	22917	T	G	0,99906	2021-08-03	United States
S_478_K	S	478	SRR15394306	22995	C	A	0,705346	2021-08-03	United States
S_614_G	S	614	SRR15394306	23403	A	G	0,999771	2021-08-03	United States
S_681_R	S	681	SRR15394306	23604	C	G	0,999637	2021-08-03	United States
S_950_N	S	950	SRR15394306	24410	G	A	0,999744	2021-08-03	United States
ORF3a_26_L	ORF3a	26	SRR15394306	25469	C	T	0,999804	2021-08-03	United States
M_82_T	M	82	SRR15394306	26767	T	C	0,99454	2021-08-03	United States
ORF7a_82_A	ORF7a	82	SRR15394306	27638	T	C	0,999635	2021-08-03	United States
ORF7a_120_I	ORF7a	120	SRR15394306	27752	C	T	1	2021-08-03	United States
ORF7b_40_I	ORF7b	40	SRR15394306	27874	C	T	0,263793	2021-08-03	United States
ORF8_118_NA	ORF8	118	SRR15394306	28247	A	-GATTTC	0,99749	2021-08-03	United States
N_63_G	N	63	SRR15394306	28461	A	G	0,999658	2021-08-03	United States
N_203_M	N	203	SRR15394306	28881	G	T	0,999567	2021-08-03	United States
N_215_C	N	215	SRR15394306	28916	G	T	0,998812	2021-08-03	United States
N_377_Y	N	377	SRR15394306	29402	G	T	0,999587	2021-08-03	United States
ORF1ab_1306_S	ORF1ab	1306	SRR15394308	4181	G	T	0,999144	2021-08-03	United States
ORF1ab_2046_L	ORF1ab	2046	SRR15394308	6402	C	T	0,432704	2021-08-03	United States
ORF1ab_2287_S	ORF1ab	2287	SRR15394308	7124	C	T	0,999561	2021-08-03	United States
ORF1ab_2355_S	ORF1ab	2355	SRR15394308	7328	G	T	0,141935	2021-08-03	United States
ORF1ab_2930_L	ORF1ab	2930	SRR15394308	9053	G	T	0,998014	2021-08-03	United States
ORF1ab_3255_I	ORF1ab	3255	SRR15394308	10029	C	T	0,250421	2021-08-03	United States
ORF1ab_3646_A	ORF1ab	3646	SRR15394308	11201	A	G	0,933766	2021-08-03	United States
ORF1ab_314_L	ORF1ab	314	SRR15394308	14408	C	T	0,303856	2021-08-03	United States
ORF1ab_662_S	ORF1ab	662	SRR15394308	15451	G	A	0,779374	2021-08-03	United States
ORF1ab_1000_L	ORF1ab	1000	SRR15394308	16466	C	T	0,999873	2021-08-03	United States
ORF1ab_1257_V	ORF1ab	1257	SRR15394308	17236	A	G	0,998281	2021-08-03	United States
ORF1ab_1918_V	ORF1ab	1918	SRR15394308	19220	C	T	0,999204	2021-08-03	United States
S_19_R	S	19	SRR15394308	21618	C	G	0,754982	2021-08-03	United States
S_142_D	S	142	SRR15394308	21987	G	A	1	2021-08-03	United States
S_156_NA	S	156	SRR15394308	22028	G	-AGTTCA	0,991189	2021-08-03	United States
S_452_R	S	452	SRR15394308	22917	T	G	0,998423	2021-08-03	United States
S_478_K	S	478	SRR15394308	22995	C	A	0,882759	2021-08-03	United States
S_614_G	S	614	SRR15394308	23403	A	G	0,998363	2021-08-03	United States
S_647_S	S	647	SRR15394308	23501	G	T	0,792602	2021-08-03	United States
S_681_R	S	681	SRR15394308	23604	C	G	0,993333	2021-08-03	United States
S_950_N	S	950	SRR15394308	24410	G	A	1	2021-08-03	United States
ORF3a_26_L	ORF3a	26	SRR15394308	25469	C	T	1	2021-08-03	United States
ORF3a_217_I	ORF3a	217	SRR15394308	26042	C	T	0,989696	2021-08-03	United States
M_82_T	M	82	SRR15394308	26767	T	C	0,992754	2021-08-03	United States
ORF7a_82_A	ORF7a	82	SRR15394308	27638	T	C	1	2021-08-03	United States
ORF7a_120_I	ORF7a	120	SRR15394308	27752	C	T	1	2021-08-03	United States
ORF7b_40_I	ORF7b	40	SRR15394308	27874	C	T	0,577731	2021-08-03	United States
ORF8_25_Y	ORF8	25	SRR15394308	27967	G	A	1	2021-08-03	United States
ORF8_118_NA	ORF8	118	SRR15394308	28247	A	-GATTTC	0,998192	2021-08-03	United States
N_63_G	N	63	SRR15394308	28461	A	G	1	2021-08-03	United States
N_203_M	N	203	SRR15394308	28881	G	T	0,999393	2021-08-03	United States
N_215_C	N	215	SRR15394308	28916	G	T	0,999398	2021-08-03	United States
N_377_Y	N	377	SRR15394308	29402	G	T	1	2021-08-03	United States
ORF1ab_1306_S	ORF1ab	1306	SRR15394309	4181	G	T	0,99883	2021-08-03	United States
ORF1ab_2046_L	ORF1ab	2046	SRR15394309	6402	C	T	0,640713	2021-08-03	United States
ORF1ab_2125_Y	ORF1ab	2125	SRR15394309	6638	C	T	0,985071	2021-08-03	United States
ORF1ab_2287_S	ORF1ab	2287	SRR15394309	7124	C	T	0,999028	2021-08-03	United States
ORF1ab_2355_S	ORF1ab	2355	SRR15394309	7328	G	T	0,0974957	2021-08-03	United States
ORF1ab_2554_V	ORF1ab	2554	SRR15394309	7926	C	T	0,996977	2021-08-03	United States
ORF1ab_2930_L	ORF1ab	2930	SRR15394309	9053	G	T	0,997058	2021-08-03	United States
ORF1ab_3255_I	ORF1ab	3255	SRR15394309	10029	C	T	0,231286	2021-08-03	United States
ORF1ab_3646_A	ORF1ab	3646	SRR15394309	11201	A	G	0,937387	2021-08-03	United States
ORF1ab_183_V	ORF1ab	183	SRR15394309	14014	T	G	0,992224	2021-08-03	United States
ORF1ab_314_L	ORF1ab	314	SRR15394309	14408	C	T	0,314474	2021-08-03	United States
ORF1ab_662_S	ORF1ab	662	SRR15394309	15451	G	A	0,761437	2021-08-03	United States
ORF1ab_1000_L	ORF1ab	1000	SRR15394309	16466	C	T	0,999538	2021-08-03	United States
ORF1ab_1087_Y	ORF1ab	1087	SRR15394309	16726	C	T	0,994863	2021-08-03	United States
ORF1ab_1918_V	ORF1ab	1918	SRR15394309	19220	C	T	0,998918	2021-08-03	United States
S_19_R	S	19	SRR15394309	21618	C	G	0,798061	2021-08-03	United States
S_142_D	S	142	SRR15394309	21987	G	A	0,999793	2021-08-03	United States
S_156_NA	S	156	SRR15394309	22028	G	-AGTTCA	0,997651	2021-08-03	United States
S_452_R	S	452	SRR15394309	22917	T	G	0,999572	2021-08-03	United States
S_478_K	S	478	SRR15394309	22995	C	A	0,670448	2021-08-03	United States
S_614_G	S	614	SRR15394309	23403	A	G	0,999663	2021-08-03	United States
S_681_R	S	681	SRR15394309	23604	C	G	0,999723	2021-08-03	United States
S_950_N	S	950	SRR15394309	24410	G	A	0,999744	2021-08-03	United States
ORF3a_26_L	ORF3a	26	SRR15394309	25469	C	T	0,999799	2021-08-03	United States
M_82_T	M	82	SRR15394309	26767	T	C	0,994348	2021-08-03	United States
ORF7a_82_A	ORF7a	82	SRR15394309	27638	T	C	0,999432	2021-08-03	United States
ORF7a_120_I	ORF7a	120	SRR15394309	27752	C	T	0,999852	2021-08-03	United States
ORF7b_40_I	ORF7b	40	SRR15394309	27874	C	T	0,59617	2021-08-03	United States
ORF8_60_F	ORF8	60	SRR15394309	28073	G	T	0,538115	2021-08-03	United States
ORF8_118_NA	ORF8	118	SRR15394309	28247	A	-GATTTC	0,995447	2021-08-03	United States
N_63_G	N	63	SRR15394309	28461	A	G	0,999736	2021-08-03	United States
N_203_M	N	203	SRR15394309	28881	G	T	0,999722	2021-08-03	United States
N_215_C	N	215	SRR15394309	28916	G	T	0,998502	2021-08-03	United States
N_377_Y	N	377	SRR15394309	29402	G	T	0,999653	2021-08-03	United States
ORF1ab_207_C	ORF1ab	207	SRR15394310	884	C	T	0,973402	2021-08-03	United States
ORF1ab_1306_S	ORF1ab	1306	SRR15394310	4181	G	T	1	2021-08-03	United States
ORF1ab_2046_L	ORF1ab	2046	SRR15394310	6402	C	T	0,587892	2021-08-03	United States
ORF1ab_2070_A	ORF1ab	2070	SRR15394310	6474	A	C	0,989975	2021-08-03	United States
ORF1ab_2287_S	ORF1ab	2287	SRR15394310	7124	C	T	0,998294	2021-08-03	United States
ORF1ab_2349_F	ORF1ab	2349	SRR15394310	7312	G	T	0,0510204	2021-08-03	United States
ORF1ab_2930_L	ORF1ab	2930	SRR15394310	9053	G	T	0,993846	2021-08-03	United States
ORF1ab_3255_I	ORF1ab	3255	SRR15394310	10029	C	T	0,215124	2021-08-03	United States
ORF1ab_3646_A	ORF1ab	3646	SRR15394310	11201	A	G	0,916932	2021-08-03	United States
ORF1ab_314_L	ORF1ab	314	SRR15394310	14408	C	T	0,239583	2021-08-03	United States
ORF1ab_662_S	ORF1ab	662	SRR15394310	15451	G	A	0,731491	2021-08-03	United States
ORF1ab_1000_L	ORF1ab	1000	SRR15394310	16466	C	T	1	2021-08-03	United States
ORF1ab_1502_I	ORF1ab	1502	SRR15394310	17972	G	T	0,989372	2021-08-03	United States
ORF1ab_1918_V	ORF1ab	1918	SRR15394310	19220	C	T	0,996375	2021-08-03	United States
ORF1ab_2070_H	ORF1ab	2070	SRR15394310	19677	G	T	0,567284	2021-08-03	United States
S_19_R	S	19	SRR15394310	21618	C	G	0,767402	2021-08-03	United States
S_142_D	S	142	SRR15394310	21987	G	A	1	2021-08-03	United States
S_156_NA	S	156	SRR15394310	22028	G	-AGTTCA	1	2021-08-03	United States
S_452_R	S	452	SRR15394310	22917	T	G	1	2021-08-03	United States
S_478_K	S	478	SRR15394310	22995	C	A	0,826211	2021-08-03	United States
S_614_G	S	614	SRR15394310	23403	A	G	1	2021-08-03	United States
S_681_R	S	681	SRR15394310	23604	C	G	1	2021-08-03	United States
S_950_N	S	950	SRR15394310	24410	G	A	1	2021-08-03	United States
ORF3a_26_L	ORF3a	26	SRR15394310	25469	C	T	1	2021-08-03	United States
M_82_T	M	82	SRR15394310	26767	T	C	0,994048	2021-08-03	United States
ORF7a_82_A	ORF7a	82	SRR15394310	27638	T	C	0,996226	2021-08-03	United States
ORF7a_120_I	ORF7a	120	SRR15394310	27752	C	T	1	2021-08-03	United States
ORF7b_40_I	ORF7b	40	SRR15394310	27874	C	T	0,502283	2021-08-03	United States
ORF8_118_NA	ORF8	118	SRR15394310	28247	A	-GATTTC	0,997711	2021-08-03	United States
N_63_G	N	63	SRR15394310	28461	A	G	1	2021-08-03	United States
N_203_M	N	203	SRR15394310	28881	G	T	1	2021-08-03	United States
N_215_C	N	215	SRR15394310	28916	G	T	0,996694	2021-08-03	United States
N_377_Y	N	377	SRR15394310	29402	G	T	1	2021-08-03	United States
ORF1ab_591_V	ORF1ab	591	SRR15394311	2037	C	T	0,294717	2021-08-03	United States
ORF1ab_1306_S	ORF1ab	1306	SRR15394311	4181	G	T	0,997333	2021-08-03	United States
ORF1ab_2046_L	ORF1ab	2046	SRR15394311	6402	C	T	0,523172	2021-08-03	United States
ORF1ab_2287_S	ORF1ab	2287	SRR15394311	7124	C	T	0,999407	2021-08-03	United States
ORF1ab_2355_S	ORF1ab	2355	SRR15394311	7328	G	T	0,101523	2021-08-03	United States
ORF1ab_2930_L	ORF1ab	2930	SRR15394311	9053	G	T	0,997227	2021-08-03	United States
ORF1ab_3255_I	ORF1ab	3255	SRR15394311	10029	C	T	0,207102	2021-08-03	United States
ORF1ab_3646_A	ORF1ab	3646	SRR15394311	11201	A	G	0,897098	2021-08-03	United States
ORF1ab_314_L	ORF1ab	314	SRR15394311	14408	C	T	0,192935	2021-08-03	United States
ORF1ab_662_S	ORF1ab	662	SRR15394311	15451	G	A	0,717388	2021-08-03	United States
ORF1ab_1000_L	ORF1ab	1000	SRR15394311	16466	C	T	0,999743	2021-08-03	United States
ORF1ab_1257_V	ORF1ab	1257	SRR15394311	17236	A	G	0,989207	2021-08-03	United States
ORF1ab_1427_H	ORF1ab	1427	SRR15394311	17747	C	A	0,926949	2021-08-03	United States
ORF1ab_1748_C	ORF1ab	1748	SRR15394311	18710	A	G	0,958166	2021-08-03	United States
ORF1ab_1918_V	ORF1ab	1918	SRR15394311	19220	C	T	0,997264	2021-08-03	United States
ORF1ab_2090_Y	ORF1ab	2090	SRR15394311	19735	G	T	0,696949	2021-08-03	United States
S_19_R	S	19	SRR15394311	21618	C	G	0,756145	2021-08-03	United States
S_142_D	S	142	SRR15394311	21987	G	A	1	2021-08-03	United States
S_156_NA	S	156	SRR15394311	22028	G	-AGTTCA	0,985882	2021-08-03	United States
S_452_R	S	452	SRR15394311	22917	T	G	1	2021-08-03	United States
S_478_K	S	478	SRR15394311	22995	C	A	0,879786	2021-08-03	United States
S_614_G	S	614	SRR15394311	23403	A	G	1	2021-08-03	United States
S_681_R	S	681	SRR15394311	23604	C	G	1	2021-08-03	United States
S_950_N	S	950	SRR15394311	24410	G	A	0,999505	2021-08-03	United States
ORF3a_26_L	ORF3a	26	SRR15394311	25469	C	T	1	2021-08-03	United States
M_82_T	M	82	SRR15394311	26767	T	C	0,997509	2021-08-03	United States
ORF7a_82_A	ORF7a	82	SRR15394311	27638	T	C	1	2021-08-03	United States
ORF7a_120_I	ORF7a	120	SRR15394311	27752	C	T	1	2021-08-03	United States
ORF7b_40_I	ORF7b	40	SRR15394311	27874	C	T	0,487401	2021-08-03	United States
ORF8_118_NA	ORF8	118	SRR15394311	28247	A	-GATTTC	0,998193	2021-08-03	United States
N_63_G	N	63	SRR15394311	28461	A	G	0,999645	2021-08-03	United States
N_203_M	N	203	SRR15394311	28881	G	T	1	2021-08-03	United States
N_215_C	N	215	SRR15394311	28916	G	T	0,993384	2021-08-03	United States
N_377_Y	N	377	SRR15394311	29402	G	T	1	2021-08-03	United States
ORF1ab_1306_S	ORF1ab	1306	SRR15394312	4181	G	T	0,996592	2021-08-03	United States
ORF1ab_2046_L	ORF1ab	2046	SRR15394312	6402	C	T	0,671885	2021-08-03	United States
ORF1ab_2287_S	ORF1ab	2287	SRR15394312	7124	C	T	0,997934	2021-08-03	United States
ORF1ab_2355_S	ORF1ab	2355	SRR15394312	7328	G	T	0,131261	2021-08-03	United States
ORF1ab_2930_L	ORF1ab	2930	SRR15394312	9053	G	T	0,997395	2021-08-03	United States
ORF1ab_3255_I	ORF1ab	3255	SRR15394312	10029	C	T	0,213955	2021-08-03	United States
ORF1ab_3646_A	ORF1ab	3646	SRR15394312	11201	A	G	0,928999	2021-08-03	United States
ORF1ab_314_L	ORF1ab	314	SRR15394312	14408	C	T	0,303081	2021-08-03	United States
ORF1ab_662_S	ORF1ab	662	SRR15394312	15451	G	A	0,770037	2021-08-03	United States
ORF1ab_1000_L	ORF1ab	1000	SRR15394312	16466	C	T	0,999742	2021-08-03	United States
ORF1ab_1257_V	ORF1ab	1257	SRR15394312	17236	A	G	0,995951	2021-08-03	United States
ORF1ab_1918_V	ORF1ab	1918	SRR15394312	19220	C	T	0,997767	2021-08-03	United States
S_19_R	S	19	SRR15394312	21618	C	G	0,757687	2021-08-03	United States
S_142_D	S	142	SRR15394312	21987	G	A	0,999571	2021-08-03	United States
S_156_NA	S	156	SRR15394312	22028	G	-AGTTCA	0,998292	2021-08-03	United States
S_452_R	S	452	SRR15394312	22917	T	G	1	2021-08-03	United States
S_478_K	S	478	SRR15394312	22995	C	A	0,71573	2021-08-03	United States
S_614_G	S	614	SRR15394312	23403	A	G	1	2021-08-03	United States
S_681_R	S	681	SRR15394312	23604	C	G	0,999518	2021-08-03	United States
S_950_N	S	950	SRR15394312	24410	G	A	0,999739	2021-08-03	United States
ORF3a_26_L	ORF3a	26	SRR15394312	25469	C	T	0,999911	2021-08-03	United States
M_82_T	M	82	SRR15394312	26767	T	C	0,996341	2021-08-03	United States
ORF7a_82_A	ORF7a	82	SRR15394312	27638	T	C	0,999487	2021-08-03	United States
ORF7a_120_I	ORF7a	120	SRR15394312	27752	C	T	0,999754	2021-08-03	United States
ORF7b_40_I	ORF7b	40	SRR15394312	27874	C	T	0,620668	2021-08-03	United States
ORF8_118_NA	ORF8	118	SRR15394312	28247	A	-GATTTC	0,997372	2021-08-03	United States
N_63_G	N	63	SRR15394312	28461	A	G	0,99989	2021-08-03	United States
N_203_M	N	203	SRR15394312	28881	G	T	0,999226	2021-08-03	United States
N_215_C	N	215	SRR15394312	28916	G	T	0,997475	2021-08-03	United States
N_373_N	N	373	SRR15394312	29392	G	T	0,993444	2021-08-03	United States
N_377_Y	N	377	SRR15394312	29402	G	T	0,999721	2021-08-03	United States
ORF1ab_599_V	ORF1ab	599	SRR15394314	2061	C	T	0,997714	2021-08-03	United States
ORF1ab_1306_S	ORF1ab	1306	SRR15394314	4181	G	T	0,999296	2021-08-03	United States
ORF1ab_2046_L	ORF1ab	2046	SRR15394314	6402	C	T	0,692683	2021-08-03	United States
ORF1ab_2287_S	ORF1ab	2287	SRR15394314	7124	C	T	0,999371	2021-08-03	United States
ORF1ab_2355_S	ORF1ab	2355	SRR15394314	7328	G	T	0,106312	2021-08-03	United States
ORF1ab_2930_L	ORF1ab	2930	SRR15394314	9053	G	T	0,99914	2021-08-03	United States
ORF1ab_3255_I	ORF1ab	3255	SRR15394314	10029	C	T	0,202907	2021-08-03	United States
ORF1ab_3646_A	ORF1ab	3646	SRR15394314	11201	A	G	0,946353	2021-08-03	United States
ORF1ab_314_L	ORF1ab	314	SRR15394314	14408	C	T	0,286499	2021-08-03	United States
ORF1ab_662_S	ORF1ab	662	SRR15394314	15451	G	A	0,831942	2021-08-03	United States
ORF1ab_1000_L	ORF1ab	1000	SRR15394314	16466	C	T	0,999745	2021-08-03	United States
ORF1ab_1087_Y	ORF1ab	1087	SRR15394314	16726	C	T	0,996965	2021-08-03	United States
ORF1ab_1918_V	ORF1ab	1918	SRR15394314	19220	C	T	0,999299	2021-08-03	United States
ORF1ab_2287_I	ORF1ab	2287	SRR15394314	20326	G	A	0,995247	2021-08-03	United States
ORF1ab_2579_N	ORF1ab	2579	SRR15394314	21204	G	T	0,99608	2021-08-03	United States
S_19_R	S	19	SRR15394314	21618	C	G	0,815695	2021-08-03	United States
S_95_I	S	95	SRR15394314	21846	C	T	0,998289	2021-08-03	United States
S_142_D	S	142	SRR15394314	21987	G	A	1	2021-08-03	United States
S_156_NA	S	156	SRR15394314	22028	G	-AGTTCA	0,997713	2021-08-03	United States
S_452_R	S	452	SRR15394314	22917	T	G	0,998812	2021-08-03	United States
S_478_K	S	478	SRR15394314	22995	C	A	0,675923	2021-08-03	United States
S_614_G	S	614	SRR15394314	23403	A	G	0,999704	2021-08-03	United States
S_681_R	S	681	SRR15394314	23604	C	G	0,99958	2021-08-03	United States
S_950_N	S	950	SRR15394314	24410	G	A	0,999817	2021-08-03	United States
S_1104_L	S	1104	SRR15394314	24872	G	T	0,995597	2021-08-03	United States
ORF3a_26_L	ORF3a	26	SRR15394314	25469	C	T	0,999875	2021-08-03	United States
ORF3a_89_I	ORF3a	89	SRR15394314	25658	C	T	0,994954	2021-08-03	United States
M_53_S	M	53	SRR15394314	26680	T	C	0,987237	2021-08-03	United States
M_82_T	M	82	SRR15394314	26767	T	C	0,995392	2021-08-03	United States
ORF7a_82_A	ORF7a	82	SRR15394314	27638	T	C	0,999714	2021-08-03	United States
ORF7a_120_I	ORF7a	120	SRR15394314	27752	C	T	1	2021-08-03	United States
ORF7b_40_I	ORF7b	40	SRR15394314	27874	C	T	0,702783	2021-08-03	United States
ORF8_118_NA	ORF8	118	SRR15394314	28247	A	-GATTTC	0,99789	2021-08-03	United States
N_63_G	N	63	SRR15394314	28461	A	G	0,999601	2021-08-03	United States
N_203_M	N	203	SRR15394314	28881	G	T	0,996834	2021-08-03	United States
N_215_C	N	215	SRR15394314	28916	G	T	0,998933	2021-08-03	United States
N_377_Y	N	377	SRR15394314	29402	G	T	0,999629	2021-08-03	United States
ORF1ab_1306_S	ORF1ab	1306	SRR15394315	4181	G	T	1	2021-08-03	United States
ORF1ab_2046_L	ORF1ab	2046	SRR15394315	6402	C	T	0,643972	2021-08-03	United States
ORF1ab_2287_S	ORF1ab	2287	SRR15394315	7124	C	T	0,993274	2021-08-03	United States
ORF1ab_2554_V	ORF1ab	2554	SRR15394315	7926	C	T	0,994318	2021-08-03	United States
ORF1ab_2930_L	ORF1ab	2930	SRR15394315	9053	G	T	1	2021-08-03	United States
ORF1ab_3255_I	ORF1ab	3255	SRR15394315	10029	C	T	0,267662	2021-08-03	United States
ORF1ab_3646_A	ORF1ab	3646	SRR15394315	11201	A	G	0,910891	2021-08-03	United States
ORF1ab_183_V	ORF1ab	183	SRR15394315	14014	T	G	0,988281	2021-08-03	United States
ORF1ab_314_L	ORF1ab	314	SRR15394315	14408	C	T	0,320783	2021-08-03	United States
ORF1ab_662_S	ORF1ab	662	SRR15394315	15451	G	A	0,747088	2021-08-03	United States
ORF1ab_1000_L	ORF1ab	1000	SRR15394315	16466	C	T	0,998881	2021-08-03	United States
ORF1ab_1918_V	ORF1ab	1918	SRR15394315	19220	C	T	0,994893	2021-08-03	United States
S_19_R	S	19	SRR15394315	21618	C	G	0,748558	2021-08-03	United States
S_452_R	S	452	SRR15394315	22917	T	G	1	2021-08-03	United States
S_478_K	S	478	SRR15394315	22995	C	A	0,730539	2021-08-03	United States
S_614_G	S	614	SRR15394315	23403	A	G	1	2021-08-03	United States
S_681_R	S	681	SRR15394315	23604	C	G	1	2021-08-03	United States
S_950_N	S	950	SRR15394315	24410	G	A	1	2021-08-03	United States
ORF3a_26_L	ORF3a	26	SRR15394315	25469	C	T	1	2021-08-03	United States
ORF3a_165_F	ORF3a	165	SRR15394315	25886	C	T	0,985065	2021-08-03	United States
M_82_T	M	82	SRR15394315	26767	T	C	0,995902	2021-08-03	United States
ORF7a_82_A	ORF7a	82	SRR15394315	27638	T	C	1	2021-08-03	United States
ORF7a_120_I	ORF7a	120	SRR15394315	27752	C	T	1	2021-08-03	United States
ORF7b_40_I	ORF7b	40	SRR15394315	27874	C	T	0,697605	2021-08-03	United States
ORF8_118_NA	ORF8	118	SRR15394315	28247	A	-GATTTC	0,999683	2021-08-03	United States
N_63_G	N	63	SRR15394315	28461	A	G	1	2021-08-03	United States
N_203_M	N	203	SRR15394315	28881	G	T	1	2021-08-03	United States
N_215_C	N	215	SRR15394315	28916	G	T	1	2021-08-03	United States
N_377_Y	N	377	SRR15394315	29402	G	T	1	2021-08-03	United States
ORF1ab_309_L	ORF1ab	309	SRR15394316	1191	C	T	0,689758	2021-08-03	United States
ORF1ab_538_A	ORF1ab	538	SRR15394316	1877	T	G	0,995117	2021-08-03	United States
ORF1ab_1640_L	ORF1ab	1640	SRR15394316	5184	C	T	0,942001	2021-08-03	United States
ORF1ab_1892_V	ORF1ab	1892	SRR15394316	5939	A	G	0,995784	2021-08-03	United States
ORF1ab_2355_S	ORF1ab	2355	SRR15394316	7328	G	T	0,0852872	2021-08-03	United States
ORF1ab_3209_V	ORF1ab	3209	SRR15394316	9891	C	T	0,997917	2021-08-03	United States
ORF1ab_3718_A	ORF1ab	3718	SRR15394316	11418	T	C	0,997223	2021-08-03	United States
ORF1ab_314_L	ORF1ab	314	SRR15394316	14408	C	T	0,292124	2021-08-03	United States
ORF1ab_469_N	ORF1ab	469	SRR15394316	14874	G	T	0,996547	2021-08-03	United States
ORF1ab_662_S	ORF1ab	662	SRR15394316	15451	G	A	0,795901	2021-08-03	United States
ORF1ab_1000_L	ORF1ab	1000	SRR15394316	16466	C	T	0,999654	2021-08-03	United States
ORF1ab_1570_L	ORF1ab	1570	SRR15394316	18176	C	T	0,99506	2021-08-03	United States
ORF1ab_1898_F	ORF1ab	1898	SRR15394316	19160	C	T	0,996226	2021-08-03	United States
ORF1ab_2417_I	ORF1ab	2417	SRR15394316	20718	G	T	0,99741	2021-08-03	United States
S_19_R	S	19	SRR15394316	21618	C	G	0,817907	2021-08-03	United States
S_142_D	S	142	SRR15394316	21987	G	A	0,999736	2021-08-03	United States
S_156_NA	S	156	SRR15394316	22028	G	-AGTTCA	0,997489	2021-08-03	United States
S_452_R	S	452	SRR15394316	22917	T	G	0,999036	2021-08-03	United States
S_478_K	S	478	SRR15394316	22995	C	A	0,713959	2021-08-03	United States
S_614_G	S	614	SRR15394316	23403	A	G	0,999627	2021-08-03	United States
S_681_R	S	681	SRR15394316	23604	C	G	0,999746	2021-08-03	United States
S_950_N	S	950	SRR15394316	24410	G	A	0,999719	2021-08-03	United States
ORF3a_26_L	ORF3a	26	SRR15394316	25469	C	T	0,999877	2021-08-03	United States
M_82_T	M	82	SRR15394316	26767	T	C	0,991014	2021-08-03	United States
ORF7a_82_A	ORF7a	82	SRR15394316	27638	T	C	0,999264	2021-08-03	United States
ORF7a_91_*	ORF7a	91	SRR15394316	27664	G	T	0,730414	2021-08-03	United States
ORF7a_116_F	ORF7a	116	SRR15394316	27739	C	T	0,987485	2021-08-03	United States
ORF7a_120_I	ORF7a	120	SRR15394316	27752	C	T	1	2021-08-03	United States
ORF8_118_NA	ORF8	118	SRR15394316	28247	A	-GATTTC	0,997629	2021-08-03	United States
N_63_G	N	63	SRR15394316	28461	A	G	0,999633	2021-08-03	United States
N_203_M	N	203	SRR15394316	28881	G	T	0,999622	2021-08-03	United States
N_377_Y	N	377	SRR15394316	29402	G	T	0,999704	2021-08-03	United States
ORF1ab_1306_S	ORF1ab	1306	SRR15394319	4181	G	T	0,997781	2021-08-03	United States
ORF1ab_1397_V	ORF1ab	1397	SRR15394319	4455	C	T	0,99588	2021-08-03	United States
ORF1ab_2046_L	ORF1ab	2046	SRR15394319	6402	C	T	0,581944	2021-08-03	United States
ORF1ab_2287_S	ORF1ab	2287	SRR15394319	7124	C	T	0,998191	2021-08-03	United States
ORF1ab_2287_L	ORF1ab	2287	SRR15394319	7125	C	T	0,996256	2021-08-03	United States
ORF1ab_2355_S	ORF1ab	2355	SRR15394319	7328	G	T	0,0890688	2021-08-03	United States
ORF1ab_2855_V	ORF1ab	2855	SRR15394319	8829	C	T	0,996784	2021-08-03	United States
ORF1ab_2930_L	ORF1ab	2930	SRR15394319	9053	G	T	0,996414	2021-08-03	United States
ORF1ab_3255_I	ORF1ab	3255	SRR15394319	10029	C	T	0,217634	2021-08-03	United States
ORF1ab_3603_NA	ORF1ab	3603	SRR15394319	11074	C	+T	0,0778254	2021-08-03	United States
ORF1ab_3606_NA	ORF1ab	3606	SRR15394319	11082	T	-G	0,117379	2021-08-03	United States
ORF1ab_3606_F	ORF1ab	3606	SRR15394319	11083	G	T	0,994197	2021-08-03	United States
ORF1ab_3646_A	ORF1ab	3646	SRR15394319	11201	A	G	0,934192	2021-08-03	United States
ORF1ab_314_L	ORF1ab	314	SRR15394319	14408	C	T	0,259279	2021-08-03	United States
ORF1ab_662_S	ORF1ab	662	SRR15394319	15451	G	A	0,803923	2021-08-03	United States
ORF1ab_1000_L	ORF1ab	1000	SRR15394319	16466	C	T	0,99953	2021-08-03	United States
ORF1ab_1847_S	ORF1ab	1847	SRR15394319	19006	G	T	0,996626	2021-08-03	United States
ORF1ab_1918_V	ORF1ab	1918	SRR15394319	19220	C	T	0,99805	2021-08-03	United States
S_19_R	S	19	SRR15394319	21618	C	G	0,82512	2021-08-03	United States
S_95_I	S	95	SRR15394319	21846	C	T	0,998723	2021-08-03	United States
S_142_D	S	142	SRR15394319	21987	G	A	0,999584	2021-08-03	United States
S_156_NA	S	156	SRR15394319	22028	G	-AGTTCA	0,997086	2021-08-03	United States
S_452_R	S	452	SRR15394319	22917	T	G	0,999645	2021-08-03	United States
S_478_K	S	478	SRR15394319	22995	C	A	0,77989	2021-08-03	United States
S_614_G	S	614	SRR15394319	23403	A	G	0,999744	2021-08-03	United States
S_681_R	S	681	SRR15394319	23604	C	G	0,99933	2021-08-03	United States
S_950_N	S	950	SRR15394319	24410	G	A	0,999874	2021-08-03	United States
ORF3a_26_L	ORF3a	26	SRR15394319	25469	C	T	0,999878	2021-08-03	United States
M_82_T	M	82	SRR15394319	26767	T	C	0,992052	2021-08-03	United States
ORF7a_82_A	ORF7a	82	SRR15394319	27638	T	C	0,999641	2021-08-03	United States
ORF7a_120_I	ORF7a	120	SRR15394319	27752	C	T	0,999817	2021-08-03	United States
ORF7b_40_I	ORF7b	40	SRR15394319	27874	C	T	0,642446	2021-08-03	United States
ORF8_118_NA	ORF8	118	SRR15394319	28247	A	-GATTTC	0,998044	2021-08-03	United States
N_63_G	N	63	SRR15394319	28461	A	G	0,999549	2021-08-03	United States
N_203_M	N	203	SRR15394319	28881	G	T	0,999727	2021-08-03	United States
N_215_C	N	215	SRR15394319	28916	G	T	0,998565	2021-08-03	United States
N_377_Y	N	377	SRR15394319	29402	G	T	0,999694	2021-08-03	United States
ORF1ab_1306_S	ORF1ab	1306	SRR15394323	4181	G	T	0,998409	2021-08-02	United States
ORF1ab_2046_L	ORF1ab	2046	SRR15394323	6402	C	T	0,779464	2021-08-02	United States
ORF1ab_2287_S	ORF1ab	2287	SRR15394323	7124	C	T	0,999175	2021-08-02	United States
ORF1ab_2355_S	ORF1ab	2355	SRR15394323	7328	G	T	0,111944	2021-08-02	United States
ORF1ab_2930_L	ORF1ab	2930	SRR15394323	9053	G	T	0,996612	2021-08-02	United States
ORF1ab_3255_I	ORF1ab	3255	SRR15394323	10029	C	T	0,232229	2021-08-02	United States
ORF1ab_3646_A	ORF1ab	3646	SRR15394323	11201	A	G	0,953476	2021-08-02	United States
ORF1ab_3800_F	ORF1ab	3800	SRR15394323	11663	C	T	0,995371	2021-08-02	United States
ORF1ab_314_L	ORF1ab	314	SRR15394323	14408	C	T	0,394572	2021-08-02	United States
ORF1ab_662_S	ORF1ab	662	SRR15394323	15451	G	A	0,840444	2021-08-02	United States
ORF1ab_1000_L	ORF1ab	1000	SRR15394323	16466	C	T	0,999666	2021-08-02	United States
ORF1ab_1257_V	ORF1ab	1257	SRR15394323	17236	A	G	0,997306	2021-08-02	United States
ORF1ab_1918_V	ORF1ab	1918	SRR15394323	19220	C	T	0,999001	2021-08-02	United States
S_19_R	S	19	SRR15394323	21618	C	G	0,798287	2021-08-02	United States
S_142_D	S	142	SRR15394323	21987	G	A	0,999874	2021-08-02	United States
S_156_NA	S	156	SRR15394323	22028	G	-AGTTCA	0,99697	2021-08-02	United States
S_452_R	S	452	SRR15394323	22917	T	G	0,999493	2021-08-02	United States
S_478_K	S	478	SRR15394323	22995	C	A	0,612474	2021-08-02	United States
S_614_G	S	614	SRR15394323	23403	A	G	0,999788	2021-08-02	United States
S_681_R	S	681	SRR15394323	23604	C	G	0,999758	2021-08-02	United States
S_950_N	S	950	SRR15394323	24410	G	A	0,999753	2021-08-02	United States
ORF3a_26_L	ORF3a	26	SRR15394323	25469	C	T	0,999769	2021-08-02	United States
M_82_T	M	82	SRR15394323	26767	T	C	0,993568	2021-08-02	United States
ORF7a_82_A	ORF7a	82	SRR15394323	27638	T	C	0,999628	2021-08-02	United States
ORF7a_120_I	ORF7a	120	SRR15394323	27752	C	T	0,999704	2021-08-02	United States
ORF7b_40_I	ORF7b	40	SRR15394323	27874	C	T	0,716709	2021-08-02	United States
ORF8_106_*	ORF8	106	SRR15394323	28209	G	T	0,995708	2021-08-02	United States
ORF8_118_NA	ORF8	118	SRR15394323	28247	A	-GATTTC	0,997805	2021-08-02	United States
N_63_G	N	63	SRR15394323	28461	A	G	0,999671	2021-08-02	United States
N_203_M	N	203	SRR15394323	28881	G	T	0,999488	2021-08-02	United States
N_215_C	N	215	SRR15394323	28916	G	T	0,998491	2021-08-02	United States
N_377_Y	N	377	SRR15394323	29402	G	T	0,999631	2021-08-02	United States
ORF1ab_1306_S	ORF1ab	1306	SRR15394325	4181	G	T	0,999075	2021-08-03	United States
ORF1ab_1397_V	ORF1ab	1397	SRR15394325	4455	C	T	0,995336	2021-08-03	United States
ORF1ab_2046_L	ORF1ab	2046	SRR15394325	6402	C	T	0,634319	2021-08-03	United States
ORF1ab_2287_S	ORF1ab	2287	SRR15394325	7124	C	T	0,999433	2021-08-03	United States
ORF1ab_2355_S	ORF1ab	2355	SRR15394325	7328	G	T	0,12788	2021-08-03	United States
ORF1ab_2855_V	ORF1ab	2855	SRR15394325	8829	C	T	0,996874	2021-08-03	United States
ORF1ab_2930_L	ORF1ab	2930	SRR15394325	9053	G	T	0,998723	2021-08-03	United States
ORF1ab_3255_I	ORF1ab	3255	SRR15394325	10029	C	T	0,210958	2021-08-03	United States
ORF1ab_3327_Y	ORF1ab	3327	SRR15394325	10244	C	T	0,0795824	2021-08-03	United States
ORF1ab_3392_V	ORF1ab	3392	SRR15394325	10440	C	T	0,996984	2021-08-03	United States
ORF1ab_3603_NA	ORF1ab	3603	SRR15394325	11074	C	+T	0,0844401	2021-08-03	United States
ORF1ab_3606_NA	ORF1ab	3606	SRR15394325	11082	T	-G	0,114252	2021-08-03	United States
ORF1ab_3606_F	ORF1ab	3606	SRR15394325	11083	G	T	0,995316	2021-08-03	United States
ORF1ab_3646_A	ORF1ab	3646	SRR15394325	11201	A	G	0,93399	2021-08-03	United States
ORF1ab_314_L	ORF1ab	314	SRR15394325	14408	C	T	0,287572	2021-08-03	United States
ORF1ab_662_S	ORF1ab	662	SRR15394325	15451	G	A	0,797991	2021-08-03	United States
ORF1ab_1000_L	ORF1ab	1000	SRR15394325	16466	C	T	0,999739	2021-08-03	United States
ORF1ab_1847_S	ORF1ab	1847	SRR15394325	19006	G	T	0,996241	2021-08-03	United States
ORF1ab_1884_V	ORF1ab	1884	SRR15394325	19118	C	T	0,733541	2021-08-03	United States
ORF1ab_1918_V	ORF1ab	1918	SRR15394325	19220	C	T	0,999197	2021-08-03	United States
S_19_R	S	19	SRR15394325	21618	C	G	0,818755	2021-08-03	United States
S_95_I	S	95	SRR15394325	21846	C	T	0,996929	2021-08-03	United States
S_142_D	S	142	SRR15394325	21987	G	A	0,999897	2021-08-03	United States
S_156_NA	S	156	SRR15394325	22028	G	-AGTTCA	0,99723	2021-08-03	United States
S_452_R	S	452	SRR15394325	22917	T	G	0,999316	2021-08-03	United States
S_478_K	S	478	SRR15394325	22995	C	A	0,795214	2021-08-03	United States
S_614_G	S	614	SRR15394325	23403	A	G	0,999731	2021-08-03	United States
S_681_R	S	681	SRR15394325	23604	C	G	0,999471	2021-08-03	United States
S_950_N	S	950	SRR15394325	24410	G	A	0,999784	2021-08-03	United States
ORF3a_26_L	ORF3a	26	SRR15394325	25469	C	T	0,999719	2021-08-03	United States
M_82_T	M	82	SRR15394325	26767	T	C	0,993773	2021-08-03	United States
ORF7a_82_A	ORF7a	82	SRR15394325	27638	T	C	0,99928	2021-08-03	United States
ORF7a_120_I	ORF7a	120	SRR15394325	27752	C	T	0,999848	2021-08-03	United States
ORF7b_40_I	ORF7b	40	SRR15394325	27874	C	T	0,628333	2021-08-03	United States
ORF8_118_NA	ORF8	118	SRR15394325	28247	A	-GATTTC	0,997778	2021-08-03	United States
N_63_G	N	63	SRR15394325	28461	A	G	0,999679	2021-08-03	United States
N_203_M	N	203	SRR15394325	28881	G	T	0,99963	2021-08-03	United States
N_215_C	N	215	SRR15394325	28916	G	T	0,998866	2021-08-03	United States
N_377_Y	N	377	SRR15394325	29402	G	T	0,99964	2021-08-03	United States
ORF1ab_1306_S	ORF1ab	1306	SRR15394326	4181	G	T	0,998824	2021-08-03	United States
ORF1ab_2046_L	ORF1ab	2046	SRR15394326	6402	C	T	0,436072	2021-08-03	United States
ORF1ab_2287_S	ORF1ab	2287	SRR15394326	7124	C	T	0,999067	2021-08-03	United States
ORF1ab_2355_S	ORF1ab	2355	SRR15394326	7328	G	T	0,103365	2021-08-03	United States
ORF1ab_2930_L	ORF1ab	2930	SRR15394326	9053	G	T	0,997574	2021-08-03	United States
ORF1ab_3255_I	ORF1ab	3255	SRR15394326	10029	C	T	0,232144	2021-08-03	United States
ORF1ab_3646_A	ORF1ab	3646	SRR15394326	11201	A	G	0,940233	2021-08-03	United States
ORF1ab_3766_S	ORF1ab	3766	SRR15394326	11561	T	A	0,710483	2021-08-03	United States
ORF1ab_314_L	ORF1ab	314	SRR15394326	14408	C	T	0,244318	2021-08-03	United States
ORF1ab_662_S	ORF1ab	662	SRR15394326	15451	G	A	0,769748	2021-08-03	United States
ORF1ab_1000_L	ORF1ab	1000	SRR15394326	16466	C	T	0,99972	2021-08-03	United States
ORF1ab_1257_V	ORF1ab	1257	SRR15394326	17236	A	G	0,99612	2021-08-03	United States
ORF1ab_1918_V	ORF1ab	1918	SRR15394326	19220	C	T	0,998645	2021-08-03	United States
S_19_R	S	19	SRR15394326	21618	C	G	0,817374	2021-08-03	United States
S_142_D	S	142	SRR15394326	21987	G	A	1	2021-08-03	United States
S_156_NA	S	156	SRR15394326	22028	G	-AGTTCA	0,998915	2021-08-03	United States
S_452_R	S	452	SRR15394326	22917	T	G	0,999085	2021-08-03	United States
S_478_K	S	478	SRR15394326	22995	C	A	0,812388	2021-08-03	United States
S_614_G	S	614	SRR15394326	23403	A	G	0,999777	2021-08-03	United States
S_681_R	S	681	SRR15394326	23604	C	G	0,999861	2021-08-03	United States
S_950_N	S	950	SRR15394326	24410	G	A	0,999872	2021-08-03	United States
ORF3a_26_L	ORF3a	26	SRR15394326	25469	C	T	0,999739	2021-08-03	United States
ORF3a_104_S	ORF3a	104	SRR15394326	25702	C	T	0,995075	2021-08-03	United States
ORF3a_255_F	ORF3a	255	SRR15394326	26155	G	T	0,703026	2021-08-03	United States
M_82_T	M	82	SRR15394326	26767	T	C	0,993433	2021-08-03	United States
ORF7a_82_A	ORF7a	82	SRR15394326	27638	T	C	0,999488	2021-08-03	United States
ORF7a_120_I	ORF7a	120	SRR15394326	27752	C	T	0,999786	2021-08-03	United States
ORF7b_40_I	ORF7b	40	SRR15394326	27874	C	T	0,523893	2021-08-03	United States
ORF8_36_S	ORF8	36	SRR15394326	27999	C	T	0,989859	2021-08-03	United States
ORF8_118_NA	ORF8	118	SRR15394326	28247	A	-GATTTC	0,99713	2021-08-03	United States
N_63_G	N	63	SRR15394326	28461	A	G	0,999537	2021-08-03	United States
N_203_M	N	203	SRR15394326	28881	G	T	0,999473	2021-08-03	United States
N_208_S	N	208	SRR15394326	28895	G	T	0,995192	2021-08-03	United States
N_215_C	N	215	SRR15394326	28916	G	T	0,998531	2021-08-03	United States
N_377_Y	N	377	SRR15394326	29402	G	T	0,99966	2021-08-03	United States
ORF1ab_1228_G	ORF1ab	1228	SRR15394327	3948	A	G	0,99186	2021-08-03	United States
ORF1ab_1306_S	ORF1ab	1306	SRR15394327	4181	G	T	0,99922	2021-08-03	United States
ORF1ab_2046_L	ORF1ab	2046	SRR15394327	6402	C	T	0,177378	2021-08-03	United States
ORF1ab_2287_S	ORF1ab	2287	SRR15394327	7124	C	T	0,997001	2021-08-03	United States
ORF1ab_2355_S	ORF1ab	2355	SRR15394327	7328	G	T	0,0909091	2021-08-03	United States
ORF1ab_2930_L	ORF1ab	2930	SRR15394327	9053	G	T	0,996281	2021-08-03	United States
ORF1ab_3255_I	ORF1ab	3255	SRR15394327	10029	C	T	0,409477	2021-08-03	United States
ORF1ab_3281_I	ORF1ab	3281	SRR15394327	10106	G	A	0,996707	2021-08-03	United States
ORF1ab_3646_A	ORF1ab	3646	SRR15394327	11201	A	G	0,941703	2021-08-03	United States
ORF1ab_3766_F	ORF1ab	3766	SRR15394327	11562	G	T	0,970329	2021-08-03	United States
ORF1ab_314_L	ORF1ab	314	SRR15394327	14408	C	T	0,322272	2021-08-03	United States
ORF1ab_662_S	ORF1ab	662	SRR15394327	15451	G	A	0,71962	2021-08-03	United States
ORF1ab_1000_L	ORF1ab	1000	SRR15394327	16466	C	T	0,999632	2021-08-03	United States
ORF1ab_1918_V	ORF1ab	1918	SRR15394327	19220	C	T	0,994188	2021-08-03	United States
S_19_R	S	19	SRR15394327	21618	C	G	0,201987	2021-08-03	United States
S_142_D	S	142	SRR15394327	21987	G	A	1	2021-08-03	United States
S_156_NA	S	156	SRR15394327	22028	G	-AGTTCA	1	2021-08-03	United States
S_452_R	S	452	SRR15394327	22917	T	G	0,999473	2021-08-03	United States
S_478_K	S	478	SRR15394327	22995	C	A	0,929782	2021-08-03	United States
S_614_G	S	614	SRR15394327	23403	A	G	1	2021-08-03	United States
S_681_R	S	681	SRR15394327	23604	C	G	0,999624	2021-08-03	United States
S_950_N	S	950	SRR15394327	24410	G	A	0,999871	2021-08-03	United States
ORF3a_26_L	ORF3a	26	SRR15394327	25469	C	T	0,999237	2021-08-03	United States
ORF3a_239_Q	ORF3a	239	SRR15394327	26107	G	C	0,452363	2021-08-03	United States
M_82_T	M	82	SRR15394327	26767	T	C	0,99243	2021-08-03	United States
ORF7a_82_A	ORF7a	82	SRR15394327	27638	T	C	1	2021-08-03	United States
ORF7a_120_I	ORF7a	120	SRR15394327	27752	C	T	1	2021-08-03	United States
ORF7b_40_I	ORF7b	40	SRR15394327	27874	C	T	0,446918	2021-08-03	United States
ORF8_118_NA	ORF8	118	SRR15394327	28247	A	-GATTTC	0,997254	2021-08-03	United States
N_63_G	N	63	SRR15394327	28461	A	G	1	2021-08-03	United States
N_203_M	N	203	SRR15394327	28881	G	T	0,999854	2021-08-03	United States
N_215_C	N	215	SRR15394327	28916	G	T	0,998258	2021-08-03	United States
N_377_Y	N	377	SRR15394327	29402	G	T	0,999678	2021-08-03	United States
ORF1ab_337_F	ORF1ab	337	SRR15394328	1274	G	T	0,239291	2021-08-03	United States
ORF1ab_1306_S	ORF1ab	1306	SRR15394328	4181	G	T	0,362319	2021-08-03	United States
ORF1ab_1542_I	ORF1ab	1542	SRR15394328	4890	C	T	0,724907	2021-08-03	United States
ORF1ab_1640_L	ORF1ab	1640	SRR15394328	5184	C	T	0,516129	2021-08-03	United States
ORF1ab_2046_L	ORF1ab	2046	SRR15394328	6402	C	T	0,126214	2021-08-03	United States
ORF1ab_2287_S	ORF1ab	2287	SRR15394328	7124	C	T	0,462462	2021-08-03	United States
ORF1ab_2930_L	ORF1ab	2930	SRR15394328	9053	G	T	0,16835	2021-08-03	United States
ORF1ab_3209_V	ORF1ab	3209	SRR15394328	9891	C	T	0,617122	2021-08-03	United States
ORF1ab_3255_I	ORF1ab	3255	SRR15394328	10029	C	T	0,0999083	2021-08-03	United States
ORF1ab_3646_A	ORF1ab	3646	SRR15394328	11201	A	G	0,194479	2021-08-03	United States
ORF1ab_3718_A	ORF1ab	3718	SRR15394328	11418	T	C	0,608974	2021-08-03	United States
ORF1ab_3750_I	ORF1ab	3750	SRR15394328	11514	C	T	0,445274	2021-08-03	United States
ORF1ab_183_V	ORF1ab	183	SRR15394328	14014	T	G	0,0540541	2021-08-03	United States
ORF1ab_314_L	ORF1ab	314	SRR15394328	14408	C	T	0,200906	2021-08-03	United States
ORF1ab_662_S	ORF1ab	662	SRR15394328	15451	G	A	0,719192	2021-08-03	United States
ORF1ab_1000_L	ORF1ab	1000	SRR15394328	16466	C	T	1	2021-08-03	United States
ORF1ab_1087_Y	ORF1ab	1087	SRR15394328	16726	C	T	0,0618047	2021-08-03	United States
ORF1ab_1257_V	ORF1ab	1257	SRR15394328	17236	A	G	0,264484	2021-08-03	United States
ORF1ab_1918_V	ORF1ab	1918	SRR15394328	19220	C	T	0,269519	2021-08-03	United States
ORF1ab_2018_H	ORF1ab	2018	SRR15394328	19519	T	C	0,662108	2021-08-03	United States
S_19_R	S	19	SRR15394328	21618	C	G	0,71261	2021-08-03	United States
S_262_S	S	262	SRR15394328	22346	G	T	0,564885	2021-08-03	United States
S_452_R	S	452	SRR15394328	22917	T	G	1	2021-08-03	United States
S_478_K	S	478	SRR15394328	22995	C	A	0,84106	2021-08-03	United States
S_614_G	S	614	SRR15394328	23403	A	G	1	2021-08-03	United States
S_681_R	S	681	SRR15394328	23604	C	G	0,997396	2021-08-03	United States
S_950_N	S	950	SRR15394328	24410	G	A	1	2021-08-03	United States
ORF3a_26_L	ORF3a	26	SRR15394328	25469	C	T	1	2021-08-03	United States
ORF3a_68_I	ORF3a	68	SRR15394328	25595	G	T	0,69281	2021-08-03	United States
M_82_T	M	82	SRR15394328	26767	T	C	1	2021-08-03	United States
ORF6_56_R	ORF6	56	SRR15394328	27368	A	G	0,418953	2021-08-03	United States
ORF7b_40_I	ORF7b	40	SRR15394328	27874	C	T	0,0558036	2021-08-03	United States
ORF8_95_F	ORF8	95	SRR15394328	28178	G	C	0,220123	2021-08-03	United States
ORF8_118_NA	ORF8	118	SRR15394328	28247	A	-GATTTC	0,998457	2021-08-03	United States
N_63_G	N	63	SRR15394328	28461	A	G	1	2021-08-03	United States
N_203_M	N	203	SRR15394328	28881	G	T	1	2021-08-03	United States
N_215_C	N	215	SRR15394328	28916	G	T	0,452532	2021-08-03	United States
N_229_H	N	229	SRR15394328	28960	G	T	0,0602625	2021-08-03	United States
N_377_Y	N	377	SRR15394328	29402	G	T	0,998043	2021-08-03	United States
ORF1ab_16_F	ORF1ab	16	SRR15394332	311	C	T	0,997589	2021-08-02	United States
ORF1ab_1306_S	ORF1ab	1306	SRR15394332	4181	G	T	0,999352	2021-08-02	United States
ORF1ab_1359_V	ORF1ab	1359	SRR15394332	4340	A	G	0,998427	2021-08-02	United States
ORF1ab_2046_L	ORF1ab	2046	SRR15394332	6402	C	T	0,571167	2021-08-02	United States
ORF1ab_2125_Y	ORF1ab	2125	SRR15394332	6638	C	T	0,988223	2021-08-02	United States
ORF1ab_2287_S	ORF1ab	2287	SRR15394332	7124	C	T	0,99951	2021-08-02	United States
ORF1ab_2355_S	ORF1ab	2355	SRR15394332	7328	G	T	0,158926	2021-08-02	United States
ORF1ab_2554_V	ORF1ab	2554	SRR15394332	7926	C	T	0,997546	2021-08-02	United States
ORF1ab_2930_L	ORF1ab	2930	SRR15394332	9053	G	T	0,998525	2021-08-02	United States
ORF1ab_3255_I	ORF1ab	3255	SRR15394332	10029	C	T	0,195354	2021-08-02	United States
ORF1ab_3646_A	ORF1ab	3646	SRR15394332	11201	A	G	0,926158	2021-08-02	United States
ORF1ab_183_V	ORF1ab	183	SRR15394332	14014	T	G	0,9983	2021-08-02	United States
ORF1ab_314_L	ORF1ab	314	SRR15394332	14408	C	T	0,189379	2021-08-02	United States
ORF1ab_662_S	ORF1ab	662	SRR15394332	15451	G	A	0,727284	2021-08-02	United States
ORF1ab_1000_L	ORF1ab	1000	SRR15394332	16466	C	T	0,999823	2021-08-02	United States
ORF1ab_1087_Y	ORF1ab	1087	SRR15394332	16726	C	T	0,998711	2021-08-02	United States
ORF1ab_1918_V	ORF1ab	1918	SRR15394332	19220	C	T	0,99933	2021-08-02	United States
S_19_R	S	19	SRR15394332	21618	C	G	0,770704	2021-08-02	United States
S_142_D	S	142	SRR15394332	21987	G	A	0,999712	2021-08-02	United States
S_156_NA	S	156	SRR15394332	22028	G	-AGTTCA	0,997704	2021-08-02	United States
S_452_R	S	452	SRR15394332	22917	T	G	0,998753	2021-08-02	United States
S_478_K	S	478	SRR15394332	22995	C	A	0,853702	2021-08-02	United States
S_614_G	S	614	SRR15394332	23403	A	G	0,999869	2021-08-02	United States
S_681_R	S	681	SRR15394332	23604	C	G	0,999855	2021-08-02	United States
S_950_N	S	950	SRR15394332	24410	G	A	0,999783	2021-08-02	United States
ORF3a_26_L	ORF3a	26	SRR15394332	25469	C	T	0,999853	2021-08-02	United States
M_82_T	M	82	SRR15394332	26767	T	C	0,995773	2021-08-02	United States
ORF7a_82_A	ORF7a	82	SRR15394332	27638	T	C	0,999528	2021-08-02	United States
ORF7a_120_I	ORF7a	120	SRR15394332	27752	C	T	0,999514	2021-08-02	United States
ORF7b_40_I	ORF7b	40	SRR15394332	27874	C	T	0,469114	2021-08-02	United States
ORF8_60_F	ORF8	60	SRR15394332	28073	G	T	0,603934	2021-08-02	United States
ORF8_118_NA	ORF8	118	SRR15394332	28247	A	-GATTTC	0,992429	2021-08-02	United States
N_63_G	N	63	SRR15394332	28461	A	G	0,999615	2021-08-02	United States
N_203_M	N	203	SRR15394332	28881	G	T	0,999641	2021-08-02	United States
N_215_C	N	215	SRR15394332	28916	G	T	0,998636	2021-08-02	United States
N_377_Y	N	377	SRR15394332	29402	G	T	0,999346	2021-08-02	United States
ORF1ab_1306_S	ORF1ab	1306	SRR15394333	4181	G	T	0,999246	2021-08-02	United States
ORF1ab_1466_R	ORF1ab	1466	SRR15394333	4662	T	G	0,0746753	2021-08-02	United States
ORF1ab_2046_L	ORF1ab	2046	SRR15394333	6402	C	T	0,502534	2021-08-02	United States
ORF1ab_2287_S	ORF1ab	2287	SRR15394333	7124	C	T	0,999767	2021-08-02	United States
ORF1ab_2355_S	ORF1ab	2355	SRR15394333	7328	G	T	0,108011	2021-08-02	United States
ORF1ab_2930_L	ORF1ab	2930	SRR15394333	9053	G	T	0,998694	2021-08-02	United States
ORF1ab_3255_I	ORF1ab	3255	SRR15394333	10029	C	T	0,327876	2021-08-02	United States
ORF1ab_3646_A	ORF1ab	3646	SRR15394333	11201	A	G	0,892411	2021-08-02	United States
ORF1ab_314_L	ORF1ab	314	SRR15394333	14408	C	T	0,220317	2021-08-02	United States
ORF1ab_662_S	ORF1ab	662	SRR15394333	15451	G	A	0,692777	2021-08-02	United States
ORF1ab_1000_L	ORF1ab	1000	SRR15394333	16466	C	T	0,999539	2021-08-02	United States
ORF1ab_1257_V	ORF1ab	1257	SRR15394333	17236	A	G	0,996259	2021-08-02	United States
ORF1ab_1573_I	ORF1ab	1573	SRR15394333	18186	G	T	0,997126	2021-08-02	United States
ORF1ab_1918_V	ORF1ab	1918	SRR15394333	19220	C	T	0,999299	2021-08-02	United States
S_19_R	S	19	SRR15394333	21618	C	G	0,74301	2021-08-02	United States
S_142_D	S	142	SRR15394333	21987	G	A	0,999673	2021-08-02	United States
S_156_NA	S	156	SRR15394333	22028	G	-AGTTCA	0,996111	2021-08-02	United States
S_452_R	S	452	SRR15394333	22917	T	G	0,998928	2021-08-02	United States
S_478_K	S	478	SRR15394333	22995	C	A	0,824906	2021-08-02	United States
S_614_G	S	614	SRR15394333	23403	A	G	1	2021-08-02	United States
S_681_R	S	681	SRR15394333	23604	C	G	0,999054	2021-08-02	United States
S_950_N	S	950	SRR15394333	24410	G	A	0,999768	2021-08-02	United States
ORF3a_26_L	ORF3a	26	SRR15394333	25469	C	T	0,999866	2021-08-02	United States
ORF3a_104_S	ORF3a	104	SRR15394333	25702	C	T	0,99808	2021-08-02	United States
M_82_T	M	82	SRR15394333	26767	T	C	0,995178	2021-08-02	United States
ORF7a_82_A	ORF7a	82	SRR15394333	27638	T	C	0,999489	2021-08-02	United States
ORF7a_120_I	ORF7a	120	SRR15394333	27752	C	T	0,999865	2021-08-02	United States
ORF7b_40_I	ORF7b	40	SRR15394333	27874	C	T	0,48811	2021-08-02	United States
ORF8_118_NA	ORF8	118	SRR15394333	28247	A	-GATTTC	0,997405	2021-08-02	United States
N_63_G	N	63	SRR15394333	28461	A	G	0,999413	2021-08-02	United States
N_203_M	N	203	SRR15394333	28881	G	T	0,999082	2021-08-02	United States
N_208_S	N	208	SRR15394333	28895	G	T	0,997073	2021-08-02	United States
N_215_C	N	215	SRR15394333	28916	G	T	0,999043	2021-08-02	United States
N_377_Y	N	377	SRR15394333	29402	G	T	0,999539	2021-08-02	United States
ORF1ab_1633_D	ORF1ab	1633	SRR15394334	5164	G	T	0,998151	2021-08-02	United States
ORF1ab_1640_L	ORF1ab	1640	SRR15394334	5184	C	T	0,971954	2021-08-02	United States
ORF1ab_2355_S	ORF1ab	2355	SRR15394334	7328	G	T	0,133364	2021-08-02	United States
ORF1ab_3209_V	ORF1ab	3209	SRR15394334	9891	C	T	0,997788	2021-08-02	United States
ORF1ab_3718_A	ORF1ab	3718	SRR15394334	11418	T	C	0,989346	2021-08-02	United States
ORF1ab_3750_I	ORF1ab	3750	SRR15394334	11514	C	T	0,979007	2021-08-02	United States
ORF1ab_314_L	ORF1ab	314	SRR15394334	14408	C	T	0,240406	2021-08-02	United States
ORF1ab_662_S	ORF1ab	662	SRR15394334	15451	G	A	0,707891	2021-08-02	United States
ORF1ab_1000_L	ORF1ab	1000	SRR15394334	16466	C	T	0,999702	2021-08-02	United States
ORF1ab_1877_E	ORF1ab	1877	SRR15394334	19097	C	A	0,887924	2021-08-02	United States
S_19_R	S	19	SRR15394334	21618	C	G	0,731969	2021-08-02	United States
S_142_D	S	142	SRR15394334	21987	G	A	0,999786	2021-08-02	United States
S_156_NA	S	156	SRR15394334	22028	G	-AGTTCA	0,996577	2021-08-02	United States
S_222_V	S	222	SRR15394334	22227	C	T	0,997623	2021-08-02	United States
S_289_I	S	289	SRR15394334	22427	G	A	0,995774	2021-08-02	United States
S_452_R	S	452	SRR15394334	22917	T	G	0,999286	2021-08-02	United States
S_478_K	S	478	SRR15394334	22995	C	A	0,786229	2021-08-02	United States
S_614_G	S	614	SRR15394334	23403	A	G	0,999926	2021-08-02	United States
S_681_R	S	681	SRR15394334	23604	C	G	0,99988	2021-08-02	United States
S_950_N	S	950	SRR15394334	24410	G	A	0,999774	2021-08-02	United States
ORF3a_26_L	ORF3a	26	SRR15394334	25469	C	T	0,999817	2021-08-02	United States
M_82_T	M	82	SRR15394334	26767	T	C	0,994488	2021-08-02	United States
ORF7a_82_A	ORF7a	82	SRR15394334	27638	T	C	0,999859	2021-08-02	United States
ORF7a_120_I	ORF7a	120	SRR15394334	27752	C	T	0,999596	2021-08-02	United States
ORF8_118_NA	ORF8	118	SRR15394334	28247	A	-GATTTC	0,997237	2021-08-02	United States
N_18_V	N	18	SRR15394334	28326	G	T	0,997274	2021-08-02	United States
N_63_G	N	63	SRR15394334	28461	A	G	0,999699	2021-08-02	United States
N_203_M	N	203	SRR15394334	28881	G	T	0,999484	2021-08-02	United States
N_377_Y	N	377	SRR15394334	29402	G	T	0,999875	2021-08-02	United States
ORF1ab_1076_S	ORF1ab	1076	SRR15394336	3492	A	G	0,676998	2021-08-02	United States
ORF1ab_1146_T	ORF1ab	1146	SRR15394336	3701	G	A	0,390675	2021-08-02	United States
ORF1ab_1306_S	ORF1ab	1306	SRR15394336	4181	G	T	0,652098	2021-08-02	United States
ORF1ab_1640_L	ORF1ab	1640	SRR15394336	5184	C	T	0,0753425	2021-08-02	United States
ORF1ab_2046_L	ORF1ab	2046	SRR15394336	6402	C	T	0,577344	2021-08-02	United States
ORF1ab_2287_S	ORF1ab	2287	SRR15394336	7124	C	T	0,691684	2021-08-02	United States
ORF1ab_2930_L	ORF1ab	2930	SRR15394336	9053	G	T	0,413395	2021-08-02	United States
ORF1ab_3209_V	ORF1ab	3209	SRR15394336	9891	C	T	0,44787	2021-08-02	United States
ORF1ab_3255_I	ORF1ab	3255	SRR15394336	10029	C	T	0,0563264	2021-08-02	United States
ORF1ab_3646_A	ORF1ab	3646	SRR15394336	11201	A	G	0,575487	2021-08-02	United States
ORF1ab_3718_A	ORF1ab	3718	SRR15394336	11418	T	C	0,341224	2021-08-02	United States
ORF1ab_3750_I	ORF1ab	3750	SRR15394336	11514	C	T	0,286379	2021-08-02	United States
ORF1ab_314_L	ORF1ab	314	SRR15394336	14408	C	T	0,598271	2021-08-02	United States
ORF1ab_662_S	ORF1ab	662	SRR15394336	15451	G	A	0,924812	2021-08-02	United States
ORF1ab_1000_L	ORF1ab	1000	SRR15394336	16466	C	T	0,999482	2021-08-02	United States
ORF1ab_1257_V	ORF1ab	1257	SRR15394336	17236	A	G	0,664853	2021-08-02	United States
ORF1ab_1918_V	ORF1ab	1918	SRR15394336	19220	C	T	0,650689	2021-08-02	United States
S_19_R	S	19	SRR15394336	21618	C	G	0,91433	2021-08-02	United States
S_70_F	S	70	SRR15394336	21770	G	T	0,331856	2021-08-02	United States
S_142_D	S	142	SRR15394336	21987	G	A	1	2021-08-02	United States
S_156_NA	S	156	SRR15394336	22028	G	-AGTTCA	0,994361	2021-08-02	United States
S_222_V	S	222	SRR15394336	22227	C	T	0,2	2021-08-02	United States
S_417_N	S	417	SRR15394336	22813	G	T	0,298701	2021-08-02	United States
S_452_R	S	452	SRR15394336	22917	T	G	1	2021-08-02	United States
S_478_K	S	478	SRR15394336	22995	C	A	0,438799	2021-08-02	United States
S_614_G	S	614	SRR15394336	23403	A	G	1	2021-08-02	United States
S_681_R	S	681	SRR15394336	23604	C	G	0,998047	2021-08-02	United States
S_950_N	S	950	SRR15394336	24410	G	A	0,999764	2021-08-02	United States
S_1228_L	S	1228	SRR15394336	25244	G	C	0,342144	2021-08-02	United States
ORF3a_26_L	ORF3a	26	SRR15394336	25469	C	T	0,999619	2021-08-02	United States
ORF3a_104_S	ORF3a	104	SRR15394336	25702	C	T	0,697679	2021-08-02	United States
M_30_I	M	30	SRR15394336	26611	C	T	0,731116	2021-08-02	United States
M_82_T	M	82	SRR15394336	26767	T	C	0,99187	2021-08-02	United States
ORF7a_82_A	ORF7a	82	SRR15394336	27638	T	C	1	2021-08-02	United States
ORF7a_120_I	ORF7a	120	SRR15394336	27752	C	T	1	2021-08-02	United States
ORF7b_40_I	ORF7b	40	SRR15394336	27874	C	T	0,556156	2021-08-02	United States
ORF8_118_NA	ORF8	118	SRR15394336	28247	A	-GATTTC	0,998066	2021-08-02	United States
N_63_G	N	63	SRR15394336	28461	A	G	0,999707	2021-08-02	United States
N_203_M	N	203	SRR15394336	28881	G	T	0,999702	2021-08-02	United States
N_208_S	N	208	SRR15394336	28895	G	T	0,799583	2021-08-02	United States
N_215_C	N	215	SRR15394336	28916	G	T	0,798873	2021-08-02	United States
N_377_Y	N	377	SRR15394336	29402	G	T	1	2021-08-02	United States
ORF1ab_1306_S	ORF1ab	1306	SRR15394337	4181	G	T	0,999594	2021-08-02	United States
ORF1ab_2046_L	ORF1ab	2046	SRR15394337	6402	C	T	0,688607	2021-08-02	United States
ORF1ab_2287_S	ORF1ab	2287	SRR15394337	7124	C	T	0,999396	2021-08-02	United States
ORF1ab_2355_S	ORF1ab	2355	SRR15394337	7328	G	T	0,0979703	2021-08-02	United States
ORF1ab_2930_L	ORF1ab	2930	SRR15394337	9053	G	T	0,998102	2021-08-02	United States
ORF1ab_3079_V	ORF1ab	3079	SRR15394337	9501	C	T	0,996907	2021-08-02	United States
ORF1ab_3255_I	ORF1ab	3255	SRR15394337	10029	C	T	0,300842	2021-08-02	United States
ORF1ab_3603_NA	ORF1ab	3603	SRR15394337	11074	C	+T	0,0708154	2021-08-02	United States
ORF1ab_3606_NA	ORF1ab	3606	SRR15394337	11082	T	-G	0,111441	2021-08-02	United States
ORF1ab_3606_F	ORF1ab	3606	SRR15394337	11083	G	T	0,959809	2021-08-02	United States
ORF1ab_3646_A	ORF1ab	3646	SRR15394337	11201	A	G	0,905869	2021-08-02	United States
ORF1ab_314_L	ORF1ab	314	SRR15394337	14408	C	T	0,285851	2021-08-02	United States
ORF1ab_662_S	ORF1ab	662	SRR15394337	15451	G	A	0,720632	2021-08-02	United States
ORF1ab_1000_L	ORF1ab	1000	SRR15394337	16466	C	T	0,999604	2021-08-02	United States
ORF1ab_1257_V	ORF1ab	1257	SRR15394337	17236	A	G	0,997218	2021-08-02	United States
ORF1ab_1918_V	ORF1ab	1918	SRR15394337	19220	C	T	0,999538	2021-08-02	United States
S_19_R	S	19	SRR15394337	21618	C	G	0,678045	2021-08-02	United States
S_142_D	S	142	SRR15394337	21987	G	A	1	2021-08-02	United States
S_156_NA	S	156	SRR15394337	22028	G	-AGTTCA	0,997253	2021-08-02	United States
S_452_R	S	452	SRR15394337	22917	T	G	0,999115	2021-08-02	United States
S_478_K	S	478	SRR15394337	22995	C	A	0,710037	2021-08-02	United States
S_614_G	S	614	SRR15394337	23403	A	G	0,99992	2021-08-02	United States
S_681_R	S	681	SRR15394337	23604	C	G	0,999624	2021-08-02	United States
S_950_N	S	950	SRR15394337	24410	G	A	0,999829	2021-08-02	United States
ORF3a_26_L	ORF3a	26	SRR15394337	25469	C	T	0,999789	2021-08-02	United States
M_82_T	M	82	SRR15394337	26767	T	C	0,995038	2021-08-02	United States
ORF7a_82_A	ORF7a	82	SRR15394337	27638	T	C	0,999342	2021-08-02	United States
ORF7a_120_I	ORF7a	120	SRR15394337	27752	C	T	0,999669	2021-08-02	United States
ORF7b_40_I	ORF7b	40	SRR15394337	27874	C	T	0,591867	2021-08-02	United States
ORF8_118_NA	ORF8	118	SRR15394337	28247	A	-GATTTC	0,997572	2021-08-02	United States
N_63_G	N	63	SRR15394337	28461	A	G	0,999666	2021-08-02	United States
N_203_M	N	203	SRR15394337	28881	G	T	0,999572	2021-08-02	United States
N_215_C	N	215	SRR15394337	28916	G	T	0,998882	2021-08-02	United States
N_377_Y	N	377	SRR15394337	29402	G	T	0,99947	2021-08-02	United States
ORF1ab_1306_S	ORF1ab	1306	SRR15394338	4181	G	T	0,999602	2021-08-02	United States
ORF1ab_2046_L	ORF1ab	2046	SRR15394338	6402	C	T	0,659095	2021-08-02	United States
ORF1ab_2132_G	ORF1ab	2132	SRR15394338	6659	A	G	0,324721	2021-08-02	United States
ORF1ab_2287_S	ORF1ab	2287	SRR15394338	7124	C	T	0,999202	2021-08-02	United States
ORF1ab_2355_S	ORF1ab	2355	SRR15394338	7328	G	T	0,12475	2021-08-02	United States
ORF1ab_2554_V	ORF1ab	2554	SRR15394338	7926	C	T	0,99826	2021-08-02	United States
ORF1ab_2930_L	ORF1ab	2930	SRR15394338	9053	G	T	0,998419	2021-08-02	United States
ORF1ab_3255_I	ORF1ab	3255	SRR15394338	10029	C	T	0,227437	2021-08-02	United States
ORF1ab_3646_A	ORF1ab	3646	SRR15394338	11201	A	G	0,938399	2021-08-02	United States
ORF1ab_3885_F	ORF1ab	3885	SRR15394338	11919	C	T	0,749402	2021-08-02	United States
ORF1ab_183_V	ORF1ab	183	SRR15394338	14014	T	G	0,998302	2021-08-02	United States
ORF1ab_314_L	ORF1ab	314	SRR15394338	14408	C	T	0,342086	2021-08-02	United States
ORF1ab_662_S	ORF1ab	662	SRR15394338	15451	G	A	0,807053	2021-08-02	United States
ORF1ab_1000_L	ORF1ab	1000	SRR15394338	16466	C	T	0,999608	2021-08-02	United States
ORF1ab_1918_V	ORF1ab	1918	SRR15394338	19220	C	T	0,999396	2021-08-02	United States
S_19_R	S	19	SRR15394338	21618	C	G	0,79561	2021-08-02	United States
S_142_D	S	142	SRR15394338	21987	G	A	0,999848	2021-08-02	United States
S_156_NA	S	156	SRR15394338	22028	G	-AGTTCA	0,998637	2021-08-02	United States
S_452_R	S	452	SRR15394338	22917	T	G	0,99871	2021-08-02	United States
S_478_K	S	478	SRR15394338	22995	C	A	0,679944	2021-08-02	United States
S_614_G	S	614	SRR15394338	23403	A	G	0,999882	2021-08-02	United States
S_681_R	S	681	SRR15394338	23604	C	G	0,999757	2021-08-02	United States
S_950_N	S	950	SRR15394338	24410	G	A	0,999852	2021-08-02	United States
ORF3a_26_L	ORF3a	26	SRR15394338	25469	C	T	0,999838	2021-08-02	United States
M_82_T	M	82	SRR15394338	26767	T	C	0,993286	2021-08-02	United States
ORF7a_82_A	ORF7a	82	SRR15394338	27638	T	C	0,999253	2021-08-02	United States
ORF7a_120_I	ORF7a	120	SRR15394338	27752	C	T	1	2021-08-02	United States
ORF7b_40_I	ORF7b	40	SRR15394338	27874	C	T	0,652008	2021-08-02	United States
ORF8_118_NA	ORF8	118	SRR15394338	28247	A	-GATTTC	0,997736	2021-08-02	United States
N_63_G	N	63	SRR15394338	28461	A	G	0,999704	2021-08-02	United States
N_203_M	N	203	SRR15394338	28881	G	T	0,99923	2021-08-02	United States
N_215_C	N	215	SRR15394338	28916	G	T	0,998663	2021-08-02	United States
N_377_Y	N	377	SRR15394338	29402	G	T	0,999793	2021-08-02	United States
ORF1ab_117_T	ORF1ab	117	SRR15394340	614	G	A	0,998221	2021-08-02	United States
ORF1ab_1306_S	ORF1ab	1306	SRR15394340	4181	G	T	0,99948	2021-08-02	United States
ORF1ab_2046_L	ORF1ab	2046	SRR15394340	6402	C	T	0,661244	2021-08-02	United States
ORF1ab_2287_S	ORF1ab	2287	SRR15394340	7124	C	T	0,999289	2021-08-02	United States
ORF1ab_2355_S	ORF1ab	2355	SRR15394340	7328	G	T	0,120288	2021-08-02	United States
ORF1ab_2855_V	ORF1ab	2855	SRR15394340	8829	C	T	0,996308	2021-08-02	United States
ORF1ab_2930_L	ORF1ab	2930	SRR15394340	9053	G	T	0,998756	2021-08-02	United States
ORF1ab_3255_I	ORF1ab	3255	SRR15394340	10029	C	T	0,238649	2021-08-02	United States
ORF1ab_3646_A	ORF1ab	3646	SRR15394340	11201	A	G	0,932501	2021-08-02	United States
ORF1ab_3982_R	ORF1ab	3982	SRR15394340	12210	A	G	0,996106	2021-08-02	United States
ORF1ab_314_L	ORF1ab	314	SRR15394340	14408	C	T	0,322295	2021-08-02	United States
ORF1ab_662_S	ORF1ab	662	SRR15394340	15451	G	A	0,799774	2021-08-02	United States
ORF1ab_1000_L	ORF1ab	1000	SRR15394340	16466	C	T	0,999621	2021-08-02	United States
ORF1ab_1847_S	ORF1ab	1847	SRR15394340	19006	G	T	0,996126	2021-08-02	United States
ORF1ab_1918_V	ORF1ab	1918	SRR15394340	19220	C	T	0,999315	2021-08-02	United States
S_19_R	S	19	SRR15394340	21618	C	G	0,814919	2021-08-02	United States
S_95_I	S	95	SRR15394340	21846	C	T	0,998642	2021-08-02	United States
S_142_D	S	142	SRR15394340	21987	G	A	0,999801	2021-08-02	United States
S_156_NA	S	156	SRR15394340	22028	G	-AGTTCA	0,998403	2021-08-02	United States
S_452_R	S	452	SRR15394340	22917	T	G	0,999343	2021-08-02	United States
S_478_K	S	478	SRR15394340	22995	C	A	0,634103	2021-08-02	United States
S_614_G	S	614	SRR15394340	23403	A	G	0,999768	2021-08-02	United States
S_675_H	S	675	SRR15394340	23587	G	C	0,996606	2021-08-02	United States
S_681_R	S	681	SRR15394340	23604	C	G	0,999602	2021-08-02	United States
S_950_N	S	950	SRR15394340	24410	G	A	0,999739	2021-08-02	United States
ORF3a_26_L	ORF3a	26	SRR15394340	25469	C	T	0,999885	2021-08-02	United States
M_82_T	M	82	SRR15394340	26767	T	C	0,992	2021-08-02	United States
ORF7a_82_A	ORF7a	82	SRR15394340	27638	T	C	0,999582	2021-08-02	United States
ORF7a_120_I	ORF7a	120	SRR15394340	27752	C	T	0,999837	2021-08-02	United States
ORF7b_40_I	ORF7b	40	SRR15394340	27874	C	T	0,660436	2021-08-02	United States
ORF8_118_NA	ORF8	118	SRR15394340	28247	A	-GATTTC	0,997086	2021-08-02	United States
N_63_G	N	63	SRR15394340	28461	A	G	0,99951	2021-08-02	United States
N_203_M	N	203	SRR15394340	28881	G	T	0,999688	2021-08-02	United States
N_215_C	N	215	SRR15394340	28916	G	T	0,998995	2021-08-02	United States
N_377_Y	N	377	SRR15394340	29402	G	T	0,999624	2021-08-02	United States
ORF1ab_1306_S	ORF1ab	1306	SRR15394343	4181	G	T	1	2021-08-02	United States
ORF1ab_1758_H	ORF1ab	1758	SRR15394343	5539	G	T	0,992366	2021-08-02	United States
ORF1ab_2046_L	ORF1ab	2046	SRR15394343	6402	C	T	0,735918	2021-08-02	United States
ORF1ab_2287_S	ORF1ab	2287	SRR15394343	7124	C	T	1	2021-08-02	United States
ORF1ab_2930_L	ORF1ab	2930	SRR15394343	9053	G	T	1	2021-08-02	United States
ORF1ab_3255_I	ORF1ab	3255	SRR15394343	10029	C	T	0,208457	2021-08-02	United States
ORF1ab_3646_A	ORF1ab	3646	SRR15394343	11201	A	G	0,939193	2021-08-02	United States
ORF1ab_314_L	ORF1ab	314	SRR15394343	14408	C	T	0,394	2021-08-02	United States
ORF1ab_662_S	ORF1ab	662	SRR15394343	15451	G	A	0,857708	2021-08-02	United States
ORF1ab_1000_L	ORF1ab	1000	SRR15394343	16466	C	T	0,999537	2021-08-02	United States
ORF1ab_1918_V	ORF1ab	1918	SRR15394343	19220	C	T	0,999074	2021-08-02	United States
S_19_R	S	19	SRR15394343	21618	C	G	0,801951	2021-08-02	United States
S_142_D	S	142	SRR15394343	21987	G	A	1	2021-08-02	United States
S_156_NA	S	156	SRR15394343	22028	G	-AGTTCA	1	2021-08-02	United States
S_452_R	S	452	SRR15394343	22917	T	G	1	2021-08-02	United States
S_478_K	S	478	SRR15394343	22995	C	A	0,674009	2021-08-02	United States
S_614_G	S	614	SRR15394343	23403	A	G	1	2021-08-02	United States
S_681_R	S	681	SRR15394343	23604	C	G	1	2021-08-02	United States
S_950_N	S	950	SRR15394343	24410	G	A	1	2021-08-02	United States
ORF3a_26_L	ORF3a	26	SRR15394343	25469	C	T	1	2021-08-02	United States
ORF3a_239_Q	ORF3a	239	SRR15394343	26107	G	C	0,603579	2021-08-02	United States
M_82_T	M	82	SRR15394343	26767	T	C	0,993939	2021-08-02	United States
ORF7a_82_A	ORF7a	82	SRR15394343	27638	T	C	1	2021-08-02	United States
ORF7a_120_I	ORF7a	120	SRR15394343	27752	C	T	1	2021-08-02	United States
ORF7b_40_I	ORF7b	40	SRR15394343	27874	C	T	0,752041	2021-08-02	United States
ORF8_118_NA	ORF8	118	SRR15394343	28247	A	-GATTTC	0,997454	2021-08-02	United States
N_63_G	N	63	SRR15394343	28461	A	G	1	2021-08-02	United States
N_203_M	N	203	SRR15394343	28881	G	T	0,999678	2021-08-02	United States
N_215_C	N	215	SRR15394343	28916	G	T	0,998706	2021-08-02	United States
N_377_Y	N	377	SRR15394343	29402	G	T	0,999327	2021-08-02	United States
N_396_S	N	396	SRR15394343	29459	C	T	0,995838	2021-08-02	United States
ORF1ab_309_L	ORF1ab	309	SRR15394345	1191	C	T	0,786402	2021-08-02	United States
ORF1ab_563_H	ORF1ab	563	SRR15394345	1954	G	T	0,299629	2021-08-02	United States
ORF1ab_1640_L	ORF1ab	1640	SRR15394345	5184	C	T	0,91358	2021-08-02	United States
ORF1ab_2349_F	ORF1ab	2349	SRR15394345	7312	G	T	0,0689655	2021-08-02	United States
ORF1ab_2355_S	ORF1ab	2355	SRR15394345	7328	G	T	0,159292	2021-08-02	United States
ORF1ab_2667_S	ORF1ab	2667	SRR15394345	8264	G	A	0,418244	2021-08-02	United States
ORF1ab_3209_V	ORF1ab	3209	SRR15394345	9891	C	T	0,996399	2021-08-02	United States
ORF1ab_3447_H	ORF1ab	3447	SRR15394345	10605	C	A	0,995954	2021-08-02	United States
ORF1ab_3718_A	ORF1ab	3718	SRR15394345	11418	T	C	0,996912	2021-08-02	United States
ORF1ab_314_L	ORF1ab	314	SRR15394345	14408	C	T	0,398801	2021-08-02	United States
ORF1ab_662_S	ORF1ab	662	SRR15394345	15451	G	A	0,83404	2021-08-02	United States
ORF1ab_1000_L	ORF1ab	1000	SRR15394345	16466	C	T	0,999753	2021-08-02	United States
ORF1ab_1454_K	ORF1ab	1454	SRR15394345	17827	C	A	0,991835	2021-08-02	United States
ORF1ab_1570_L	ORF1ab	1570	SRR15394345	18176	C	T	0,989146	2021-08-02	United States
ORF1ab_2031_I	ORF1ab	2031	SRR15394345	19559	G	T	0,251526	2021-08-02	United States
S_19_R	S	19	SRR15394345	21618	C	G	0,825778	2021-08-02	United States
S_142_D	S	142	SRR15394345	21987	G	A	1	2021-08-02	United States
S_156_NA	S	156	SRR15394345	22028	G	-AGTTCA	0,997525	2021-08-02	United States
S_452_R	S	452	SRR15394345	22917	T	G	1	2021-08-02	United States
S_478_K	S	478	SRR15394345	22995	C	A	0,730337	2021-08-02	United States
S_614_G	S	614	SRR15394345	23403	A	G	1	2021-08-02	United States
S_681_R	S	681	SRR15394345	23604	C	G	1	2021-08-02	United States
S_950_N	S	950	SRR15394345	24410	G	A	0,999147	2021-08-02	United States
ORF3a_26_L	ORF3a	26	SRR15394345	25469	C	T	1	2021-08-02	United States
M_82_T	M	82	SRR15394345	26767	T	C	0,990954	2021-08-02	United States
ORF7a_82_A	ORF7a	82	SRR15394345	27638	T	C	0,998047	2021-08-02	United States
ORF7a_116_F	ORF7a	116	SRR15394345	27739	C	T	0,992972	2021-08-02	United States
ORF7a_120_I	ORF7a	120	SRR15394345	27752	C	T	1	2021-08-02	United States
ORF8_118_NA	ORF8	118	SRR15394345	28247	A	-GATTTC	0,997623	2021-08-02	United States
N_63_G	N	63	SRR15394345	28461	A	G	1	2021-08-02	United States
N_203_M	N	203	SRR15394345	28881	G	T	0,999759	2021-08-02	United States
N_377_Y	N	377	SRR15394345	29402	G	T	0,999772	2021-08-02	United States
ORF1ab_309_L	ORF1ab	309	SRR15394346	1191	C	T	0,687355	2021-08-02	United States
ORF1ab_538_A	ORF1ab	538	SRR15394346	1877	T	G	0,996706	2021-08-02	United States
ORF1ab_1640_L	ORF1ab	1640	SRR15394346	5184	C	T	0,976144	2021-08-02	United States
ORF1ab_2355_S	ORF1ab	2355	SRR15394346	7328	G	T	0,160494	2021-08-02	United States
ORF1ab_3209_V	ORF1ab	3209	SRR15394346	9891	C	T	0,997628	2021-08-02	United States
ORF1ab_3603_NA	ORF1ab	3603	SRR15394346	11074	C	+T	0,0866426	2021-08-02	United States
ORF1ab_3606_NA	ORF1ab	3606	SRR15394346	11082	T	-G	0,107759	2021-08-02	United States
ORF1ab_3606_F	ORF1ab	3606	SRR15394346	11083	G	T	0,996156	2021-08-02	United States
ORF1ab_3662_H	ORF1ab	3662	SRR15394346	11250	G	A	0,998848	2021-08-02	United States
ORF1ab_3718_A	ORF1ab	3718	SRR15394346	11418	T	C	0,99666	2021-08-02	United States
ORF1ab_314_L	ORF1ab	314	SRR15394346	14408	C	T	0,167137	2021-08-02	United States
ORF1ab_662_S	ORF1ab	662	SRR15394346	15451	G	A	0,686859	2021-08-02	United States
ORF1ab_1000_L	ORF1ab	1000	SRR15394346	16466	C	T	0,99969	2021-08-02	United States
ORF1ab_1570_L	ORF1ab	1570	SRR15394346	18176	C	T	0,995944	2021-08-02	United States
ORF1ab_1898_F	ORF1ab	1898	SRR15394346	19160	C	T	0,996969	2021-08-02	United States
ORF1ab_2417_I	ORF1ab	2417	SRR15394346	20718	G	T	0,997006	2021-08-02	United States
ORF1ab_2488_M	ORF1ab	2488	SRR15394346	20930	C	T	0,997808	2021-08-02	United States
S_19_R	S	19	SRR15394346	21618	C	G	0,728543	2021-08-02	United States
S_142_D	S	142	SRR15394346	21987	G	A	0,999113	2021-08-02	United States
S_156_NA	S	156	SRR15394346	22028	G	-AGTTCA	0,989437	2021-08-02	United States
S_452_R	S	452	SRR15394346	22917	T	G	0,999601	2021-08-02	United States
S_478_K	S	478	SRR15394346	22995	C	A	0,881717	2021-08-02	United States
S_614_G	S	614	SRR15394346	23403	A	G	0,999471	2021-08-02	United States
S_681_R	S	681	SRR15394346	23604	C	G	1	2021-08-02	United States
S_950_N	S	950	SRR15394346	24410	G	A	1	2021-08-02	United States
ORF3a_26_L	ORF3a	26	SRR15394346	25469	C	T	0,999922	2021-08-02	United States
M_82_T	M	82	SRR15394346	26767	T	C	0,994133	2021-08-02	United States
ORF7a_82_A	ORF7a	82	SRR15394346	27638	T	C	0,998626	2021-08-02	United States
ORF7a_116_F	ORF7a	116	SRR15394346	27739	C	T	0,997567	2021-08-02	United States
ORF7a_120_I	ORF7a	120	SRR15394346	27752	C	T	0,999387	2021-08-02	United States
ORF8_118_NA	ORF8	118	SRR15394346	28247	A	-GATTTC	0,997507	2021-08-02	United States
N_63_G	N	63	SRR15394346	28461	A	G	0,999258	2021-08-02	United States
N_203_M	N	203	SRR15394346	28881	G	T	0,999403	2021-08-02	United States
N_377_Y	N	377	SRR15394346	29402	G	T	0,999767	2021-08-02	United States
ORF1ab_309_L	ORF1ab	309	SRR15394347	1191	C	T	0,757111	2021-08-02	United States
ORF1ab_538_A	ORF1ab	538	SRR15394347	1877	T	G	0,996675	2021-08-02	United States
ORF1ab_1640_L	ORF1ab	1640	SRR15394347	5184	C	T	0,984193	2021-08-02	United States
ORF1ab_2355_S	ORF1ab	2355	SRR15394347	7328	G	T	0,152805	2021-08-02	United States
ORF1ab_3209_V	ORF1ab	3209	SRR15394347	9891	C	T	0,998604	2021-08-02	United States
ORF1ab_3603_NA	ORF1ab	3603	SRR15394347	11074	C	+T	0,0853714	2021-08-02	United States
ORF1ab_3606_NA	ORF1ab	3606	SRR15394347	11082	T	-G	0,113458	2021-08-02	United States
ORF1ab_3606_F	ORF1ab	3606	SRR15394347	11083	G	T	0,995165	2021-08-02	United States
ORF1ab_3662_H	ORF1ab	3662	SRR15394347	11250	G	A	0,998555	2021-08-02	United States
ORF1ab_3718_A	ORF1ab	3718	SRR15394347	11418	T	C	0,997835	2021-08-02	United States
ORF1ab_314_L	ORF1ab	314	SRR15394347	14408	C	T	0,135979	2021-08-02	United States
ORF1ab_662_S	ORF1ab	662	SRR15394347	15451	G	A	0,703265	2021-08-02	United States
ORF1ab_1000_L	ORF1ab	1000	SRR15394347	16466	C	T	0,99949	2021-08-02	United States
ORF1ab_1570_L	ORF1ab	1570	SRR15394347	18176	C	T	0,996108	2021-08-02	United States
ORF1ab_1898_F	ORF1ab	1898	SRR15394347	19160	C	T	0,997495	2021-08-02	United States
ORF1ab_2417_I	ORF1ab	2417	SRR15394347	20718	G	T	0,99846	2021-08-02	United States
S_19_R	S	19	SRR15394347	21618	C	G	0,864665	2021-08-02	United States
S_142_D	S	142	SRR15394347	21987	G	A	1	2021-08-02	United States
S_156_NA	S	156	SRR15394347	22028	G	-AGTTCA	0,995758	2021-08-02	United States
S_452_R	S	452	SRR15394347	22917	T	G	0,999566	2021-08-02	United States
S_478_K	S	478	SRR15394347	22995	C	A	0,870883	2021-08-02	United States
S_614_G	S	614	SRR15394347	23403	A	G	0,999815	2021-08-02	United States
S_681_R	S	681	SRR15394347	23604	C	G	0,999452	2021-08-02	United States
S_950_N	S	950	SRR15394347	24410	G	A	0,999815	2021-08-02	United States
ORF3a_26_L	ORF3a	26	SRR15394347	25469	C	T	0,999664	2021-08-02	United States
M_82_T	M	82	SRR15394347	26767	T	C	0,995106	2021-08-02	United States
ORF7a_82_A	ORF7a	82	SRR15394347	27638	T	C	0,999695	2021-08-02	United States
ORF7a_116_F	ORF7a	116	SRR15394347	27739	C	T	0,998708	2021-08-02	United States
ORF7a_120_I	ORF7a	120	SRR15394347	27752	C	T	0,999838	2021-08-02	United States
ORF8_118_NA	ORF8	118	SRR15394347	28247	A	-GATTTC	0,997171	2021-08-02	United States
N_63_G	N	63	SRR15394347	28461	A	G	0,999538	2021-08-02	United States
N_203_M	N	203	SRR15394347	28881	G	T	0,999729	2021-08-02	United States
N_205_I	N	205	SRR15394347	28887	C	T	0,998633	2021-08-02	United States
N_377_Y	N	377	SRR15394347	29402	G	T	0,999747	2021-08-02	United States
ORF1ab_1306_S	ORF1ab	1306	SRR15394349	4181	G	T	0,999075	2021-08-02	United States
ORF1ab_2046_L	ORF1ab	2046	SRR15394349	6402	C	T	0,477943	2021-08-02	United States
ORF1ab_2287_S	ORF1ab	2287	SRR15394349	7124	C	T	0,999288	2021-08-02	United States
ORF1ab_2355_S	ORF1ab	2355	SRR15394349	7328	G	T	0,100416	2021-08-02	United States
ORF1ab_2930_L	ORF1ab	2930	SRR15394349	9053	G	T	0,998102	2021-08-02	United States
ORF1ab_3255_I	ORF1ab	3255	SRR15394349	10029	C	T	0,299124	2021-08-02	United States
ORF1ab_3476_V	ORF1ab	3476	SRR15394349	10691	A	G	0,997258	2021-08-02	United States
ORF1ab_3646_A	ORF1ab	3646	SRR15394349	11201	A	G	0,918858	2021-08-02	United States
ORF1ab_3936_N	ORF1ab	3936	SRR15394349	12071	G	A	0,652756	2021-08-02	United States
ORF1ab_314_L	ORF1ab	314	SRR15394349	14408	C	T	0,212854	2021-08-02	United States
ORF1ab_662_S	ORF1ab	662	SRR15394349	15451	G	A	0,746547	2021-08-02	United States
ORF1ab_1000_L	ORF1ab	1000	SRR15394349	16466	C	T	0,999726	2021-08-02	United States
ORF1ab_1898_F	ORF1ab	1898	SRR15394349	19160	C	T	0,997022	2021-08-02	United States
ORF1ab_1918_V	ORF1ab	1918	SRR15394349	19220	C	T	0,999033	2021-08-02	United States
ORF1ab_2501_I	ORF1ab	2501	SRR15394349	20968	G	A	0,996677	2021-08-02	United States
S_19_R	S	19	SRR15394349	21618	C	G	0,746911	2021-08-02	United States
S_95_I	S	95	SRR15394349	21846	C	T	0,998565	2021-08-02	United States
S_142_D	S	142	SRR15394349	21987	G	A	0,999668	2021-08-02	United States
S_156_NA	S	156	SRR15394349	22028	G	-AGTTCA	0,996683	2021-08-02	United States
S_452_R	S	452	SRR15394349	22917	T	G	0,9996	2021-08-02	United States
S_478_K	S	478	SRR15394349	22995	C	A	0,760987	2021-08-02	United States
S_614_G	S	614	SRR15394349	23403	A	G	0,999739	2021-08-02	United States
S_681_R	S	681	SRR15394349	23604	C	G	0,99956	2021-08-02	United States
S_950_N	S	950	SRR15394349	24410	G	A	0,99982	2021-08-02	United States
ORF3a_26_L	ORF3a	26	SRR15394349	25469	C	T	0,999769	2021-08-02	United States
M_82_T	M	82	SRR15394349	26767	T	C	0,994697	2021-08-02	United States
ORF7a_82_A	ORF7a	82	SRR15394349	27638	T	C	0,999518	2021-08-02	United States
ORF7a_120_I	ORF7a	120	SRR15394349	27752	C	T	0,999765	2021-08-02	United States
ORF7b_40_I	ORF7b	40	SRR15394349	27874	C	T	0,535641	2021-08-02	United States
ORF8_118_NA	ORF8	118	SRR15394349	28247	A	-GATTTC	0,997172	2021-08-02	United States
N_63_G	N	63	SRR15394349	28461	A	G	0,999468	2021-08-02	United States
N_203_M	N	203	SRR15394349	28881	G	T	0,999468	2021-08-02	United States
N_215_C	N	215	SRR15394349	28916	G	T	0,998776	2021-08-02	United States
N_377_Y	N	377	SRR15394349	29402	G	T	0,999612	2021-08-02	United States
ORF1ab_1306_S	ORF1ab	1306	SRR15394350	4181	G	T	0,99909	2021-08-02	United States
ORF1ab_2046_L	ORF1ab	2046	SRR15394350	6402	C	T	0,387023	2021-08-02	United States
ORF1ab_2287_S	ORF1ab	2287	SRR15394350	7124	C	T	0,999486	2021-08-02	United States
ORF1ab_2355_S	ORF1ab	2355	SRR15394350	7328	G	T	0,117325	2021-08-02	United States
ORF1ab_2930_L	ORF1ab	2930	SRR15394350	9053	G	T	0,998952	2021-08-02	United States
ORF1ab_3059_F	ORF1ab	3059	SRR15394350	9441	G	T	0,197041	2021-08-02	United States
ORF1ab_3255_I	ORF1ab	3255	SRR15394350	10029	C	T	0,321134	2021-08-02	United States
ORF1ab_3646_A	ORF1ab	3646	SRR15394350	11201	A	G	0,929991	2021-08-02	United States
ORF1ab_3963_V	ORF1ab	3963	SRR15394350	12153	C	T	0,99685	2021-08-02	United States
ORF1ab_314_L	ORF1ab	314	SRR15394350	14408	C	T	0,158795	2021-08-02	United States
ORF1ab_662_S	ORF1ab	662	SRR15394350	15451	G	A	0,640152	2021-08-02	United States
ORF1ab_1000_L	ORF1ab	1000	SRR15394350	16466	C	T	0,999643	2021-08-02	United States
ORF1ab_1596_I	ORF1ab	1596	SRR15394350	18255	G	T	0,997199	2021-08-02	United States
ORF1ab_1918_V	ORF1ab	1918	SRR15394350	19220	C	T	0,999427	2021-08-02	United States
ORF1ab_2436_D	ORF1ab	2436	SRR15394350	20774	G	A	0,156821	2021-08-02	United States
S_19_R	S	19	SRR15394350	21618	C	G	0,719491	2021-08-02	United States
S_95_I	S	95	SRR15394350	21846	C	T	0,999233	2021-08-02	United States
S_142_D	S	142	SRR15394350	21987	G	A	0,999472	2021-08-02	United States
S_156_NA	S	156	SRR15394350	22028	G	-AGTTCA	0,99789	2021-08-02	United States
S_452_R	S	452	SRR15394350	22917	T	G	0,999366	2021-08-02	United States
S_478_K	S	478	SRR15394350	22995	C	A	0,927889	2021-08-02	United States
S_614_G	S	614	SRR15394350	23403	A	G	0,999672	2021-08-02	United States
S_677_H	S	677	SRR15394350	23593	G	C	0,998634	2021-08-02	United States
S_681_R	S	681	SRR15394350	23604	C	G	0,999257	2021-08-02	United States
S_950_N	S	950	SRR15394350	24410	G	A	0,999735	2021-08-02	United States
S_1265_F	S	1265	SRR15394350	25355	C	T	0,992523	2021-08-02	United States
ORF3a_26_L	ORF3a	26	SRR15394350	25469	C	T	0,999643	2021-08-02	United States
ORF3a_103_NA	ORF3a	103	SRR15394350	25699	G	+CCC	0,96569	2021-08-02	United States
ORF3a_104_S	ORF3a	104	SRR15394350	25702	C	T	0,143519	2021-08-02	United States
M_82_T	M	82	SRR15394350	26767	T	C	0,992448	2021-08-02	United States
ORF7a_82_A	ORF7a	82	SRR15394350	27638	T	C	0,999759	2021-08-02	United States
ORF7a_120_I	ORF7a	120	SRR15394350	27752	C	T	0,999822	2021-08-02	United States
ORF7b_40_I	ORF7b	40	SRR15394350	27874	C	T	0,443734	2021-08-02	United States
ORF8_118_NA	ORF8	118	SRR15394350	28247	A	-GATTTC	0,997574	2021-08-02	United States
N_63_G	N	63	SRR15394350	28461	A	G	0,998908	2021-08-02	United States
N_203_M	N	203	SRR15394350	28881	G	T	0,99936	2021-08-02	United States
N_215_C	N	215	SRR15394350	28916	G	T	0,998086	2021-08-02	United States
N_230_F	N	230	SRR15394350	28961	C	T	0,855042	2021-08-02	United States
N_377_Y	N	377	SRR15394350	29402	G	T	0,999331	2021-08-02	United States
ORF1ab_519_S	ORF1ab	519	SRR15394351	1820	G	A	0,995691	2021-08-02	United States
ORF1ab_1306_S	ORF1ab	1306	SRR15394351	4181	G	T	1	2021-08-02	United States
ORF1ab_2046_L	ORF1ab	2046	SRR15394351	6402	C	T	0,323	2021-08-02	United States
ORF1ab_2125_Y	ORF1ab	2125	SRR15394351	6638	C	T	0,958955	2021-08-02	United States
ORF1ab_2287_S	ORF1ab	2287	SRR15394351	7124	C	T	0,997866	2021-08-02	United States
ORF1ab_2554_V	ORF1ab	2554	SRR15394351	7926	C	T	0,971429	2021-08-02	United States
ORF1ab_2930_L	ORF1ab	2930	SRR15394351	9053	G	T	0,987988	2021-08-02	United States
ORF1ab_3255_I	ORF1ab	3255	SRR15394351	10029	C	T	0,228864	2021-08-02	United States
ORF1ab_3646_A	ORF1ab	3646	SRR15394351	11201	A	G	0,944614	2021-08-02	United States
ORF1ab_183_V	ORF1ab	183	SRR15394351	14014	T	G	0,991254	2021-08-02	United States
ORF1ab_314_L	ORF1ab	314	SRR15394351	14408	C	T	0,377227	2021-08-02	United States
ORF1ab_662_S	ORF1ab	662	SRR15394351	15451	G	A	0,814562	2021-08-02	United States
ORF1ab_1000_L	ORF1ab	1000	SRR15394351	16466	C	T	0,99963	2021-08-02	United States
ORF1ab_1087_Y	ORF1ab	1087	SRR15394351	16726	C	T	0,992814	2021-08-02	United States
ORF1ab_1918_V	ORF1ab	1918	SRR15394351	19220	C	T	0,996757	2021-08-02	United States
S_19_R	S	19	SRR15394351	21618	C	G	0,862283	2021-08-02	United States
S_142_D	S	142	SRR15394351	21987	G	A	1	2021-08-02	United States
S_156_NA	S	156	SRR15394351	22028	G	-AGTTCA	1	2021-08-02	United States
S_452_R	S	452	SRR15394351	22917	T	G	1	2021-08-02	United States
S_478_K	S	478	SRR15394351	22995	C	A	0,836299	2021-08-02	United States
S_614_G	S	614	SRR15394351	23403	A	G	1	2021-08-02	United States
S_681_R	S	681	SRR15394351	23604	C	G	1	2021-08-02	United States
S_950_N	S	950	SRR15394351	24410	G	A	1	2021-08-02	United States
ORF3a_26_L	ORF3a	26	SRR15394351	25469	C	T	1	2021-08-02	United States
M_82_T	M	82	SRR15394351	26767	T	C	0,981443	2021-08-02	United States
ORF7a_82_A	ORF7a	82	SRR15394351	27638	T	C	1	2021-08-02	United States
ORF7a_120_I	ORF7a	120	SRR15394351	27752	C	T	1	2021-08-02	United States
ORF7b_40_I	ORF7b	40	SRR15394351	27874	C	T	0,425287	2021-08-02	United States
ORF8_60_F	ORF8	60	SRR15394351	28073	G	T	0,239292	2021-08-02	United States
ORF8_118_NA	ORF8	118	SRR15394351	28247	A	-GATTTC	0,995913	2021-08-02	United States
N_63_G	N	63	SRR15394351	28461	A	G	0,998677	2021-08-02	United States
N_203_M	N	203	SRR15394351	28881	G	T	0,99817	2021-08-02	United States
N_215_C	N	215	SRR15394351	28916	G	T	0,999095	2021-08-02	United States
N_377_Y	N	377	SRR15394351	29402	G	T	1	2021-08-02	United States
ORF1ab_309_L	ORF1ab	309	SRR15394355	1191	C	T	0,603245	2021-08-02	United States
ORF1ab_934_D	ORF1ab	934	SRR15394355	3066	G	A	0,998966	2021-08-02	United States
ORF1ab_1640_L	ORF1ab	1640	SRR15394355	5184	C	T	0,981199	2021-08-02	United States
ORF1ab_2355_S	ORF1ab	2355	SRR15394355	7328	G	T	0,136107	2021-08-02	United States
ORF1ab_3209_V	ORF1ab	3209	SRR15394355	9891	C	T	0,999061	2021-08-02	United States
ORF1ab_3718_A	ORF1ab	3718	SRR15394355	11418	T	C	0,998103	2021-08-02	United States
ORF1ab_314_L	ORF1ab	314	SRR15394355	14408	C	T	0,219654	2021-08-02	United States
ORF1ab_662_S	ORF1ab	662	SRR15394355	15451	G	A	0,721291	2021-08-02	United States
ORF1ab_1000_L	ORF1ab	1000	SRR15394355	16466	C	T	0,999658	2021-08-02	United States
ORF1ab_1570_L	ORF1ab	1570	SRR15394355	18176	C	T	0,998347	2021-08-02	United States
S_19_R	S	19	SRR15394355	21618	C	G	0,704494	2021-08-02	United States
S_142_D	S	142	SRR15394355	21987	G	A	0,999815	2021-08-02	United States
S_156_NA	S	156	SRR15394355	22028	G	-AGTTCA	0,997966	2021-08-02	United States
S_452_R	S	452	SRR15394355	22917	T	G	0,9994	2021-08-02	United States
S_478_K	S	478	SRR15394355	22995	C	A	0,774141	2021-08-02	United States
S_614_G	S	614	SRR15394355	23403	A	G	0,999742	2021-08-02	United States
S_681_R	S	681	SRR15394355	23604	C	G	0,999613	2021-08-02	United States
S_950_N	S	950	SRR15394355	24410	G	A	0,999696	2021-08-02	United States
S_1141_W	S	1141	SRR15394355	24984	T	G	0,460904	2021-08-02	United States
ORF3a_26_L	ORF3a	26	SRR15394355	25469	C	T	0,999712	2021-08-02	United States
E_62_F	E	62	SRR15394355	26428	G	T	0,999033	2021-08-02	United States
M_82_T	M	82	SRR15394355	26767	T	C	0,994881	2021-08-02	United States
ORF7a_82_A	ORF7a	82	SRR15394355	27638	T	C	0,999825	2021-08-02	United States
ORF7a_116_F	ORF7a	116	SRR15394355	27739	C	T	0,997391	2021-08-02	United States
ORF7a_120_I	ORF7a	120	SRR15394355	27752	C	T	1	2021-08-02	United States
ORF8_118_NA	ORF8	118	SRR15394355	28247	A	-GATTTC	0,997946	2021-08-02	United States
N_49_I	N	49	SRR15394355	28419	C	T	0,699085	2021-08-02	United States
N_63_G	N	63	SRR15394355	28461	A	G	0,999692	2021-08-02	United States
N_203_M	N	203	SRR15394355	28881	G	T	0,999728	2021-08-02	United States
N_244_H	N	244	SRR15394355	29005	A	C	0,998252	2021-08-02	United States
N_377_Y	N	377	SRR15394355	29402	G	T	0,99967	2021-08-02	United States
ORF1ab_1306_S	ORF1ab	1306	SRR15394357	4181	G	T	0,999236	2021-08-02	United States
ORF1ab_2046_L	ORF1ab	2046	SRR15394357	6402	C	T	0,209863	2021-08-02	United States
ORF1ab_2287_S	ORF1ab	2287	SRR15394357	7124	C	T	0,999664	2021-08-02	United States
ORF1ab_2355_S	ORF1ab	2355	SRR15394357	7328	G	T	0,109756	2021-08-02	United States
ORF1ab_2930_L	ORF1ab	2930	SRR15394357	9053	G	T	0,997586	2021-08-02	United States
ORF1ab_3255_I	ORF1ab	3255	SRR15394357	10029	C	T	0,344865	2021-08-02	United States
ORF1ab_3476_V	ORF1ab	3476	SRR15394357	10691	A	G	0,997427	2021-08-02	United States
ORF1ab_3646_A	ORF1ab	3646	SRR15394357	11201	A	G	0,929752	2021-08-02	United States
ORF1ab_3936_N	ORF1ab	3936	SRR15394357	12071	G	A	0,695876	2021-08-02	United States
ORF1ab_314_L	ORF1ab	314	SRR15394357	14408	C	T	0,172759	2021-08-02	United States
ORF1ab_662_S	ORF1ab	662	SRR15394357	15451	G	A	0,630131	2021-08-02	United States
ORF1ab_1000_L	ORF1ab	1000	SRR15394357	16466	C	T	0,999547	2021-08-02	United States
ORF1ab_1898_F	ORF1ab	1898	SRR15394357	19160	C	T	0,996789	2021-08-02	United States
ORF1ab_1918_V	ORF1ab	1918	SRR15394357	19220	C	T	0,998729	2021-08-02	United States
ORF1ab_2501_I	ORF1ab	2501	SRR15394357	20968	G	A	0,997381	2021-08-02	United States
ORF1ab_2612_L	ORF1ab	2612	SRR15394357	21302	C	T	0,994803	2021-08-02	United States
ORF1ab_2613_S	ORF1ab	2613	SRR15394357	21304	C	A	0,994281	2021-08-02	United States
ORF1ab_2613_H	ORF1ab	2613	SRR15394357	21305	G	A	0,994631	2021-08-02	United States
S_19_R	S	19	SRR15394357	21618	C	G	0,819043	2021-08-02	United States
S_142_D	S	142	SRR15394357	21987	G	A	1	2021-08-02	United States
S_156_NA	S	156	SRR15394357	22028	G	-AGTTCA	0,993548	2021-08-02	United States
S_452_R	S	452	SRR15394357	22917	T	G	0,99937	2021-08-02	United States
S_478_K	S	478	SRR15394357	22995	C	A	0,916667	2021-08-02	United States
S_614_G	S	614	SRR15394357	23403	A	G	1	2021-08-02	United States
S_681_R	S	681	SRR15394357	23604	C	G	1	2021-08-02	United States
S_950_N	S	950	SRR15394357	24410	G	A	0,999444	2021-08-02	United States
ORF3a_26_L	ORF3a	26	SRR15394357	25469	C	T	0,999763	2021-08-02	United States
ORF3a_54_S	ORF3a	54	SRR15394357	25552	G	T	0,998028	2021-08-02	United States
M_82_T	M	82	SRR15394357	26767	T	C	0,9934	2021-08-02	United States
ORF7a_82_A	ORF7a	82	SRR15394357	27638	T	C	0,999486	2021-08-02	United States
ORF7a_120_I	ORF7a	120	SRR15394357	27752	C	T	1	2021-08-02	United States
ORF7b_40_I	ORF7b	40	SRR15394357	27874	C	T	0,385801	2021-08-02	United States
ORF8_118_NA	ORF8	118	SRR15394357	28247	A	-GATTTC	0,997078	2021-08-02	United States
N_63_G	N	63	SRR15394357	28461	A	G	0,999423	2021-08-02	United States
N_203_M	N	203	SRR15394357	28881	G	T	0,99973	2021-08-02	United States
N_215_C	N	215	SRR15394357	28916	G	T	0,998994	2021-08-02	United States
N_377_Y	N	377	SRR15394357	29402	G	T	0,9994	2021-08-02	United States
ORF1ab_1055_I	ORF1ab	1055	SRR15394358	3429	C	T	0,195264	2021-08-02	United States
ORF1ab_1306_S	ORF1ab	1306	SRR15394358	4181	G	T	1	2021-08-02	United States
ORF1ab_1758_H	ORF1ab	1758	SRR15394358	5539	G	T	0,982014	2021-08-02	United States
ORF1ab_2046_L	ORF1ab	2046	SRR15394358	6402	C	T	0,495718	2021-08-02	United States
ORF1ab_2287_S	ORF1ab	2287	SRR15394358	7124	C	T	0,994778	2021-08-02	United States
ORF1ab_2930_L	ORF1ab	2930	SRR15394358	9053	G	T	0,992908	2021-08-02	United States
ORF1ab_3255_I	ORF1ab	3255	SRR15394358	10029	C	T	0,261031	2021-08-02	United States
ORF1ab_3483_F	ORF1ab	3483	SRR15394358	10712	C	T	0,0548425	2021-08-02	United States
ORF1ab_3646_A	ORF1ab	3646	SRR15394358	11201	A	G	0,913939	2021-08-02	United States
ORF1ab_314_L	ORF1ab	314	SRR15394358	14408	C	T	0,232528	2021-08-02	United States
ORF1ab_662_S	ORF1ab	662	SRR15394358	15451	G	A	0,741772	2021-08-02	United States
ORF1ab_1000_L	ORF1ab	1000	SRR15394358	16466	C	T	1	2021-08-02	United States
ORF1ab_1918_V	ORF1ab	1918	SRR15394358	19220	C	T	0,997622	2021-08-02	United States
S_19_R	S	19	SRR15394358	21618	C	G	0,79605	2021-08-02	United States
S_142_D	S	142	SRR15394358	21987	G	A	1	2021-08-02	United States
S_156_NA	S	156	SRR15394358	22028	G	-AGTTCA	1	2021-08-02	United States
S_452_R	S	452	SRR15394358	22917	T	G	1	2021-08-02	United States
S_478_K	S	478	SRR15394358	22995	C	A	0,844875	2021-08-02	United States
S_614_G	S	614	SRR15394358	23403	A	G	1	2021-08-02	United States
S_681_R	S	681	SRR15394358	23604	C	G	1	2021-08-02	United States
S_950_N	S	950	SRR15394358	24410	G	A	1	2021-08-02	United States
ORF3a_26_L	ORF3a	26	SRR15394358	25469	C	T	1	2021-08-02	United States
ORF3a_239_Q	ORF3a	239	SRR15394358	26107	G	C	0,549161	2021-08-02	United States
M_82_T	M	82	SRR15394358	26767	T	C	0,992481	2021-08-02	United States
ORF7a_82_A	ORF7a	82	SRR15394358	27638	T	C	1	2021-08-02	United States
ORF7a_120_I	ORF7a	120	SRR15394358	27752	C	T	0,997305	2021-08-02	United States
ORF7b_40_I	ORF7b	40	SRR15394358	27874	C	T	0,573798	2021-08-02	United States
ORF8_118_NA	ORF8	118	SRR15394358	28247	A	-GATTTC	0,997673	2021-08-02	United States
N_63_G	N	63	SRR15394358	28461	A	G	1	2021-08-02	United States
N_203_M	N	203	SRR15394358	28881	G	T	0,998506	2021-08-02	United States
N_215_C	N	215	SRR15394358	28916	G	T	0,99852	2021-08-02	United States
N_377_Y	N	377	SRR15394358	29402	G	T	0,999621	2021-08-02	United States
N_396_S	N	396	SRR15394358	29459	C	T	0,99251	2021-08-02	United States
ORF1ab_1306_S	ORF1ab	1306	SRR15394359	4181	G	T	0,998438	2021-08-02	United States
ORF1ab_2046_L	ORF1ab	2046	SRR15394359	6402	C	T	0,430793	2021-08-02	United States
ORF1ab_2287_S	ORF1ab	2287	SRR15394359	7124	C	T	0,999415	2021-08-02	United States
ORF1ab_2355_S	ORF1ab	2355	SRR15394359	7328	G	T	0,116691	2021-08-02	United States
ORF1ab_2554_V	ORF1ab	2554	SRR15394359	7926	C	T	0,99835	2021-08-02	United States
ORF1ab_2930_L	ORF1ab	2930	SRR15394359	9053	G	T	0,998826	2021-08-02	United States
ORF1ab_2975_M	ORF1ab	2975	SRR15394359	9188	G	A	0,996621	2021-08-02	United States
ORF1ab_3255_I	ORF1ab	3255	SRR15394359	10029	C	T	0,274511	2021-08-02	United States
ORF1ab_3646_A	ORF1ab	3646	SRR15394359	11201	A	G	0,90331	2021-08-02	United States
ORF1ab_3885_F	ORF1ab	3885	SRR15394359	11919	C	T	0,848685	2021-08-02	United States
ORF1ab_183_V	ORF1ab	183	SRR15394359	14014	T	G	0,996634	2021-08-02	United States
ORF1ab_314_L	ORF1ab	314	SRR15394359	14408	C	T	0,107157	2021-08-02	United States
ORF1ab_374_S	ORF1ab	374	SRR15394359	14587	G	T	0,982609	2021-08-02	United States
ORF1ab_662_S	ORF1ab	662	SRR15394359	15451	G	A	0,66518	2021-08-02	United States
ORF1ab_1000_L	ORF1ab	1000	SRR15394359	16466	C	T	0,999707	2021-08-02	United States
ORF1ab_1918_V	ORF1ab	1918	SRR15394359	19220	C	T	0,999326	2021-08-02	United States
S_19_R	S	19	SRR15394359	21618	C	G	0,698582	2021-08-02	United States
S_142_D	S	142	SRR15394359	21987	G	A	1	2021-08-02	United States
S_156_NA	S	156	SRR15394359	22028	G	-AGTTCA	0,995493	2021-08-02	United States
S_452_R	S	452	SRR15394359	22917	T	G	0,99958	2021-08-02	United States
S_478_K	S	478	SRR15394359	22995	C	A	0,876785	2021-08-02	United States
S_614_G	S	614	SRR15394359	23403	A	G	1	2021-08-02	United States
S_681_R	S	681	SRR15394359	23604	C	G	0,999582	2021-08-02	United States
S_950_N	S	950	SRR15394359	24410	G	A	0,999744	2021-08-02	United States
ORF3a_26_L	ORF3a	26	SRR15394359	25469	C	T	0,999429	2021-08-02	United States
M_82_T	M	82	SRR15394359	26767	T	C	0,993062	2021-08-02	United States
ORF7a_82_A	ORF7a	82	SRR15394359	27638	T	C	0,998696	2021-08-02	United States
ORF7a_120_I	ORF7a	120	SRR15394359	27752	C	T	0,999667	2021-08-02	United States
ORF7b_40_I	ORF7b	40	SRR15394359	27874	C	T	0,387944	2021-08-02	United States
ORF8_118_NA	ORF8	118	SRR15394359	28247	A	-GATTTC	0,998066	2021-08-02	United States
N_63_G	N	63	SRR15394359	28461	A	G	0,999416	2021-08-02	United States
N_203_M	N	203	SRR15394359	28881	G	T	0,999503	2021-08-02	United States
N_215_C	N	215	SRR15394359	28916	G	T	0,998021	2021-08-02	United States
N_377_Y	N	377	SRR15394359	29402	G	T	0,999521	2021-08-02	United States
ORF1ab_578_R	ORF1ab	578	SRR15394360	1998	T	G	0,066411	2021-08-02	United States
ORF1ab_1633_D	ORF1ab	1633	SRR15394360	5164	G	T	0,999338	2021-08-02	United States
ORF1ab_1640_L	ORF1ab	1640	SRR15394360	5184	C	T	0,965373	2021-08-02	United States
ORF1ab_2355_S	ORF1ab	2355	SRR15394360	7328	G	T	0,109992	2021-08-02	United States
ORF1ab_3209_V	ORF1ab	3209	SRR15394360	9891	C	T	0,998447	2021-08-02	United States
ORF1ab_3718_A	ORF1ab	3718	SRR15394360	11418	T	C	0,998696	2021-08-02	United States
ORF1ab_3750_I	ORF1ab	3750	SRR15394360	11514	C	T	0,981879	2021-08-02	United States
ORF1ab_314_L	ORF1ab	314	SRR15394360	14408	C	T	0,232362	2021-08-02	United States
ORF1ab_662_S	ORF1ab	662	SRR15394360	15451	G	A	0,760111	2021-08-02	United States
ORF1ab_1000_L	ORF1ab	1000	SRR15394360	16466	C	T	0,99975	2021-08-02	United States
S_19_R	S	19	SRR15394360	21618	C	G	0,826476	2021-08-02	United States
S_142_D	S	142	SRR15394360	21987	G	A	0,999819	2021-08-02	United States
S_156_NA	S	156	SRR15394360	22028	G	-AGTTCA	0,996546	2021-08-02	United States
S_222_V	S	222	SRR15394360	22227	C	T	0,998153	2021-08-02	United States
S_289_I	S	289	SRR15394360	22427	G	A	0,998339	2021-08-02	United States
S_452_R	S	452	SRR15394360	22917	T	G	0,998894	2021-08-02	United States
S_478_K	S	478	SRR15394360	22995	C	A	0,817649	2021-08-02	United States
S_614_G	S	614	SRR15394360	23403	A	G	0,999798	2021-08-02	United States
S_681_R	S	681	SRR15394360	23604	C	G	0,999713	2021-08-02	United States
S_950_N	S	950	SRR15394360	24410	G	A	0,999791	2021-08-02	United States
ORF3a_26_L	ORF3a	26	SRR15394360	25469	C	T	0,99984	2021-08-02	United States
ORF3a_93_Y	ORF3a	93	SRR15394360	25669	C	T	0,99857	2021-08-02	United States
M_33_F	M	33	SRR15394360	26620	G	T	0,995859	2021-08-02	United States
M_82_T	M	82	SRR15394360	26767	T	C	0,994223	2021-08-02	United States
ORF7a_82_A	ORF7a	82	SRR15394360	27638	T	C	0,999525	2021-08-02	United States
ORF7a_120_I	ORF7a	120	SRR15394360	27752	C	T	0,999973	2021-08-02	United States
ORF8_118_NA	ORF8	118	SRR15394360	28247	A	-GATTTC	0,997216	2021-08-02	United States
N_18_V	N	18	SRR15394360	28326	G	T	0,999069	2021-08-02	United States
N_63_G	N	63	SRR15394360	28461	A	G	0,999634	2021-08-02	United States
N_203_M	N	203	SRR15394360	28881	G	T	0,999538	2021-08-02	United States
N_377_Y	N	377	SRR15394360	29402	G	T	0,999665	2021-08-02	United States
ORF1ab_1306_S	ORF1ab	1306	SRR15394361	4181	G	T	0,999338	2021-08-02	United States
ORF1ab_2046_L	ORF1ab	2046	SRR15394361	6402	C	T	0,425298	2021-08-02	United States
ORF1ab_2287_S	ORF1ab	2287	SRR15394361	7124	C	T	0,999131	2021-08-02	United States
ORF1ab_2355_S	ORF1ab	2355	SRR15394361	7328	G	T	0,104193	2021-08-02	United States
ORF1ab_2855_V	ORF1ab	2855	SRR15394361	8829	C	T	0,997388	2021-08-02	United States
ORF1ab_2930_L	ORF1ab	2930	SRR15394361	9053	G	T	0,998688	2021-08-02	United States
ORF1ab_3255_I	ORF1ab	3255	SRR15394361	10029	C	T	0,328092	2021-08-02	United States
ORF1ab_3646_A	ORF1ab	3646	SRR15394361	11201	A	G	0,918149	2021-08-02	United States
ORF1ab_314_L	ORF1ab	314	SRR15394361	14408	C	T	0,236397	2021-08-02	United States
ORF1ab_662_S	ORF1ab	662	SRR15394361	15451	G	A	0,697897	2021-08-02	United States
ORF1ab_1000_L	ORF1ab	1000	SRR15394361	16466	C	T	0,999591	2021-08-02	United States
ORF1ab_1847_S	ORF1ab	1847	SRR15394361	19006	G	T	0,996551	2021-08-02	United States
ORF1ab_1918_V	ORF1ab	1918	SRR15394361	19220	C	T	0,999049	2021-08-02	United States
S_19_R	S	19	SRR15394361	21618	C	G	0,742435	2021-08-02	United States
S_95_I	S	95	SRR15394361	21846	C	T	0,99932	2021-08-02	United States
S_142_D	S	142	SRR15394361	21987	G	A	0,999461	2021-08-02	United States
S_156_NA	S	156	SRR15394361	22028	G	-AGTTCA	0,994981	2021-08-02	United States
S_452_R	S	452	SRR15394361	22917	T	G	0,999339	2021-08-02	United States
S_478_K	S	478	SRR15394361	22995	C	A	0,836774	2021-08-02	United States
S_614_G	S	614	SRR15394361	23403	A	G	0,999818	2021-08-02	United States
S_681_R	S	681	SRR15394361	23604	C	G	0,999464	2021-08-02	United States
S_950_N	S	950	SRR15394361	24410	G	A	0,999741	2021-08-02	United States
ORF3a_26_L	ORF3a	26	SRR15394361	25469	C	T	0,999663	2021-08-02	United States
M_82_T	M	82	SRR15394361	26767	T	C	0,993822	2021-08-02	United States
ORF7a_82_A	ORF7a	82	SRR15394361	27638	T	C	0,999316	2021-08-02	United States
ORF7a_120_I	ORF7a	120	SRR15394361	27752	C	T	0,999435	2021-08-02	United States
ORF7b_40_I	ORF7b	40	SRR15394361	27874	C	T	0,514204	2021-08-02	United States
ORF8_118_NA	ORF8	118	SRR15394361	28247	A	-GATTTC	0,997428	2021-08-02	United States
N_63_G	N	63	SRR15394361	28461	A	G	0,999544	2021-08-02	United States
N_203_M	N	203	SRR15394361	28881	G	T	0,999422	2021-08-02	United States
N_215_C	N	215	SRR15394361	28916	G	T	0,997517	2021-08-02	United States
N_377_Y	N	377	SRR15394361	29402	G	T	0,999498	2021-08-02	United States
ORF1ab_1306_S	ORF1ab	1306	SRR15394362	4181	G	T	0,999371	2021-08-02	United States
ORF1ab_2046_L	ORF1ab	2046	SRR15394362	6402	C	T	0,370031	2021-08-02	United States
ORF1ab_2287_S	ORF1ab	2287	SRR15394362	7124	C	T	0,999521	2021-08-02	United States
ORF1ab_2355_S	ORF1ab	2355	SRR15394362	7328	G	T	0,131552	2021-08-02	United States
ORF1ab_2930_L	ORF1ab	2930	SRR15394362	9053	G	T	0,997945	2021-08-02	United States
ORF1ab_3255_I	ORF1ab	3255	SRR15394362	10029	C	T	0,264565	2021-08-02	United States
ORF1ab_3603_NA	ORF1ab	3603	SRR15394362	11074	C	+T	0,0765128	2021-08-02	United States
ORF1ab_3606_NA	ORF1ab	3606	SRR15394362	11082	T	-G	0,121388	2021-08-02	United States
ORF1ab_3606_F	ORF1ab	3606	SRR15394362	11083	G	T	0,996433	2021-08-02	United States
ORF1ab_3646_A	ORF1ab	3646	SRR15394362	11201	A	G	0,920724	2021-08-02	United States
ORF1ab_280_H	ORF1ab	280	SRR15394362	14305	T	C	0,997918	2021-08-02	United States
ORF1ab_314_L	ORF1ab	314	SRR15394362	14408	C	T	0,166172	2021-08-02	United States
ORF1ab_662_S	ORF1ab	662	SRR15394362	15451	G	A	0,710204	2021-08-02	United States
ORF1ab_1000_L	ORF1ab	1000	SRR15394362	16466	C	T	0,999664	2021-08-02	United States
ORF1ab_1918_V	ORF1ab	1918	SRR15394362	19220	C	T	0,999005	2021-08-02	United States
ORF1ab_2635_H	ORF1ab	2635	SRR15394362	21372	G	T	0,996015	2021-08-02	United States
S_19_R	S	19	SRR15394362	21618	C	G	0,745099	2021-08-02	United States
S_95_I	S	95	SRR15394362	21846	C	T	1	2021-08-02	United States
S_142_D	S	142	SRR15394362	21987	G	A	0,998962	2021-08-02	United States
S_156_NA	S	156	SRR15394362	22028	G	-AGTTCA	0,993261	2021-08-02	United States
S_452_R	S	452	SRR15394362	22917	T	G	0,999609	2021-08-02	United States
S_478_K	S	478	SRR15394362	22995	C	A	0,868341	2021-08-02	United States
S_614_G	S	614	SRR15394362	23403	A	G	0,999397	2021-08-02	United States
S_681_R	S	681	SRR15394362	23604	C	G	0,999785	2021-08-02	United States
S_950_N	S	950	SRR15394362	24410	G	A	0,999652	2021-08-02	United States
ORF3a_26_L	ORF3a	26	SRR15394362	25469	C	T	0,999724	2021-08-02	United States
M_82_T	M	82	SRR15394362	26767	T	C	0,992401	2021-08-02	United States
ORF7a_24_F	ORF7a	24	SRR15394362	27463	G	T	0,995386	2021-08-02	United States
ORF7a_71_I	ORF7a	71	SRR15394362	27604	G	A	0,995615	2021-08-02	United States
ORF7a_82_A	ORF7a	82	SRR15394362	27638	T	C	0,99874	2021-08-02	United States
ORF7a_120_I	ORF7a	120	SRR15394362	27752	C	T	1	2021-08-02	United States
ORF7b_40_I	ORF7b	40	SRR15394362	27874	C	T	0,465804	2021-08-02	United States
ORF8_118_NA	ORF8	118	SRR15394362	28247	A	-GATTTC	0,997587	2021-08-02	United States
N_63_G	N	63	SRR15394362	28461	A	G	0,999515	2021-08-02	United States
N_203_M	N	203	SRR15394362	28881	G	T	0,999711	2021-08-02	United States
N_215_C	N	215	SRR15394362	28916	G	T	0,99808	2021-08-02	United States
N_377_Y	N	377	SRR15394362	29402	G	T	0,999531	2021-08-02	United States
N_415_G	N	415	SRR15394362	29517	A	G	0,0524074	2021-08-02	United States
ORF1ab_1306_S	ORF1ab	1306	SRR15394364	4181	G	T	0,998981	2021-08-03	United States
ORF1ab_2046_L	ORF1ab	2046	SRR15394364	6402	C	T	0,702741	2021-08-03	United States
ORF1ab_2125_Y	ORF1ab	2125	SRR15394364	6638	C	T	0,990588	2021-08-03	United States
ORF1ab_2287_S	ORF1ab	2287	SRR15394364	7124	C	T	0,999161	2021-08-03	United States
ORF1ab_2355_S	ORF1ab	2355	SRR15394364	7328	G	T	0,0897971	2021-08-03	United States
ORF1ab_2554_V	ORF1ab	2554	SRR15394364	7926	C	T	0,99751	2021-08-03	United States
ORF1ab_2930_L	ORF1ab	2930	SRR15394364	9053	G	T	0,997146	2021-08-03	United States
ORF1ab_3255_I	ORF1ab	3255	SRR15394364	10029	C	T	0,234814	2021-08-03	United States
ORF1ab_3646_A	ORF1ab	3646	SRR15394364	11201	A	G	0,944385	2021-08-03	United States
ORF1ab_3983_F	ORF1ab	3983	SRR15394364	12213	C	T	0,995569	2021-08-03	United States
ORF1ab_183_V	ORF1ab	183	SRR15394364	14014	T	G	0,996687	2021-08-03	United States
ORF1ab_314_L	ORF1ab	314	SRR15394364	14408	C	T	0,350478	2021-08-03	United States
ORF1ab_662_S	ORF1ab	662	SRR15394364	15451	G	A	0,816524	2021-08-03	United States
ORF1ab_1000_L	ORF1ab	1000	SRR15394364	16466	C	T	0,999769	2021-08-03	United States
ORF1ab_1087_Y	ORF1ab	1087	SRR15394364	16726	C	T	0,996437	2021-08-03	United States
ORF1ab_1918_V	ORF1ab	1918	SRR15394364	19220	C	T	0,998708	2021-08-03	United States
S_19_R	S	19	SRR15394364	21618	C	G	0,79533	2021-08-03	United States
S_142_D	S	142	SRR15394364	21987	G	A	0,999925	2021-08-03	United States
S_156_NA	S	156	SRR15394364	22028	G	-AGTTCA	0,99725	2021-08-03	United States
S_452_R	S	452	SRR15394364	22917	T	G	0,998922	2021-08-03	United States
S_478_K	S	478	SRR15394364	22995	C	A	0,633082	2021-08-03	United States
S_614_G	S	614	SRR15394364	23403	A	G	0,999659	2021-08-03	United States
S_681_R	S	681	SRR15394364	23604	C	G	0,999556	2021-08-03	United States
S_950_N	S	950	SRR15394364	24410	G	A	0,999732	2021-08-03	United States
ORF3a_26_L	ORF3a	26	SRR15394364	25469	C	T	0,999851	2021-08-03	United States
M_82_T	M	82	SRR15394364	26767	T	C	0,994371	2021-08-03	United States
ORF7a_82_A	ORF7a	82	SRR15394364	27638	T	C	0,99971	2021-08-03	United States
ORF7a_120_I	ORF7a	120	SRR15394364	27752	C	T	0,999718	2021-08-03	United States
ORF7b_40_I	ORF7b	40	SRR15394364	27874	C	T	0,695916	2021-08-03	United States
ORF8_60_F	ORF8	60	SRR15394364	28073	G	T	0,484138	2021-08-03	United States
ORF8_118_NA	ORF8	118	SRR15394364	28247	A	-GATTTC	0,994914	2021-08-03	United States
N_63_G	N	63	SRR15394364	28461	A	G	0,999502	2021-08-03	United States
N_203_M	N	203	SRR15394364	28881	G	T	0,999737	2021-08-03	United States
N_215_C	N	215	SRR15394364	28916	G	T	0,99851	2021-08-03	United States
N_377_Y	N	377	SRR15394364	29402	G	T	0,999558	2021-08-03	United States
ORF1ab_265_I	ORF1ab	265	SRR15394365	1059	C	T	0,998703	2021-08-02	United States
ORF1ab_1679_S	ORF1ab	1679	SRR15394365	5300	G	T	0,999216	2021-08-02	United States
ORF1ab_2355_S	ORF1ab	2355	SRR15394365	7328	G	T	0,108487	2021-08-02	United States
ORF1ab_3162_E	ORF1ab	3162	SRR15394365	9749	A	G	0,998525	2021-08-02	United States
ORF1ab_3201_P	ORF1ab	3201	SRR15394365	9867	T	C	0,998674	2021-08-02	United States
ORF1ab_3209_V	ORF1ab	3209	SRR15394365	9891	C	T	0,998565	2021-08-02	United States
ORF1ab_3588_F	ORF1ab	3588	SRR15394365	11029	G	T	0,29002	2021-08-02	United States
ORF1ab_3674_NA	ORF1ab	3674	SRR15394365	11287	G	-TCTGGTTTT	0,997325	2021-08-02	United States
ORF1ab_3847_I	ORF1ab	3847	SRR15394365	11804	G	A	0,306902	2021-08-02	United States
ORF1ab_3979_N	ORF1ab	3979	SRR15394365	12202	G	T	0,998546	2021-08-02	United States
ORF1ab_314_L	ORF1ab	314	SRR15394365	14408	C	T	0,318045	2021-08-02	United States
ORF1ab_1684_S	ORF1ab	1684	SRR15394365	18518	A	G	0,999059	2021-08-02	United States
ORF1ab_2256_S	ORF1ab	2256	SRR15394365	20233	C	T	0,99874	2021-08-02	United States
S_80_G	S	80	SRR15394365	21801	A	G	0,253353	2021-08-02	United States
S_143_NA	S	143	SRR15394365	21990	T	-TTA	0,988453	2021-08-02	United States
S_157_S	S	157	SRR15394365	22032	T	C	0,986585	2021-08-02	United States
S_452_R	S	452	SRR15394365	22917	T	G	0,99936	2021-08-02	United States
S_614_G	S	614	SRR15394365	23403	A	G	0,999672	2021-08-02	United States
S_839_Y	S	839	SRR15394365	24077	G	T	0,940564	2021-08-02	United States
S_859_N	S	859	SRR15394365	24138	C	A	0,99911	2021-08-02	United States
S_950_H	S	950	SRR15394365	24410	G	C	0,998742	2021-08-02	United States
S_1219_V	S	1219	SRR15394365	25218	G	T	0,998725	2021-08-02	United States
ORF3a_42_L	ORF3a	42	SRR15394365	25517	C	T	0,607189	2021-08-02	United States
ORF3a_57_H	ORF3a	57	SRR15394365	25563	G	T	0,995265	2021-08-02	United States
ORF3a_104_S	ORF3a	104	SRR15394365	25702	C	T	0,99812	2021-08-02	United States
ORF3a_104_L	ORF3a	104	SRR15394365	25703	C	T	0,998665	2021-08-02	United States
ORF8_11_I	ORF8	11	SRR15394365	27925	C	T	0,99378	2021-08-02	United States
ORF8_51_S	ORF8	51	SRR15394365	28044	G	T	0,99915	2021-08-02	United States
N_205_I	N	205	SRR15394365	28887	C	T	0,998661	2021-08-02	United States
N_234_I	N	234	SRR15394365	28975	G	A	0,998929	2021-08-02	United States
N_247_I	N	247	SRR15394365	29013	C	T	0,998499	2021-08-02	United States
ORF1ab_278_S	ORF1ab	278	SRR15394366	1098	A	G	0,998527	2021-08-01	United States
ORF1ab_355_A	ORF1ab	355	SRR15394366	1328	A	G	0,998167	2021-08-01	United States
ORF1ab_1640_L	ORF1ab	1640	SRR15394366	5184	C	T	0,953031	2021-08-01	United States
ORF1ab_2355_S	ORF1ab	2355	SRR15394366	7328	G	T	0,128524	2021-08-01	United States
ORF1ab_3143_V	ORF1ab	3143	SRR15394366	9693	C	T	0,999132	2021-08-01	United States
ORF1ab_3209_V	ORF1ab	3209	SRR15394366	9891	C	T	0,998827	2021-08-01	United States
ORF1ab_3718_A	ORF1ab	3718	SRR15394366	11418	T	C	0,998927	2021-08-01	United States
ORF1ab_3750_I	ORF1ab	3750	SRR15394366	11514	C	T	0,988203	2021-08-01	United States
ORF1ab_314_L	ORF1ab	314	SRR15394366	14408	C	T	0,28312	2021-08-01	United States
ORF1ab_590_Q	ORF1ab	590	SRR15394366	15237	C	A	0,998602	2021-08-01	United States
ORF1ab_662_S	ORF1ab	662	SRR15394366	15451	G	A	0,830692	2021-08-01	United States
ORF1ab_1000_L	ORF1ab	1000	SRR15394366	16466	C	T	0,999676	2021-08-01	United States
ORF1ab_2324_G	ORF1ab	2324	SRR15394366	20437	A	G	0,997338	2021-08-01	United States
S_19_R	S	19	SRR15394366	21618	C	G	0,849369	2021-08-01	United States
S_142_D	S	142	SRR15394366	21987	G	A	1	2021-08-01	United States
S_156_NA	S	156	SRR15394366	22028	G	-AGTTCA	0,99681	2021-08-01	United States
S_222_V	S	222	SRR15394366	22227	C	T	0,999122	2021-08-01	United States
S_452_R	S	452	SRR15394366	22917	T	G	0,999181	2021-08-01	United States
S_478_K	S	478	SRR15394366	22995	C	A	0,744345	2021-08-01	United States
S_614_G	S	614	SRR15394366	23403	A	G	0,999526	2021-08-01	United States
S_681_R	S	681	SRR15394366	23604	C	G	0,99961	2021-08-01	United States
S_950_N	S	950	SRR15394366	24410	G	A	0,999789	2021-08-01	United States
S_1074_S	S	1074	SRR15394366	24783	A	G	0,997712	2021-08-01	United States
S_1264_L	S	1264	SRR15394366	25352	G	T	0,988577	2021-08-01	United States
ORF3a_26_L	ORF3a	26	SRR15394366	25469	C	T	0,999744	2021-08-01	United States
M_82_T	M	82	SRR15394366	26767	T	C	0,994154	2021-08-01	United States
ORF6_48_N	ORF6	48	SRR15394366	27345	A	T	0,99794	2021-08-01	United States
ORF7a_82_A	ORF7a	82	SRR15394366	27638	T	C	0,999743	2021-08-01	United States
ORF7a_120_I	ORF7a	120	SRR15394366	27752	C	T	0,99976	2021-08-01	United States
ORF8_118_NA	ORF8	118	SRR15394366	28247	A	-GATTTC	0,997887	2021-08-01	United States
N_63_G	N	63	SRR15394366	28461	A	G	0,999611	2021-08-01	United States
N_144_Y	N	144	SRR15394366	28703	G	T	0,998451	2021-08-01	United States
N_203_M	N	203	SRR15394366	28881	G	T	0,999521	2021-08-01	United States
N_377_Y	N	377	SRR15394366	29402	G	T	0,999667	2021-08-01	United States
ORF1ab_1640_L	ORF1ab	1640	SRR15394367	5184	C	T	0,959184	2021-08-03	United States
ORF1ab_2212_D	ORF1ab	2212	SRR15394367	6901	G	T	0,996192	2021-08-03	United States
ORF1ab_2355_S	ORF1ab	2355	SRR15394367	7328	G	T	0,111643	2021-08-03	United States
ORF1ab_3209_V	ORF1ab	3209	SRR15394367	9891	C	T	0,998009	2021-08-03	United States
ORF1ab_3718_A	ORF1ab	3718	SRR15394367	11418	T	C	0,996724	2021-08-03	United States
ORF1ab_3750_I	ORF1ab	3750	SRR15394367	11514	C	T	0,979176	2021-08-03	United States
ORF1ab_314_L	ORF1ab	314	SRR15394367	14408	C	T	0,267447	2021-08-03	United States
ORF1ab_662_S	ORF1ab	662	SRR15394367	15451	G	A	0,771406	2021-08-03	United States
ORF1ab_1000_L	ORF1ab	1000	SRR15394367	16466	C	T	0,999545	2021-08-03	United States
S_19_R	S	19	SRR15394367	21618	C	G	0,744124	2021-08-03	United States
S_142_D	S	142	SRR15394367	21987	G	A	0,999677	2021-08-03	United States
S_156_NA	S	156	SRR15394367	22028	G	-AGTTCA	0,996782	2021-08-03	United States
S_193_L	S	193	SRR15394367	22139	G	T	0,996197	2021-08-03	United States
S_222_V	S	222	SRR15394367	22227	C	T	0,995726	2021-08-03	United States
S_452_R	S	452	SRR15394367	22917	T	G	0,999487	2021-08-03	United States
S_478_K	S	478	SRR15394367	22995	C	A	0,794272	2021-08-03	United States
S_614_G	S	614	SRR15394367	23403	A	G	0,999861	2021-08-03	United States
S_681_R	S	681	SRR15394367	23604	C	G	0,999694	2021-08-03	United States
S_950_N	S	950	SRR15394367	24410	G	A	0,999839	2021-08-03	United States
S_1074_S	S	1074	SRR15394367	24783	A	G	0,99469	2021-08-03	United States
S_1264_L	S	1264	SRR15394367	25352	G	T	0,986711	2021-08-03	United States
ORF3a_26_L	ORF3a	26	SRR15394367	25469	C	T	0,999925	2021-08-03	United States
M_82_T	M	82	SRR15394367	26767	T	C	0,99491	2021-08-03	United States
ORF6_48_N	ORF6	48	SRR15394367	27345	A	T	0,994931	2021-08-03	United States
ORF7a_82_A	ORF7a	82	SRR15394367	27638	T	C	1	2021-08-03	United States
ORF7a_120_I	ORF7a	120	SRR15394367	27752	C	T	0,999858	2021-08-03	United States
ORF8_118_NA	ORF8	118	SRR15394367	28247	A	-GATTTC	0,996939	2021-08-03	United States
N_63_G	N	63	SRR15394367	28461	A	G	0,999632	2021-08-03	United States
N_182_S	N	182	SRR15394367	28817	G	T	0,997028	2021-08-03	United States
N_203_M	N	203	SRR15394367	28881	G	T	0,999685	2021-08-03	United States
N_377_Y	N	377	SRR15394367	29402	G	T	0,999653	2021-08-03	United States
ORF1ab_770_I	ORF1ab	770	SRR15394368	2574	C	T	0,399166	2021-08-03	United States
ORF1ab_1306_S	ORF1ab	1306	SRR15394368	4181	G	T	0,997596	2021-08-03	United States
ORF1ab_2046_L	ORF1ab	2046	SRR15394368	6402	C	T	0,47883	2021-08-03	United States
ORF1ab_2287_S	ORF1ab	2287	SRR15394368	7124	C	T	0,997884	2021-08-03	United States
ORF1ab_2355_S	ORF1ab	2355	SRR15394368	7328	G	T	0,125	2021-08-03	United States
ORF1ab_2554_V	ORF1ab	2554	SRR15394368	7926	C	T	0,992593	2021-08-03	United States
ORF1ab_2930_L	ORF1ab	2930	SRR15394368	9053	G	T	0,992679	2021-08-03	United States
ORF1ab_3255_I	ORF1ab	3255	SRR15394368	10029	C	T	0,285158	2021-08-03	United States
ORF1ab_3646_A	ORF1ab	3646	SRR15394368	11201	A	G	0,910823	2021-08-03	United States
ORF1ab_183_V	ORF1ab	183	SRR15394368	14014	T	G	0,994487	2021-08-03	United States
ORF1ab_314_L	ORF1ab	314	SRR15394368	14408	C	T	0,214025	2021-08-03	United States
ORF1ab_662_S	ORF1ab	662	SRR15394368	15451	G	A	0,690932	2021-08-03	United States
ORF1ab_1000_L	ORF1ab	1000	SRR15394368	16466	C	T	0,999349	2021-08-03	United States
ORF1ab_1701_F	ORF1ab	1701	SRR15394368	18568	C	T	0,994376	2021-08-03	United States
ORF1ab_1918_V	ORF1ab	1918	SRR15394368	19220	C	T	0,996011	2021-08-03	United States
S_19_R	S	19	SRR15394368	21618	C	G	0,752679	2021-08-03	United States
S_142_D	S	142	SRR15394368	21987	G	A	1	2021-08-03	United States
S_156_NA	S	156	SRR15394368	22028	G	-AGTTCA	1	2021-08-03	United States
S_452_R	S	452	SRR15394368	22917	T	G	1	2021-08-03	United States
S_478_K	S	478	SRR15394368	22995	C	A	0,796853	2021-08-03	United States
S_614_G	S	614	SRR15394368	23403	A	G	1	2021-08-03	United States
S_681_R	S	681	SRR15394368	23604	C	G	1	2021-08-03	United States
S_950_N	S	950	SRR15394368	24410	G	A	0,999588	2021-08-03	United States
ORF3a_26_L	ORF3a	26	SRR15394368	25469	C	T	0,999805	2021-08-03	United States
M_82_T	M	82	SRR15394368	26767	T	C	0,995614	2021-08-03	United States
ORF7a_82_A	ORF7a	82	SRR15394368	27638	T	C	1	2021-08-03	United States
ORF7a_120_I	ORF7a	120	SRR15394368	27752	C	T	1	2021-08-03	United States
ORF7b_40_I	ORF7b	40	SRR15394368	27874	C	T	0,543277	2021-08-03	United States
ORF8_118_NA	ORF8	118	SRR15394368	28247	A	-GATTTC	0,996956	2021-08-03	United States
N_63_G	N	63	SRR15394368	28461	A	G	0,999307	2021-08-03	United States
N_203_M	N	203	SRR15394368	28881	G	T	0,999676	2021-08-03	United States
N_215_C	N	215	SRR15394368	28916	G	T	0,998716	2021-08-03	United States
N_377_Y	N	377	SRR15394368	29402	G	T	0,999404	2021-08-03	United States
ORF1ab_1306_S	ORF1ab	1306	SRR15394371	4181	G	T	0,99915	2021-08-03	United States
ORF1ab_2046_L	ORF1ab	2046	SRR15394371	6402	C	T	0,642639	2021-08-03	United States
ORF1ab_2287_S	ORF1ab	2287	SRR15394371	7124	C	T	0,999459	2021-08-03	United States
ORF1ab_2355_S	ORF1ab	2355	SRR15394371	7328	G	T	0,129073	2021-08-03	United States
ORF1ab_2859_I	ORF1ab	2859	SRR15394371	8841	C	T	0,0606363	2021-08-03	United States
ORF1ab_2930_L	ORF1ab	2930	SRR15394371	9053	G	T	0,996328	2021-08-03	United States
ORF1ab_3255_I	ORF1ab	3255	SRR15394371	10029	C	T	0,200243	2021-08-03	United States
ORF1ab_3646_A	ORF1ab	3646	SRR15394371	11201	A	G	0,937544	2021-08-03	United States
ORF1ab_314_L	ORF1ab	314	SRR15394371	14408	C	T	0,297908	2021-08-03	United States
ORF1ab_662_S	ORF1ab	662	SRR15394371	15451	G	A	0,776637	2021-08-03	United States
ORF1ab_1000_L	ORF1ab	1000	SRR15394371	16466	C	T	0,999838	2021-08-03	United States
ORF1ab_1257_V	ORF1ab	1257	SRR15394371	17236	A	G	0,995357	2021-08-03	United States
ORF1ab_1918_V	ORF1ab	1918	SRR15394371	19220	C	T	0,999013	2021-08-03	United States
S_19_R	S	19	SRR15394371	21618	C	G	0,810714	2021-08-03	United States
S_142_D	S	142	SRR15394371	21987	G	A	0,999893	2021-08-03	United States
S_156_NA	S	156	SRR15394371	22028	G	-AGTTCA	0,997331	2021-08-03	United States
S_452_R	S	452	SRR15394371	22917	T	G	0,999412	2021-08-03	United States
S_478_K	S	478	SRR15394371	22995	C	A	0,74681	2021-08-03	United States
S_614_G	S	614	SRR15394371	23403	A	G	0,99959	2021-08-03	United States
S_681_R	S	681	SRR15394371	23604	C	G	0,998893	2021-08-03	United States
S_950_N	S	950	SRR15394371	24410	G	A	0,999727	2021-08-03	United States
ORF3a_26_L	ORF3a	26	SRR15394371	25469	C	T	0,999746	2021-08-03	United States
M_82_T	M	82	SRR15394371	26767	T	C	0,995037	2021-08-03	United States
ORF7a_82_A	ORF7a	82	SRR15394371	27638	T	C	0,999548	2021-08-03	United States
ORF7a_120_I	ORF7a	120	SRR15394371	27752	C	T	0,999822	2021-08-03	United States
ORF7b_40_I	ORF7b	40	SRR15394371	27874	C	T	0,637502	2021-08-03	United States
ORF8_118_NA	ORF8	118	SRR15394371	28247	A	-GATTTC	0,997733	2021-08-03	United States
N_63_G	N	63	SRR15394371	28461	A	G	0,999553	2021-08-03	United States
N_203_M	N	203	SRR15394371	28881	G	T	0,999721	2021-08-03	United States
N_215_C	N	215	SRR15394371	28916	G	T	0,99811	2021-08-03	United States
N_377_Y	N	377	SRR15394371	29402	G	T	0,999413	2021-08-03	United States
ORF1ab_1306_S	ORF1ab	1306	SRR15394372	4181	G	T	0,999097	2021-08-03	United States
ORF1ab_2046_L	ORF1ab	2046	SRR15394372	6402	C	T	0,665432	2021-08-03	United States
ORF1ab_2287_S	ORF1ab	2287	SRR15394372	7124	C	T	0,999175	2021-08-03	United States
ORF1ab_2355_S	ORF1ab	2355	SRR15394372	7328	G	T	0,0902945	2021-08-03	United States
ORF1ab_2930_L	ORF1ab	2930	SRR15394372	9053	G	T	0,997337	2021-08-03	United States
ORF1ab_3255_I	ORF1ab	3255	SRR15394372	10029	C	T	0,206718	2021-08-03	United States
ORF1ab_3646_A	ORF1ab	3646	SRR15394372	11201	A	G	0,926695	2021-08-03	United States
ORF1ab_314_L	ORF1ab	314	SRR15394372	14408	C	T	0,310046	2021-08-03	United States
ORF1ab_662_S	ORF1ab	662	SRR15394372	15451	G	A	0,789987	2021-08-03	United States
ORF1ab_1000_L	ORF1ab	1000	SRR15394372	16466	C	T	0,999762	2021-08-03	United States
ORF1ab_1257_V	ORF1ab	1257	SRR15394372	17236	A	G	0,995428	2021-08-03	United States
ORF1ab_1918_V	ORF1ab	1918	SRR15394372	19220	C	T	0,998971	2021-08-03	United States
S_19_R	S	19	SRR15394372	21618	C	G	0,765927	2021-08-03	United States
S_142_D	S	142	SRR15394372	21987	G	A	0,999763	2021-08-03	United States
S_156_NA	S	156	SRR15394372	22028	G	-AGTTCA	0,998695	2021-08-03	United States
S_452_R	S	452	SRR15394372	22917	T	G	0,999251	2021-08-03	United States
S_478_K	S	478	SRR15394372	22995	C	A	0,701511	2021-08-03	United States
S_614_G	S	614	SRR15394372	23403	A	G	0,999868	2021-08-03	United States
S_681_R	S	681	SRR15394372	23604	C	G	0,999445	2021-08-03	United States
S_950_N	S	950	SRR15394372	24410	G	A	0,999771	2021-08-03	United States
ORF3a_26_L	ORF3a	26	SRR15394372	25469	C	T	0,999818	2021-08-03	United States
ORF3a_104_S	ORF3a	104	SRR15394372	25702	C	T	0,996426	2021-08-03	United States
M_82_T	M	82	SRR15394372	26767	T	C	0,992061	2021-08-03	United States
M_197_T	M	197	SRR15394372	27112	G	C	0,991279	2021-08-03	United States
ORF7a_82_A	ORF7a	82	SRR15394372	27638	T	C	0,999417	2021-08-03	United States
ORF7a_120_I	ORF7a	120	SRR15394372	27752	C	T	0,999596	2021-08-03	United States
ORF7b_40_I	ORF7b	40	SRR15394372	27874	C	T	0,614398	2021-08-03	United States
ORF8_118_NA	ORF8	118	SRR15394372	28247	A	-GATTTC	0,997975	2021-08-03	United States
N_63_G	N	63	SRR15394372	28461	A	G	0,999592	2021-08-03	United States
N_203_M	N	203	SRR15394372	28881	G	T	0,999615	2021-08-03	United States
N_208_S	N	208	SRR15394372	28895	G	T	0,993202	2021-08-03	United States
N_215_C	N	215	SRR15394372	28916	G	T	0,998279	2021-08-03	United States
N_377_Y	N	377	SRR15394372	29402	G	T	0,999706	2021-08-03	United States
ORF1ab_1306_S	ORF1ab	1306	SRR15394376	4181	G	T	0,991614	2021-08-03	United States
ORF1ab_2046_L	ORF1ab	2046	SRR15394376	6402	C	T	0,54717	2021-08-03	United States
ORF1ab_2287_S	ORF1ab	2287	SRR15394376	7124	C	T	0,994718	2021-08-03	United States
ORF1ab_2930_L	ORF1ab	2930	SRR15394376	9053	G	T	0,992565	2021-08-03	United States
ORF1ab_3255_I	ORF1ab	3255	SRR15394376	10029	C	T	0,288554	2021-08-03	United States
ORF1ab_3646_A	ORF1ab	3646	SRR15394376	11201	A	G	0,908545	2021-08-03	United States
ORF1ab_314_L	ORF1ab	314	SRR15394376	14408	C	T	0,256281	2021-08-03	United States
ORF1ab_454_I	ORF1ab	454	SRR15394376	14829	G	T	0,977846	2021-08-03	United States
ORF1ab_662_S	ORF1ab	662	SRR15394376	15451	G	A	0,767981	2021-08-03	United States
ORF1ab_1000_L	ORF1ab	1000	SRR15394376	16466	C	T	1	2021-08-03	United States
ORF1ab_1257_V	ORF1ab	1257	SRR15394376	17236	A	G	0,985567	2021-08-03	United States
ORF1ab_1918_V	ORF1ab	1918	SRR15394376	19220	C	T	0,98773	2021-08-03	United States
S_19_R	S	19	SRR15394376	21618	C	G	0,823377	2021-08-03	United States
S_142_D	S	142	SRR15394376	21987	G	A	1	2021-08-03	United States
S_156_NA	S	156	SRR15394376	22028	G	-AGTTCA	1	2021-08-03	United States
S_452_R	S	452	SRR15394376	22917	T	G	1	2021-08-03	United States
S_478_K	S	478	SRR15394376	22995	C	A	0,818436	2021-08-03	United States
S_614_G	S	614	SRR15394376	23403	A	G	1	2021-08-03	United States
S_681_R	S	681	SRR15394376	23604	C	G	0,998639	2021-08-03	United States
S_950_N	S	950	SRR15394376	24410	G	A	1	2021-08-03	United States
ORF3a_26_L	ORF3a	26	SRR15394376	25469	C	T	1	2021-08-03	United States
M_82_T	M	82	SRR15394376	26767	T	C	0,994941	2021-08-03	United States
ORF7a_82_A	ORF7a	82	SRR15394376	27638	T	C	1	2021-08-03	United States
ORF7a_120_I	ORF7a	120	SRR15394376	27752	C	T	1	2021-08-03	United States
ORF7b_40_I	ORF7b	40	SRR15394376	27874	C	T	0,544776	2021-08-03	United States
ORF8_118_NA	ORF8	118	SRR15394376	28247	A	-GATTTC	0,997561	2021-08-03	United States
N_63_G	N	63	SRR15394376	28461	A	G	0,999095	2021-08-03	United States
N_203_M	N	203	SRR15394376	28881	G	T	0,999163	2021-08-03	United States
N_215_C	N	215	SRR15394376	28916	G	T	0,990856	2021-08-03	United States
N_377_Y	N	377	SRR15394376	29402	G	T	1	2021-08-03	United States
ORF1ab_1306_S	ORF1ab	1306	SRR15394377	4181	G	T	0,998946	2021-08-03	United States
ORF1ab_2046_L	ORF1ab	2046	SRR15394377	6402	C	T	0,632725	2021-08-03	United States
ORF1ab_2287_S	ORF1ab	2287	SRR15394377	7124	C	T	0,999153	2021-08-03	United States
ORF1ab_2355_S	ORF1ab	2355	SRR15394377	7328	G	T	0,121897	2021-08-03	United States
ORF1ab_2930_L	ORF1ab	2930	SRR15394377	9053	G	T	0,99675	2021-08-03	United States
ORF1ab_3255_I	ORF1ab	3255	SRR15394377	10029	C	T	0,20023	2021-08-03	United States
ORF1ab_3476_V	ORF1ab	3476	SRR15394377	10691	A	G	0,995185	2021-08-03	United States
ORF1ab_3646_A	ORF1ab	3646	SRR15394377	11201	A	G	0,93149	2021-08-03	United States
ORF1ab_3936_N	ORF1ab	3936	SRR15394377	12071	G	A	0,685971	2021-08-03	United States
ORF1ab_314_L	ORF1ab	314	SRR15394377	14408	C	T	0,274716	2021-08-03	United States
ORF1ab_662_S	ORF1ab	662	SRR15394377	15451	G	A	0,785816	2021-08-03	United States
ORF1ab_1000_L	ORF1ab	1000	SRR15394377	16466	C	T	0,999703	2021-08-03	United States
ORF1ab_1898_F	ORF1ab	1898	SRR15394377	19160	C	T	0,993023	2021-08-03	United States
ORF1ab_1918_V	ORF1ab	1918	SRR15394377	19220	C	T	0,998625	2021-08-03	United States
ORF1ab_2501_I	ORF1ab	2501	SRR15394377	20968	G	A	0,994433	2021-08-03	United States
S_19_R	S	19	SRR15394377	21618	C	G	0,820145	2021-08-03	United States
S_95_I	S	95	SRR15394377	21846	C	T	0,993298	2021-08-03	United States
S_142_D	S	142	SRR15394377	21987	G	A	0,999903	2021-08-03	United States
S_156_NA	S	156	SRR15394377	22028	G	-AGTTCA	0,996146	2021-08-03	United States
S_452_R	S	452	SRR15394377	22917	T	G	0,999244	2021-08-03	United States
S_478_K	S	478	SRR15394377	22995	C	A	0,798636	2021-08-03	United States
S_614_G	S	614	SRR15394377	23403	A	G	0,999565	2021-08-03	United States
S_681_R	S	681	SRR15394377	23604	C	G	0,999279	2021-08-03	United States
S_950_N	S	950	SRR15394377	24410	G	A	0,999799	2021-08-03	United States
ORF3a_26_L	ORF3a	26	SRR15394377	25469	C	T	0,999757	2021-08-03	United States
M_82_T	M	82	SRR15394377	26767	T	C	0,992765	2021-08-03	United States
ORF7a_82_A	ORF7a	82	SRR15394377	27638	T	C	0,999332	2021-08-03	United States
ORF7a_120_I	ORF7a	120	SRR15394377	27752	C	T	0,99995	2021-08-03	United States
ORF7b_40_I	ORF7b	40	SRR15394377	27874	C	T	0,596682	2021-08-03	United States
ORF8_118_NA	ORF8	118	SRR15394377	28247	A	-GATTTC	0,997814	2021-08-03	United States
N_63_G	N	63	SRR15394377	28461	A	G	0,999393	2021-08-03	United States
N_203_M	N	203	SRR15394377	28881	G	T	0,999694	2021-08-03	United States
N_215_C	N	215	SRR15394377	28916	G	T	0,998631	2021-08-03	United States
N_377_Y	N	377	SRR15394377	29402	G	T	0,999539	2021-08-03	United States
ORF1ab_1306_S	ORF1ab	1306	SRR15394379	4181	G	T	0,999559	2021-08-02	United States
ORF1ab_2046_L	ORF1ab	2046	SRR15394379	6402	C	T	0,469244	2021-08-02	United States
ORF1ab_2125_Y	ORF1ab	2125	SRR15394379	6638	C	T	0,979815	2021-08-02	United States
ORF1ab_2287_S	ORF1ab	2287	SRR15394379	7124	C	T	0,999705	2021-08-02	United States
ORF1ab_2355_S	ORF1ab	2355	SRR15394379	7328	G	T	0,104077	2021-08-02	United States
ORF1ab_2554_V	ORF1ab	2554	SRR15394379	7926	C	T	0,995385	2021-08-02	United States
ORF1ab_2930_L	ORF1ab	2930	SRR15394379	9053	G	T	0,998761	2021-08-02	United States
ORF1ab_3255_I	ORF1ab	3255	SRR15394379	10029	C	T	0,318359	2021-08-02	United States
ORF1ab_3646_A	ORF1ab	3646	SRR15394379	11201	A	G	0,92932	2021-08-02	United States
ORF1ab_183_V	ORF1ab	183	SRR15394379	14014	T	G	0,997187	2021-08-02	United States
ORF1ab_314_L	ORF1ab	314	SRR15394379	14408	C	T	0,211542	2021-08-02	United States
ORF1ab_520_S	ORF1ab	520	SRR15394379	15025	G	T	0,995478	2021-08-02	United States
ORF1ab_662_S	ORF1ab	662	SRR15394379	15451	G	A	0,737903	2021-08-02	United States
ORF1ab_1000_L	ORF1ab	1000	SRR15394379	16466	C	T	0,999677	2021-08-02	United States
ORF1ab_1087_Y	ORF1ab	1087	SRR15394379	16726	C	T	0,997207	2021-08-02	United States
ORF1ab_1918_V	ORF1ab	1918	SRR15394379	19220	C	T	0,999327	2021-08-02	United States
ORF1ab_2691_F	ORF1ab	2691	SRR15394379	21538	G	T	0,998743	2021-08-02	United States
S_19_R	S	19	SRR15394379	21618	C	G	0,771512	2021-08-02	United States
S_142_D	S	142	SRR15394379	21987	G	A	0,999658	2021-08-02	United States
S_156_NA	S	156	SRR15394379	22028	G	-AGTTCA	0,996342	2021-08-02	United States
S_245_Y	S	245	SRR15394379	22295	C	T	0,996075	2021-08-02	United States
S_452_R	S	452	SRR15394379	22917	T	G	0,999199	2021-08-02	United States
S_478_K	S	478	SRR15394379	22995	C	A	0,885268	2021-08-02	United States
S_614_G	S	614	SRR15394379	23403	A	G	0,999863	2021-08-02	United States
S_681_R	S	681	SRR15394379	23604	C	G	0,999518	2021-08-02	United States
S_950_N	S	950	SRR15394379	24410	G	A	0,999754	2021-08-02	United States
ORF3a_26_L	ORF3a	26	SRR15394379	25469	C	T	0,999818	2021-08-02	United States
M_82_T	M	82	SRR15394379	26767	T	C	0,994045	2021-08-02	United States
ORF7a_82_A	ORF7a	82	SRR15394379	27638	T	C	0,999483	2021-08-02	United States
ORF7a_120_I	ORF7a	120	SRR15394379	27752	C	T	0,999738	2021-08-02	United States
ORF7b_40_I	ORF7b	40	SRR15394379	27874	C	T	0,442228	2021-08-02	United States
ORF8_60_F	ORF8	60	SRR15394379	28073	G	T	0,516481	2021-08-02	United States
ORF8_118_NA	ORF8	118	SRR15394379	28247	A	-GATTTC	0,995308	2021-08-02	United States
N_63_G	N	63	SRR15394379	28461	A	G	0,999786	2021-08-02	United States
N_203_M	N	203	SRR15394379	28881	G	T	0,999627	2021-08-02	United States
N_215_C	N	215	SRR15394379	28916	G	T	0,998804	2021-08-02	United States
N_377_Y	N	377	SRR15394379	29402	G	T	0,999543	2021-08-02	United States
ORF1ab_1306_S	ORF1ab	1306	SRR15394383	4181	G	T	0,997466	2021-08-03	United States
ORF1ab_2046_L	ORF1ab	2046	SRR15394383	6402	C	T	0,461574	2021-08-03	United States
ORF1ab_2287_S	ORF1ab	2287	SRR15394383	7124	C	T	0,998571	2021-08-03	United States
ORF1ab_2355_S	ORF1ab	2355	SRR15394383	7328	G	T	0,0838323	2021-08-03	United States
ORF1ab_2930_L	ORF1ab	2930	SRR15394383	9053	G	T	0,993946	2021-08-03	United States
ORF1ab_3255_I	ORF1ab	3255	SRR15394383	10029	C	T	0,36057	2021-08-03	United States
ORF1ab_3336_I	ORF1ab	3336	SRR15394383	10271	G	A	0,989345	2021-08-03	United States
ORF1ab_3646_A	ORF1ab	3646	SRR15394383	11201	A	G	0,917588	2021-08-03	United States
ORF1ab_314_L	ORF1ab	314	SRR15394383	14408	C	T	0,216416	2021-08-03	United States
ORF1ab_662_S	ORF1ab	662	SRR15394383	15451	G	A	0,72275	2021-08-03	United States
ORF1ab_1000_L	ORF1ab	1000	SRR15394383	16466	C	T	0,99972	2021-08-03	United States
ORF1ab_1257_V	ORF1ab	1257	SRR15394383	17236	A	G	0,994897	2021-08-03	United States
ORF1ab_1918_V	ORF1ab	1918	SRR15394383	19220	C	T	0,998102	2021-08-03	United States
S_19_R	S	19	SRR15394383	21618	C	G	0,745545	2021-08-03	United States
S_142_D	S	142	SRR15394383	21987	G	A	0,999047	2021-08-03	United States
S_156_NA	S	156	SRR15394383	22028	G	-AGTTCA	0,997135	2021-08-03	United States
S_452_R	S	452	SRR15394383	22917	T	G	0,999664	2021-08-03	United States
S_478_K	S	478	SRR15394383	22995	C	A	0,84585	2021-08-03	United States
S_614_G	S	614	SRR15394383	23403	A	G	1	2021-08-03	United States
S_681_R	S	681	SRR15394383	23604	C	G	0,999698	2021-08-03	United States
S_950_N	S	950	SRR15394383	24410	G	A	0,999809	2021-08-03	United States
ORF3a_26_L	ORF3a	26	SRR15394383	25469	C	T	0,999889	2021-08-03	United States
M_82_T	M	82	SRR15394383	26767	T	C	0,996263	2021-08-03	United States
ORF7a_82_A	ORF7a	82	SRR15394383	27638	T	C	1	2021-08-03	United States
ORF7a_120_I	ORF7a	120	SRR15394383	27752	C	T	1	2021-08-03	United States
ORF7b_40_I	ORF7b	40	SRR15394383	27874	C	T	0,51955	2021-08-03	United States
ORF8_118_NA	ORF8	118	SRR15394383	28247	A	-GATTTC	0,997467	2021-08-03	United States
N_63_G	N	63	SRR15394383	28461	A	G	0,999686	2021-08-03	United States
N_203_M	N	203	SRR15394383	28881	G	T	0,999369	2021-08-03	United States
N_215_C	N	215	SRR15394383	28916	G	T	0,998371	2021-08-03	United States
N_234_I	N	234	SRR15394383	28975	G	T	0,994246	2021-08-03	United States
N_377_Y	N	377	SRR15394383	29402	G	T	0,999699	2021-08-03	United States
ORF1ab_1306_S	ORF1ab	1306	SRR15394386	4181	G	T	0,995311	2021-08-03	United States
ORF1ab_2046_L	ORF1ab	2046	SRR15394386	6402	C	T	0,3762	2021-08-03	United States
ORF1ab_2287_S	ORF1ab	2287	SRR15394386	7124	C	T	0,99639	2021-08-03	United States
ORF1ab_2355_S	ORF1ab	2355	SRR15394386	7328	G	T	0,135417	2021-08-03	United States
ORF1ab_2930_L	ORF1ab	2930	SRR15394386	9053	G	T	0,995868	2021-08-03	United States
ORF1ab_3255_I	ORF1ab	3255	SRR15394386	10029	C	T	0,306522	2021-08-03	United States
ORF1ab_3646_A	ORF1ab	3646	SRR15394386	11201	A	G	0,928682	2021-08-03	United States
ORF1ab_314_L	ORF1ab	314	SRR15394386	14408	C	T	0,271733	2021-08-03	United States
ORF1ab_662_S	ORF1ab	662	SRR15394386	15451	G	A	0,736664	2021-08-03	United States
ORF1ab_739_H	ORF1ab	739	SRR15394386	15682	T	C	0,1875	2021-08-03	United States
ORF1ab_1000_L	ORF1ab	1000	SRR15394386	16466	C	T	0,9997	2021-08-03	United States
ORF1ab_1110_I	ORF1ab	1110	SRR15394386	16795	G	A	0,264924	2021-08-03	United States
ORF1ab_1257_V	ORF1ab	1257	SRR15394386	17236	A	G	0,995646	2021-08-03	United States
ORF1ab_1918_V	ORF1ab	1918	SRR15394386	19220	C	T	0,99779	2021-08-03	United States
S_19_R	S	19	SRR15394386	21618	C	G	0,802491	2021-08-03	United States
S_142_D	S	142	SRR15394386	21987	G	A	1	2021-08-03	United States
S_156_NA	S	156	SRR15394386	22028	G	-AGTTCA	0,992736	2021-08-03	United States
S_452_R	S	452	SRR15394386	22917	T	G	0,998197	2021-08-03	United States
S_478_K	S	478	SRR15394386	22995	C	A	0,886688	2021-08-03	United States
S_614_G	S	614	SRR15394386	23403	A	G	0,999083	2021-08-03	United States
S_681_R	S	681	SRR15394386	23604	C	G	1	2021-08-03	United States
S_950_N	S	950	SRR15394386	24410	G	A	0,999626	2021-08-03	United States
ORF3a_26_L	ORF3a	26	SRR15394386	25469	C	T	0,999542	2021-08-03	United States
ORF3a_104_S	ORF3a	104	SRR15394386	25702	C	T	0,99294	2021-08-03	United States
M_82_T	M	82	SRR15394386	26767	T	C	0,990585	2021-08-03	United States
ORF7a_82_A	ORF7a	82	SRR15394386	27638	T	C	1	2021-08-03	United States
ORF7a_120_I	ORF7a	120	SRR15394386	27752	C	T	1	2021-08-03	United States
ORF7b_40_I	ORF7b	40	SRR15394386	27874	C	T	0,526786	2021-08-03	United States
ORF8_118_NA	ORF8	118	SRR15394386	28247	A	-GATTTC	0,996953	2021-08-03	United States
N_63_G	N	63	SRR15394386	28461	A	G	0,999614	2021-08-03	United States
N_203_M	N	203	SRR15394386	28881	G	T	0,999688	2021-08-03	United States
N_208_S	N	208	SRR15394386	28895	G	T	0,991024	2021-08-03	United States
N_215_C	N	215	SRR15394386	28916	G	T	0,996609	2021-08-03	United States
N_377_Y	N	377	SRR15394386	29402	G	T	0,999779	2021-08-03	United States
ORF1ab_314_K	ORF1ab	314	SRR15394389	1205	C	A	0,994029	2021-08-02	United States
ORF1ab_806_V	ORF1ab	806	SRR15394389	2681	A	G	0,156999	2021-08-02	United States
ORF1ab_1146_T	ORF1ab	1146	SRR15394389	3701	G	A	0,996025	2021-08-02	United States
ORF1ab_1640_L	ORF1ab	1640	SRR15394389	5184	C	T	0,950116	2021-08-02	United States
ORF1ab_2355_S	ORF1ab	2355	SRR15394389	7328	G	T	0,10883	2021-08-02	United States
ORF1ab_3209_V	ORF1ab	3209	SRR15394389	9891	C	T	0,997103	2021-08-02	United States
ORF1ab_3718_A	ORF1ab	3718	SRR15394389	11418	T	C	0,997151	2021-08-02	United States
ORF1ab_3750_I	ORF1ab	3750	SRR15394389	11514	C	T	0,988704	2021-08-02	United States
ORF1ab_3789_V	ORF1ab	3789	SRR15394389	11630	T	G	0,978252	2021-08-02	United States
ORF1ab_314_L	ORF1ab	314	SRR15394389	14408	C	T	0,291605	2021-08-02	United States
ORF1ab_662_S	ORF1ab	662	SRR15394389	15451	G	A	0,822841	2021-08-02	United States
ORF1ab_1000_L	ORF1ab	1000	SRR15394389	16466	C	T	0,999699	2021-08-02	United States
ORF1ab_1290_I	ORF1ab	1290	SRR15394389	17336	C	T	0,204268	2021-08-02	United States
S_19_R	S	19	SRR15394389	21618	C	G	0,801532	2021-08-02	United States
S_70_F	S	70	SRR15394389	21770	G	T	0,994178	2021-08-02	United States
S_142_D	S	142	SRR15394389	21987	G	A	0,99982	2021-08-02	United States
S_156_NA	S	156	SRR15394389	22028	G	-AGTTCA	0,99748	2021-08-02	United States
S_222_V	S	222	SRR15394389	22227	C	T	0,995624	2021-08-02	United States
S_417_N	S	417	SRR15394389	22813	G	T	0,996715	2021-08-02	United States
S_452_R	S	452	SRR15394389	22917	T	G	0,999162	2021-08-02	United States
S_478_K	S	478	SRR15394389	22995	C	A	0,738307	2021-08-02	United States
S_583_D	S	583	SRR15394389	23311	G	T	0,995337	2021-08-02	United States
S_614_G	S	614	SRR15394389	23403	A	G	0,999908	2021-08-02	United States
S_681_R	S	681	SRR15394389	23604	C	G	0,999756	2021-08-02	United States
S_950_N	S	950	SRR15394389	24410	G	A	0,999753	2021-08-02	United States
ORF3a_23_V	ORF3a	23	SRR15394389	25460	C	T	0,99511	2021-08-02	United States
ORF3a_26_L	ORF3a	26	SRR15394389	25469	C	T	0,999784	2021-08-02	United States
ORF3a_85_F	ORF3a	85	SRR15394389	25647	G	T	0,996488	2021-08-02	United States
M_82_T	M	82	SRR15394389	26767	T	C	0,993704	2021-08-02	United States
ORF7a_82_A	ORF7a	82	SRR15394389	27638	T	C	0,999859	2021-08-02	United States
ORF7a_120_I	ORF7a	120	SRR15394389	27752	C	T	1	2021-08-02	United States
ORF8_118_NA	ORF8	118	SRR15394389	28247	A	-GATTTC	0,998191	2021-08-02	United States
N_63_G	N	63	SRR15394389	28461	A	G	0,999385	2021-08-02	United States
N_203_M	N	203	SRR15394389	28881	G	T	0,999705	2021-08-02	United States
N_294_K	N	294	SRR15394389	29153	C	A	0,981929	2021-08-02	United States
N_377_Y	N	377	SRR15394389	29402	G	T	0,999562	2021-08-02	United States
ORF1ab_1306_S	ORF1ab	1306	SRR15394390	4181	G	T	0,995876	2021-08-03	United States
ORF1ab_2046_L	ORF1ab	2046	SRR15394390	6402	C	T	0,360766	2021-08-03	United States
ORF1ab_2287_S	ORF1ab	2287	SRR15394390	7124	C	T	0,995204	2021-08-03	United States
ORF1ab_2930_L	ORF1ab	2930	SRR15394390	9053	G	T	0,982507	2021-08-03	United States
ORF1ab_3255_I	ORF1ab	3255	SRR15394390	10029	C	T	0,33435	2021-08-03	United States
ORF1ab_3646_A	ORF1ab	3646	SRR15394390	11201	A	G	0,898501	2021-08-03	United States
ORF1ab_314_L	ORF1ab	314	SRR15394390	14408	C	T	0,217029	2021-08-03	United States
ORF1ab_662_S	ORF1ab	662	SRR15394390	15451	G	A	0,651266	2021-08-03	United States
ORF1ab_1000_L	ORF1ab	1000	SRR15394390	16466	C	T	0,999499	2021-08-03	United States
ORF1ab_1257_V	ORF1ab	1257	SRR15394390	17236	A	G	0,985525	2021-08-03	United States
ORF1ab_1918_V	ORF1ab	1918	SRR15394390	19220	C	T	0,99049	2021-08-03	United States
S_19_R	S	19	SRR15394390	21618	C	G	0,778027	2021-08-03	United States
S_142_D	S	142	SRR15394390	21987	G	A	1	2021-08-03	United States
S_156_NA	S	156	SRR15394390	22028	G	-AGTTCA	1	2021-08-03	United States
S_452_R	S	452	SRR15394390	22917	T	G	1	2021-08-03	United States
S_478_K	S	478	SRR15394390	22995	C	A	0,882353	2021-08-03	United States
S_614_G	S	614	SRR15394390	23403	A	G	1	2021-08-03	United States
S_681_R	S	681	SRR15394390	23604	C	G	1	2021-08-03	United States
S_950_N	S	950	SRR15394390	24410	G	A	1	2021-08-03	United States
ORF3a_26_L	ORF3a	26	SRR15394390	25469	C	T	1	2021-08-03	United States
ORF3a_104_S	ORF3a	104	SRR15394390	25702	C	T	0,985652	2021-08-03	United States
M_82_T	M	82	SRR15394390	26767	T	C	1	2021-08-03	United States
ORF7a_82_A	ORF7a	82	SRR15394390	27638	T	C	1	2021-08-03	United States
ORF7a_120_I	ORF7a	120	SRR15394390	27752	C	T	1	2021-08-03	United States
ORF7b_40_I	ORF7b	40	SRR15394390	27874	C	T	0,507246	2021-08-03	United States
ORF8_118_NA	ORF8	118	SRR15394390	28247	A	-GATTTC	0,998317	2021-08-03	United States
N_63_G	N	63	SRR15394390	28461	A	G	1	2021-08-03	United States
N_203_M	N	203	SRR15394390	28881	G	T	0,997802	2021-08-03	United States
N_208_S	N	208	SRR15394390	28895	G	T	0,962719	2021-08-03	United States
N_215_C	N	215	SRR15394390	28916	G	T	0,982456	2021-08-03	United States
N_365_S	N	365	SRR15394390	29366	C	T	0,167421	2021-08-03	United States
N_377_Y	N	377	SRR15394390	29402	G	T	1	2021-08-03	United States
ORF1ab_1306_S	ORF1ab	1306	SRR15394397	4181	G	T	0,999051	2021-08-02	United States
ORF1ab_2046_L	ORF1ab	2046	SRR15394397	6402	C	T	0,673435	2021-08-02	United States
ORF1ab_2287_S	ORF1ab	2287	SRR15394397	7124	C	T	0,999322	2021-08-02	United States
ORF1ab_2355_S	ORF1ab	2355	SRR15394397	7328	G	T	0,110828	2021-08-02	United States
ORF1ab_2930_L	ORF1ab	2930	SRR15394397	9053	G	T	0,997192	2021-08-02	United States
ORF1ab_3255_I	ORF1ab	3255	SRR15394397	10029	C	T	0,249313	2021-08-02	United States
ORF1ab_3646_A	ORF1ab	3646	SRR15394397	11201	A	G	0,931784	2021-08-02	United States
ORF1ab_314_L	ORF1ab	314	SRR15394397	14408	C	T	0,299275	2021-08-02	United States
ORF1ab_454_I	ORF1ab	454	SRR15394397	14829	G	T	0,997731	2021-08-02	United States
ORF1ab_662_S	ORF1ab	662	SRR15394397	15451	G	A	0,77854	2021-08-02	United States
ORF1ab_1000_L	ORF1ab	1000	SRR15394397	16466	C	T	0,999517	2021-08-02	United States
ORF1ab_1257_V	ORF1ab	1257	SRR15394397	17236	A	G	0,997801	2021-08-02	United States
ORF1ab_1315_C	ORF1ab	1315	SRR15394397	17410	C	T	0,993973	2021-08-02	United States
ORF1ab_1918_V	ORF1ab	1918	SRR15394397	19220	C	T	0,999029	2021-08-02	United States
ORF1ab_2308_C	ORF1ab	2308	SRR15394397	20389	C	T	0,0531393	2021-08-02	United States
S_19_R	S	19	SRR15394397	21618	C	G	0,761105	2021-08-02	United States
S_142_D	S	142	SRR15394397	21987	G	A	0,999357	2021-08-02	United States
S_156_NA	S	156	SRR15394397	22028	G	-AGTTCA	0,99614	2021-08-02	United States
S_452_R	S	452	SRR15394397	22917	T	G	0,999277	2021-08-02	United States
S_478_K	S	478	SRR15394397	22995	C	A	0,685808	2021-08-02	United States
S_614_G	S	614	SRR15394397	23403	A	G	0,999755	2021-08-02	United States
S_681_R	S	681	SRR15394397	23604	C	G	0,999086	2021-08-02	United States
S_950_N	S	950	SRR15394397	24410	G	A	0,999812	2021-08-02	United States
ORF3a_26_L	ORF3a	26	SRR15394397	25469	C	T	0,999573	2021-08-02	United States
M_82_T	M	82	SRR15394397	26767	T	C	0,994095	2021-08-02	United States
ORF7a_82_A	ORF7a	82	SRR15394397	27638	T	C	0,999639	2021-08-02	United States
ORF7a_120_I	ORF7a	120	SRR15394397	27752	C	T	0,999672	2021-08-02	United States
ORF7b_40_I	ORF7b	40	SRR15394397	27874	C	T	0,641978	2021-08-02	United States
ORF8_118_NA	ORF8	118	SRR15394397	28247	A	-GATTTC	0,997413	2021-08-02	United States
N_63_G	N	63	SRR15394397	28461	A	G	0,998703	2021-08-02	United States
N_203_M	N	203	SRR15394397	28881	G	T	0,999334	2021-08-02	United States
N_215_C	N	215	SRR15394397	28916	G	T	0,998225	2021-08-02	United States
N_377_Y	N	377	SRR15394397	29402	G	T	0,999503	2021-08-02	United States
ORF1ab_1056_L	ORF1ab	1056	SRR15394399	3431	G	T	0,997655	2021-08-02	United States
ORF1ab_1306_S	ORF1ab	1306	SRR15394399	4181	G	T	0,999187	2021-08-02	United States
ORF1ab_2046_L	ORF1ab	2046	SRR15394399	6402	C	T	0,530509	2021-08-02	United States
ORF1ab_2287_S	ORF1ab	2287	SRR15394399	7124	C	T	0,999447	2021-08-02	United States
ORF1ab_2355_S	ORF1ab	2355	SRR15394399	7328	G	T	0,110256	2021-08-02	United States
ORF1ab_2930_L	ORF1ab	2930	SRR15394399	9053	G	T	0,998699	2021-08-02	United States
ORF1ab_3255_I	ORF1ab	3255	SRR15394399	10029	C	T	0,304258	2021-08-02	United States
ORF1ab_3646_A	ORF1ab	3646	SRR15394399	11201	A	G	0,937643	2021-08-02	United States
ORF1ab_4100_H	ORF1ab	4100	SRR15394399	12565	G	T	0,997599	2021-08-02	United States
ORF1ab_314_L	ORF1ab	314	SRR15394399	14408	C	T	0,226805	2021-08-02	United States
ORF1ab_662_S	ORF1ab	662	SRR15394399	15451	G	A	0,741615	2021-08-02	United States
ORF1ab_1000_L	ORF1ab	1000	SRR15394399	16466	C	T	0,999581	2021-08-02	United States
ORF1ab_1257_V	ORF1ab	1257	SRR15394399	17236	A	G	0,998957	2021-08-02	United States
ORF1ab_1918_V	ORF1ab	1918	SRR15394399	19220	C	T	0,999325	2021-08-02	United States
ORF1ab_2134_I	ORF1ab	2134	SRR15394399	19868	C	T	0,284197	2021-08-02	United States
S_19_R	S	19	SRR15394399	21618	C	G	0,702973	2021-08-02	United States
S_142_D	S	142	SRR15394399	21987	G	A	0,999317	2021-08-02	United States
S_156_NA	S	156	SRR15394399	22028	G	-AGTTCA	0,99473	2021-08-02	United States
S_452_R	S	452	SRR15394399	22917	T	G	0,998915	2021-08-02	United States
S_478_K	S	478	SRR15394399	22995	C	A	0,814929	2021-08-02	United States
S_614_G	S	614	SRR15394399	23403	A	G	0,999691	2021-08-02	United States
S_681_R	S	681	SRR15394399	23604	C	G	0,999327	2021-08-02	United States
S_834_V	S	834	SRR15394399	24062	A	G	0,997563	2021-08-02	United States
S_950_N	S	950	SRR15394399	24410	G	A	0,999749	2021-08-02	United States
ORF3a_26_L	ORF3a	26	SRR15394399	25469	C	T	0,999577	2021-08-02	United States
M_82_T	M	82	SRR15394399	26767	T	C	0,994718	2021-08-02	United States
ORF6_21_A	ORF6	21	SRR15394399	27262	A	G	0,997094	2021-08-02	United States
ORF7a_82_A	ORF7a	82	SRR15394399	27638	T	C	0,999173	2021-08-02	United States
ORF7a_120_I	ORF7a	120	SRR15394399	27752	C	T	0,999576	2021-08-02	United States
ORF7b_19_L	ORF7b	19	SRR15394399	27810	T	C	0,997319	2021-08-02	United States
ORF7b_40_I	ORF7b	40	SRR15394399	27874	C	T	0,49888	2021-08-02	United States
ORF8_93_L	ORF8	93	SRR15394399	28171	C	T	0,989866	2021-08-02	United States
ORF8_118_NA	ORF8	118	SRR15394399	28247	A	-GATTTC	0,99769	2021-08-02	United States
N_63_G	N	63	SRR15394399	28461	A	G	0,999148	2021-08-02	United States
N_203_M	N	203	SRR15394399	28881	G	T	0,999209	2021-08-02	United States
N_215_C	N	215	SRR15394399	28916	G	T	0,99799	2021-08-02	United States
N_377_Y	N	377	SRR15394399	29402	G	T	0,999531	2021-08-02	United States
ORF1ab_599_V	ORF1ab	599	SRR15394402	2061	C	T	0,997276	2021-08-02	United States
ORF1ab_1049_V	ORF1ab	1049	SRR15394402	3411	C	T	0,272244	2021-08-02	United States
ORF1ab_1306_S	ORF1ab	1306	SRR15394402	4181	G	T	0,999203	2021-08-02	United States
ORF1ab_1822_I	ORF1ab	1822	SRR15394402	5730	C	T	0,998096	2021-08-02	United States
ORF1ab_2046_L	ORF1ab	2046	SRR15394402	6402	C	T	0,369285	2021-08-02	United States
ORF1ab_2287_S	ORF1ab	2287	SRR15394402	7124	C	T	0,999334	2021-08-02	United States
ORF1ab_2355_S	ORF1ab	2355	SRR15394402	7328	G	T	0,0993125	2021-08-02	United States
ORF1ab_2930_L	ORF1ab	2930	SRR15394402	9053	G	T	0,997055	2021-08-02	United States
ORF1ab_3255_I	ORF1ab	3255	SRR15394402	10029	C	T	0,286197	2021-08-02	United States
ORF1ab_3420_I	ORF1ab	3420	SRR15394402	10523	G	A	0,997688	2021-08-02	United States
ORF1ab_3646_A	ORF1ab	3646	SRR15394402	11201	A	G	0,934338	2021-08-02	United States
ORF1ab_314_L	ORF1ab	314	SRR15394402	14408	C	T	0,212702	2021-08-02	United States
ORF1ab_662_S	ORF1ab	662	SRR15394402	15451	G	A	0,690526	2021-08-02	United States
ORF1ab_1000_L	ORF1ab	1000	SRR15394402	16466	C	T	0,999585	2021-08-02	United States
ORF1ab_1918_V	ORF1ab	1918	SRR15394402	19220	C	T	0,999064	2021-08-02	United States
S_19_R	S	19	SRR15394402	21618	C	G	0,796654	2021-08-02	United States
S_95_I	S	95	SRR15394402	21846	C	T	0,99927	2021-08-02	United States
S_97_E	S	97	SRR15394402	21851	A	G	0,997809	2021-08-02	United States
S_142_D	S	142	SRR15394402	21987	G	A	0,999547	2021-08-02	United States
S_156_NA	S	156	SRR15394402	22028	G	-AGTTCA	0,995164	2021-08-02	United States
S_452_R	S	452	SRR15394402	22917	T	G	0,999499	2021-08-02	United States
S_478_K	S	478	SRR15394402	22995	C	A	0,860265	2021-08-02	United States
S_614_G	S	614	SRR15394402	23403	A	G	0,99983	2021-08-02	United States
S_681_R	S	681	SRR15394402	23604	C	G	0,999591	2021-08-02	United States
S_950_N	S	950	SRR15394402	24410	G	A	0,999763	2021-08-02	United States
S_1104_L	S	1104	SRR15394402	24872	G	T	0,99819	2021-08-02	United States
ORF3a_26_L	ORF3a	26	SRR15394402	25469	C	T	0,99974	2021-08-02	United States
M_82_T	M	82	SRR15394402	26767	T	C	0,994148	2021-08-02	United States
ORF7a_82_A	ORF7a	82	SRR15394402	27638	T	C	0,998711	2021-08-02	United States
ORF7a_120_I	ORF7a	120	SRR15394402	27752	C	T	0,999598	2021-08-02	United States
ORF7b_40_I	ORF7b	40	SRR15394402	27874	C	T	0,597614	2021-08-02	United States
ORF8_118_NA	ORF8	118	SRR15394402	28247	A	-GATTTC	0,998159	2021-08-02	United States
ORF1ab_1306_S	ORF1ab	1306	SRR15394403	4181	G	T	1	2021-08-02	United States
ORF1ab_2046_L	ORF1ab	2046	SRR15394403	6402	C	T	0,488725	2021-08-02	United States
ORF1ab_2287_S	ORF1ab	2287	SRR15394403	7124	C	T	0,998941	2021-08-02	United States
ORF1ab_2355_S	ORF1ab	2355	SRR15394403	7328	G	T	0,128378	2021-08-02	United States
ORF1ab_2930_L	ORF1ab	2930	SRR15394403	9053	G	T	1	2021-08-02	United States
ORF1ab_3255_I	ORF1ab	3255	SRR15394403	10029	C	T	0,283556	2021-08-02	United States
ORF1ab_3476_V	ORF1ab	3476	SRR15394403	10691	A	G	0,992535	2021-08-02	United States
ORF1ab_3646_A	ORF1ab	3646	SRR15394403	11201	A	G	0,890302	2021-08-02	United States
ORF1ab_3936_N	ORF1ab	3936	SRR15394403	12071	G	A	0,538796	2021-08-02	United States
ORF1ab_314_L	ORF1ab	314	SRR15394403	14408	C	T	0,14582	2021-08-02	United States
ORF1ab_662_S	ORF1ab	662	SRR15394403	15451	G	A	0,666936	2021-08-02	United States
ORF1ab_1000_L	ORF1ab	1000	SRR15394403	16466	C	T	0,998476	2021-08-02	United States
ORF1ab_1898_F	ORF1ab	1898	SRR15394403	19160	C	T	0,995307	2021-08-02	United States
ORF1ab_1918_V	ORF1ab	1918	SRR15394403	19220	C	T	0,998564	2021-08-02	United States
ORF1ab_2501_I	ORF1ab	2501	SRR15394403	20968	G	A	0,993385	2021-08-02	United States
ORF1ab_2612_L	ORF1ab	2612	SRR15394403	21302	C	T	0,994898	2021-08-02	United States
ORF1ab_2613_S	ORF1ab	2613	SRR15394403	21304	C	A	0,995311	2021-08-02	United States
ORF1ab_2613_H	ORF1ab	2613	SRR15394403	21305	G	A	0,99574	2021-08-02	United States
S_19_R	S	19	SRR15394403	21618	C	G	0,812337	2021-08-02	United States
S_142_D	S	142	SRR15394403	21987	G	A	1	2021-08-02	United States
S_156_NA	S	156	SRR15394403	22028	G	-AGTTCA	1	2021-08-02	United States
S_452_R	S	452	SRR15394403	22917	T	G	1	2021-08-02	United States
S_478_K	S	478	SRR15394403	22995	C	A	0,852555	2021-08-02	United States
S_614_G	S	614	SRR15394403	23403	A	G	1	2021-08-02	United States
S_681_R	S	681	SRR15394403	23604	C	G	1	2021-08-02	United States
S_950_N	S	950	SRR15394403	24410	G	A	1	2021-08-02	United States
ORF3a_26_L	ORF3a	26	SRR15394403	25469	C	T	0,999141	2021-08-02	United States
ORF3a_54_S	ORF3a	54	SRR15394403	25552	G	T	0,992476	2021-08-02	United States
M_82_T	M	82	SRR15394403	26767	T	C	0,991525	2021-08-02	United States
ORF7a_82_A	ORF7a	82	SRR15394403	27638	T	C	0,996599	2021-08-02	United States
ORF7a_120_I	ORF7a	120	SRR15394403	27752	C	T	1	2021-08-02	United States
ORF7b_40_I	ORF7b	40	SRR15394403	27874	C	T	0,441135	2021-08-02	United States
ORF8_118_NA	ORF8	118	SRR15394403	28247	A	-GATTTC	0,99778	2021-08-02	United States
N_63_G	N	63	SRR15394403	28461	A	G	1	2021-08-02	United States
N_203_M	N	203	SRR15394403	28881	G	T	1	2021-08-02	United States
N_215_C	N	215	SRR15394403	28916	G	T	0,997812	2021-08-02	United States
N_377_Y	N	377	SRR15394403	29402	G	T	0,999198	2021-08-02	United States
ORF1ab_427_T	ORF1ab	427	SRR15394408	1544	G	A	0,995562	2021-08-02	United States
ORF1ab_646_L	ORF1ab	646	SRR15394408	2202	G	T	0,444259	2021-08-02	United States
ORF1ab_730_F	ORF1ab	730	SRR15394408	2453	C	T	0,0806128	2021-08-02	United States
ORF1ab_1306_S	ORF1ab	1306	SRR15394408	4181	G	T	0,998946	2021-08-02	United States
ORF1ab_2046_L	ORF1ab	2046	SRR15394408	6402	C	T	0,476649	2021-08-02	United States
ORF1ab_2287_S	ORF1ab	2287	SRR15394408	7124	C	T	0,999421	2021-08-02	United States
ORF1ab_2355_S	ORF1ab	2355	SRR15394408	7328	G	T	0,115104	2021-08-02	United States
ORF1ab_2930_L	ORF1ab	2930	SRR15394408	9053	G	T	0,998373	2021-08-02	United States
ORF1ab_3255_I	ORF1ab	3255	SRR15394408	10029	C	T	0,299404	2021-08-02	United States
ORF1ab_3646_A	ORF1ab	3646	SRR15394408	11201	A	G	0,939695	2021-08-02	United States
ORF1ab_240_M	ORF1ab	240	SRR15394408	14186	G	T	0,545942	2021-08-02	United States
ORF1ab_314_L	ORF1ab	314	SRR15394408	14408	C	T	0,390555	2021-08-02	United States
ORF1ab_662_S	ORF1ab	662	SRR15394408	15451	G	A	0,720613	2021-08-02	United States
ORF1ab_1000_L	ORF1ab	1000	SRR15394408	16466	C	T	0,999446	2021-08-02	United States
ORF1ab_1918_V	ORF1ab	1918	SRR15394408	19220	C	T	0,999266	2021-08-02	United States
S_5_F	S	5	SRR15394408	21575	C	T	0,0787271	2021-08-02	United States
S_19_R	S	19	SRR15394408	21618	C	G	0,739535	2021-08-02	United States
S_95_I	S	95	SRR15394408	21846	C	T	0,999083	2021-08-02	United States
S_142_D	S	142	SRR15394408	21987	G	A	0,99932	2021-08-02	United States
S_156_NA	S	156	SRR15394408	22028	G	-AGTTCA	0,996271	2021-08-02	United States
S_452_R	S	452	SRR15394408	22917	T	G	0,998773	2021-08-02	United States
S_478_K	S	478	SRR15394408	22995	C	A	0,800789	2021-08-02	United States
S_614_G	S	614	SRR15394408	23403	A	G	0,999828	2021-08-02	United States
S_681_R	S	681	SRR15394408	23604	C	G	0,999557	2021-08-02	United States
S_950_N	S	950	SRR15394408	24410	G	A	0,999754	2021-08-02	United States
ORF3a_26_L	ORF3a	26	SRR15394408	25469	C	T	0,999557	2021-08-02	United States
M_82_T	M	82	SRR15394408	26767	T	C	0,994157	2021-08-02	United States
ORF7a_82_A	ORF7a	82	SRR15394408	27638	T	C	0,999707	2021-08-02	United States
ORF7a_120_I	ORF7a	120	SRR15394408	27752	C	T	0,999096	2021-08-02	United States
ORF7b_40_I	ORF7b	40	SRR15394408	27874	C	T	0,545412	2021-08-02	United States
ORF8_106_*	ORF8	106	SRR15394408	28209	G	T	0,997147	2021-08-02	United States
ORF8_118_NA	ORF8	118	SRR15394408	28247	A	-GATTTC	0,997536	2021-08-02	United States
N_14_C	N	14	SRR15394408	28313	C	T	0,062481	2021-08-02	United States
N_63_G	N	63	SRR15394408	28461	A	G	0,999414	2021-08-02	United States
N_203_M	N	203	SRR15394408	28881	G	T	0,999626	2021-08-02	United States
N_215_C	N	215	SRR15394408	28916	G	T	0,997836	2021-08-02	United States
N_377_Y	N	377	SRR15394408	29402	G	T	0,99945	2021-08-02	United States
ORF1ab_1306_S	ORF1ab	1306	SRR15394409	4181	G	T	0,999111	2021-08-02	United States
ORF1ab_2046_L	ORF1ab	2046	SRR15394409	6402	C	T	0,14663	2021-08-02	United States
ORF1ab_2287_S	ORF1ab	2287	SRR15394409	7124	C	T	0,999014	2021-08-02	United States
ORF1ab_2355_S	ORF1ab	2355	SRR15394409	7328	G	T	0,105882	2021-08-02	United States
ORF1ab_2930_L	ORF1ab	2930	SRR15394409	9053	G	T	1	2021-08-02	United States
ORF1ab_3255_I	ORF1ab	3255	SRR15394409	10029	C	T	0,362816	2021-08-02	United States
ORF1ab_3646_A	ORF1ab	3646	SRR15394409	11201	A	G	0,922789	2021-08-02	United States
ORF1ab_314_L	ORF1ab	314	SRR15394409	14408	C	T	0,14828	2021-08-02	United States
ORF1ab_662_S	ORF1ab	662	SRR15394409	15451	G	A	0,644059	2021-08-02	United States
ORF1ab_1000_L	ORF1ab	1000	SRR15394409	16466	C	T	0,999801	2021-08-02	United States
ORF1ab_1257_V	ORF1ab	1257	SRR15394409	17236	A	G	0,997257	2021-08-02	United States
ORF1ab_1427_H	ORF1ab	1427	SRR15394409	17747	C	A	0,987654	2021-08-02	United States
ORF1ab_1748_C	ORF1ab	1748	SRR15394409	18710	A	G	0,99087	2021-08-02	United States
ORF1ab_1918_V	ORF1ab	1918	SRR15394409	19220	C	T	0,997462	2021-08-02	United States
ORF1ab_2090_Y	ORF1ab	2090	SRR15394409	19735	G	T	0,729643	2021-08-02	United States
ORF1ab_2201_S	ORF1ab	2201	SRR15394409	20068	G	A	0,0650474	2021-08-02	United States
S_19_R	S	19	SRR15394409	21618	C	G	0,795592	2021-08-02	United States
S_142_D	S	142	SRR15394409	21987	G	A	1	2021-08-02	United States
S_156_NA	S	156	SRR15394409	22028	G	-AGTTCA	0,994286	2021-08-02	United States
S_452_R	S	452	SRR15394409	22917	T	G	1	2021-08-02	United States
S_478_K	S	478	SRR15394409	22995	C	A	0,955381	2021-08-02	United States
S_614_G	S	614	SRR15394409	23403	A	G	0,997917	2021-08-02	United States
S_681_R	S	681	SRR15394409	23604	C	G	0,998407	2021-08-02	United States
S_950_N	S	950	SRR15394409	24410	G	A	0,999773	2021-08-02	United States
ORF3a_26_L	ORF3a	26	SRR15394409	25469	C	T	1	2021-08-02	United States
M_82_T	M	82	SRR15394409	26767	T	C	0,992431	2021-08-02	United States
ORF7a_82_A	ORF7a	82	SRR15394409	27638	T	C	1	2021-08-02	United States
ORF7a_120_I	ORF7a	120	SRR15394409	27752	C	T	1	2021-08-02	United States
ORF7b_40_I	ORF7b	40	SRR15394409	27874	C	T	0,331639	2021-08-02	United States
ORF8_118_NA	ORF8	118	SRR15394409	28247	A	-GATTTC	0,998512	2021-08-02	United States
N_63_G	N	63	SRR15394409	28461	A	G	1	2021-08-02	United States
N_203_M	N	203	SRR15394409	28881	G	T	1	2021-08-02	United States
N_215_C	N	215	SRR15394409	28916	G	T	0,996112	2021-08-02	United States
N_377_Y	N	377	SRR15394409	29402	G	T	0,999788	2021-08-02	United States
ORF1ab_1306_S	ORF1ab	1306	SRR15394412	4181	G	T	0,999261	2021-08-02	United States
ORF1ab_2046_L	ORF1ab	2046	SRR15394412	6402	C	T	0,0903204	2021-08-02	United States
ORF1ab_2287_S	ORF1ab	2287	SRR15394412	7124	C	T	0,999027	2021-08-02	United States
ORF1ab_2355_S	ORF1ab	2355	SRR15394412	7328	G	T	0,119081	2021-08-02	United States
ORF1ab_2930_L	ORF1ab	2930	SRR15394412	9053	G	T	0,99864	2021-08-02	United States
ORF1ab_3255_I	ORF1ab	3255	SRR15394412	10029	C	T	0,486587	2021-08-02	United States
ORF1ab_3646_A	ORF1ab	3646	SRR15394412	11201	A	G	0,935362	2021-08-02	United States
ORF1ab_314_L	ORF1ab	314	SRR15394412	14408	C	T	0,191517	2021-08-02	United States
ORF1ab_662_S	ORF1ab	662	SRR15394412	15451	G	A	0,657948	2021-08-02	United States
ORF1ab_1000_L	ORF1ab	1000	SRR15394412	16466	C	T	0,999626	2021-08-02	United States
ORF1ab_1257_V	ORF1ab	1257	SRR15394412	17236	A	G	0,998368	2021-08-02	United States
ORF1ab_1918_V	ORF1ab	1918	SRR15394412	19220	C	T	0,999047	2021-08-02	United States
S_19_R	S	19	SRR15394412	21618	C	G	0,826847	2021-08-02	United States
S_142_D	S	142	SRR15394412	21987	G	A	0,999182	2021-08-02	United States
S_156_NA	S	156	SRR15394412	22028	G	-AGTTCA	0,996745	2021-08-02	United States
S_452_R	S	452	SRR15394412	22917	T	G	0,99938	2021-08-02	United States
S_478_K	S	478	SRR15394412	22995	C	A	0,947869	2021-08-02	United States
S_614_G	S	614	SRR15394412	23403	A	G	0,999902	2021-08-02	United States
S_681_R	S	681	SRR15394412	23604	C	G	0,999474	2021-08-02	United States
S_950_N	S	950	SRR15394412	24410	G	A	0,999759	2021-08-02	United States
ORF3a_26_L	ORF3a	26	SRR15394412	25469	C	T	0,999149	2021-08-02	United States
ORF3a_104_S	ORF3a	104	SRR15394412	25702	C	T	0,99789	2021-08-02	United States
M_82_T	M	82	SRR15394412	26767	T	C	0,992385	2021-08-02	United States
ORF7a_82_A	ORF7a	82	SRR15394412	27638	T	C	0,999771	2021-08-02	United States
ORF7a_120_I	ORF7a	120	SRR15394412	27752	C	T	1	2021-08-02	United States
ORF7b_40_I	ORF7b	40	SRR15394412	27874	C	T	0,249971	2021-08-02	United States
ORF8_118_NA	ORF8	118	SRR15394412	28247	A	-GATTTC	0,997126	2021-08-02	United States
N_63_G	N	63	SRR15394412	28461	A	G	0,99939	2021-08-02	United States
N_203_M	N	203	SRR15394412	28881	G	T	0,999572	2021-08-02	United States
N_208_S	N	208	SRR15394412	28895	G	T	0,998125	2021-08-02	United States
N_215_C	N	215	SRR15394412	28916	G	T	0,998671	2021-08-02	United States
N_377_Y	N	377	SRR15394412	29402	G	T	0,999533	2021-08-02	United States
ORF1ab_1306_S	ORF1ab	1306	SRR15394414	4181	G	T	0,999366	2021-08-02	United States
ORF1ab_2046_L	ORF1ab	2046	SRR15394414	6402	C	T	0,625539	2021-08-02	United States
ORF1ab_2125_Y	ORF1ab	2125	SRR15394414	6638	C	T	0,989809	2021-08-02	United States
ORF1ab_2287_S	ORF1ab	2287	SRR15394414	7124	C	T	0,999477	2021-08-02	United States
ORF1ab_2355_S	ORF1ab	2355	SRR15394414	7328	G	T	0,107722	2021-08-02	United States
ORF1ab_2554_V	ORF1ab	2554	SRR15394414	7926	C	T	0,999109	2021-08-02	United States
ORF1ab_2930_L	ORF1ab	2930	SRR15394414	9053	G	T	0,999555	2021-08-02	United States
ORF1ab_3255_I	ORF1ab	3255	SRR15394414	10029	C	T	0,307794	2021-08-02	United States
ORF1ab_3646_A	ORF1ab	3646	SRR15394414	11201	A	G	0,911303	2021-08-02	United States
ORF1ab_183_V	ORF1ab	183	SRR15394414	14014	T	G	0,998733	2021-08-02	United States
ORF1ab_314_L	ORF1ab	314	SRR15394414	14408	C	T	0,264928	2021-08-02	United States
ORF1ab_662_S	ORF1ab	662	SRR15394414	15451	G	A	0,750953	2021-08-02	United States
ORF1ab_1000_L	ORF1ab	1000	SRR15394414	16466	C	T	0,999411	2021-08-02	United States
ORF1ab_1087_Y	ORF1ab	1087	SRR15394414	16726	C	T	0,99872	2021-08-02	United States
ORF1ab_1918_V	ORF1ab	1918	SRR15394414	19220	C	T	0,999349	2021-08-02	United States
S_19_R	S	19	SRR15394414	21618	C	G	0,695639	2021-08-02	United States
S_142_D	S	142	SRR15394414	21987	G	A	0,999763	2021-08-02	United States
S_156_NA	S	156	SRR15394414	22028	G	-AGTTCA	0,998104	2021-08-02	United States
S_452_R	S	452	SRR15394414	22917	T	G	0,999647	2021-08-02	United States
S_478_K	S	478	SRR15394414	22995	C	A	0,736815	2021-08-02	United States
S_614_G	S	614	SRR15394414	23403	A	G	0,999613	2021-08-02	United States
S_681_R	S	681	SRR15394414	23604	C	G	0,999285	2021-08-02	United States
S_950_N	S	950	SRR15394414	24410	G	A	0,99978	2021-08-02	United States
ORF3a_26_L	ORF3a	26	SRR15394414	25469	C	T	0,999824	2021-08-02	United States
M_82_T	M	82	SRR15394414	26767	T	C	0,994372	2021-08-02	United States
ORF7a_82_A	ORF7a	82	SRR15394414	27638	T	C	0,999818	2021-08-02	United States
ORF7a_120_I	ORF7a	120	SRR15394414	27752	C	T	0,999715	2021-08-02	United States
ORF7b_40_I	ORF7b	40	SRR15394414	27874	C	T	0,582157	2021-08-02	United States
ORF8_51_V	ORF8	51	SRR15394414	28045	C	T	0,998077	2021-08-02	United States
ORF8_60_F	ORF8	60	SRR15394414	28073	G	T	0,656411	2021-08-02	United States
ORF8_118_NA	ORF8	118	SRR15394414	28247	A	-GATTTC	0,994936	2021-08-02	United States
N_63_G	N	63	SRR15394414	28461	A	G	0,999718	2021-08-02	United States
N_203_M	N	203	SRR15394414	28881	G	T	0,999738	2021-08-02	United States
N_215_C	N	215	SRR15394414	28916	G	T	0,998785	2021-08-02	United States
N_377_Y	N	377	SRR15394414	29402	G	T	0,999654	2021-08-02	United States
ORF1ab_309_L	ORF1ab	309	SRR15394416	1191	C	T	0,664283	2021-08-02	United States
ORF1ab_1640_L	ORF1ab	1640	SRR15394416	5184	C	T	0,975005	2021-08-02	United States
ORF1ab_2355_S	ORF1ab	2355	SRR15394416	7328	G	T	0,106719	2021-08-02	United States
ORF1ab_3209_V	ORF1ab	3209	SRR15394416	9891	C	T	0,996605	2021-08-02	United States
ORF1ab_3718_A	ORF1ab	3718	SRR15394416	11418	T	C	0,996024	2021-08-02	United States
ORF1ab_314_L	ORF1ab	314	SRR15394416	14408	C	T	0,334866	2021-08-02	United States
ORF1ab_662_S	ORF1ab	662	SRR15394416	15451	G	A	0,706639	2021-08-02	United States
ORF1ab_1000_L	ORF1ab	1000	SRR15394416	16466	C	T	0,999734	2021-08-02	United States
ORF1ab_1570_L	ORF1ab	1570	SRR15394416	18176	C	T	0,995853	2021-08-02	United States
ORF1ab_1898_F	ORF1ab	1898	SRR15394416	19160	C	T	0,996775	2021-08-02	United States
S_19_R	S	19	SRR15394416	21618	C	G	0,695104	2021-08-02	United States
S_142_D	S	142	SRR15394416	21987	G	A	1	2021-08-02	United States
S_156_NA	S	156	SRR15394416	22028	G	-AGTTCA	0,997195	2021-08-02	United States
S_452_R	S	452	SRR15394416	22917	T	G	0,999181	2021-08-02	United States
S_478_K	S	478	SRR15394416	22995	C	A	0,746675	2021-08-02	United States
S_614_G	S	614	SRR15394416	23403	A	G	0,999742	2021-08-02	United States
S_681_R	S	681	SRR15394416	23604	C	G	0,999742	2021-08-02	United States
S_950_N	S	950	SRR15394416	24410	G	A	0,999759	2021-08-02	United States
ORF3a_26_L	ORF3a	26	SRR15394416	25469	C	T	0,99985	2021-08-02	United States
M_82_T	M	82	SRR15394416	26767	T	C	0,994958	2021-08-02	United States
ORF7a_82_A	ORF7a	82	SRR15394416	27638	T	C	0,999884	2021-08-02	United States
ORF7a_116_F	ORF7a	116	SRR15394416	27739	C	T	0,996725	2021-08-02	United States
ORF7a_120_I	ORF7a	120	SRR15394416	27752	C	T	1	2021-08-02	United States
ORF8_118_NA	ORF8	118	SRR15394416	28247	A	-GATTTC	0,997117	2021-08-02	United States
N_63_G	N	63	SRR15394416	28461	A	G	0,999482	2021-08-02	United States
N_203_M	N	203	SRR15394416	28881	G	T	0,999663	2021-08-02	United States
N_377_Y	N	377	SRR15394416	29402	G	T	0,999756	2021-08-02	United States
ORF1ab_1306_S	ORF1ab	1306	SRR15394417	4181	G	T	0,999383	2021-08-02	United States
ORF1ab_2046_L	ORF1ab	2046	SRR15394417	6402	C	T	0,580018	2021-08-02	United States
ORF1ab_2287_S	ORF1ab	2287	SRR15394417	7124	C	T	0,999179	2021-08-02	United States
ORF1ab_2355_S	ORF1ab	2355	SRR15394417	7328	G	T	0,114815	2021-08-02	United States
ORF1ab_2930_L	ORF1ab	2930	SRR15394417	9053	G	T	0,998604	2021-08-02	United States
ORF1ab_3255_I	ORF1ab	3255	SRR15394417	10029	C	T	0,278565	2021-08-02	United States
ORF1ab_3646_A	ORF1ab	3646	SRR15394417	11201	A	G	0,922434	2021-08-02	United States
ORF1ab_314_L	ORF1ab	314	SRR15394417	14408	C	T	0,278861	2021-08-02	United States
ORF1ab_662_S	ORF1ab	662	SRR15394417	15451	G	A	0,75808	2021-08-02	United States
ORF1ab_1000_L	ORF1ab	1000	SRR15394417	16466	C	T	0,999609	2021-08-02	United States
ORF1ab_1257_V	ORF1ab	1257	SRR15394417	17236	A	G	0,998716	2021-08-02	United States
ORF1ab_1918_V	ORF1ab	1918	SRR15394417	19220	C	T	0,999198	2021-08-02	United States
S_19_R	S	19	SRR15394417	21618	C	G	0,777693	2021-08-02	United States
S_142_D	S	142	SRR15394417	21987	G	A	0,999712	2021-08-02	United States
S_156_NA	S	156	SRR15394417	22028	G	-AGTTCA	0,995697	2021-08-02	United States
S_452_R	S	452	SRR15394417	22917	T	G	0,998717	2021-08-02	United States
S_478_K	S	478	SRR15394417	22995	C	A	0,707377	2021-08-02	United States
S_614_G	S	614	SRR15394417	23403	A	G	0,999699	2021-08-02	United States
S_681_R	S	681	SRR15394417	23604	C	G	0,999121	2021-08-02	United States
S_950_N	S	950	SRR15394417	24410	G	A	0,999879	2021-08-02	United States
ORF3a_26_L	ORF3a	26	SRR15394417	25469	C	T	0,999866	2021-08-02	United States
ORF3a_104_S	ORF3a	104	SRR15394417	25702	C	T	0,998998	2021-08-02	United States
M_82_T	M	82	SRR15394417	26767	T	C	0,995435	2021-08-02	United States
ORF7a_82_A	ORF7a	82	SRR15394417	27638	T	C	0,999802	2021-08-02	United States
ORF7a_120_I	ORF7a	120	SRR15394417	27752	C	T	1	2021-08-02	United States
ORF7b_40_I	ORF7b	40	SRR15394417	27874	C	T	0,611883	2021-08-02	United States
ORF8_118_NA	ORF8	118	SRR15394417	28247	A	-GATTTC	0,997632	2021-08-02	United States
N_63_G	N	63	SRR15394417	28461	A	G	0,999733	2021-08-02	United States
N_203_M	N	203	SRR15394417	28881	G	T	0,999607	2021-08-02	United States
N_208_S	N	208	SRR15394417	28895	G	T	0,998757	2021-08-02	United States
N_215_C	N	215	SRR15394417	28916	G	T	0,999335	2021-08-02	United States
N_377_Y	N	377	SRR15394417	29402	G	T	0,999447	2021-08-02	United States
ORF1ab_767_K	ORF1ab	767	SRR15394418	2564	G	A	0,998252	2021-08-02	United States
ORF1ab_1228_G	ORF1ab	1228	SRR15394418	3948	A	G	0,997233	2021-08-02	United States
ORF1ab_1306_S	ORF1ab	1306	SRR15394418	4181	G	T	0,999222	2021-08-02	United States
ORF1ab_1923_T	ORF1ab	1923	SRR15394418	6032	G	A	0,0615913	2021-08-02	United States
ORF1ab_2046_L	ORF1ab	2046	SRR15394418	6402	C	T	0,677945	2021-08-02	United States
ORF1ab_2287_S	ORF1ab	2287	SRR15394418	7124	C	T	0,999571	2021-08-02	United States
ORF1ab_2355_S	ORF1ab	2355	SRR15394418	7328	G	T	0,113003	2021-08-02	United States
ORF1ab_2930_L	ORF1ab	2930	SRR15394418	9053	G	T	0,998851	2021-08-02	United States
ORF1ab_3255_I	ORF1ab	3255	SRR15394418	10029	C	T	0,242857	2021-08-02	United States
ORF1ab_3646_A	ORF1ab	3646	SRR15394418	11201	A	G	0,926881	2021-08-02	United States
ORF1ab_3766_F	ORF1ab	3766	SRR15394418	11562	G	T	0,95263	2021-08-02	United States
ORF1ab_4079_I	ORF1ab	4079	SRR15394418	12501	C	T	0,996892	2021-08-02	United States
ORF1ab_314_L	ORF1ab	314	SRR15394418	14408	C	T	0,296784	2021-08-02	United States
ORF1ab_662_S	ORF1ab	662	SRR15394418	15451	G	A	0,772146	2021-08-02	United States
ORF1ab_1000_L	ORF1ab	1000	SRR15394418	16466	C	T	0,999669	2021-08-02	United States
ORF1ab_1918_V	ORF1ab	1918	SRR15394418	19220	C	T	0,99936	2021-08-02	United States
S_19_R	S	19	SRR15394418	21618	C	G	0,691835	2021-08-02	United States
S_142_D	S	142	SRR15394418	21987	G	A	0,999147	2021-08-02	United States
S_156_NA	S	156	SRR15394418	22028	G	-AGTTCA	0,997447	2021-08-02	United States
S_452_R	S	452	SRR15394418	22917	T	G	0,99947	2021-08-02	United States
S_478_K	S	478	SRR15394418	22995	C	A	0,699434	2021-08-02	United States
S_614_G	S	614	SRR15394418	23403	A	G	0,999699	2021-08-02	United States
S_681_R	S	681	SRR15394418	23604	C	G	0,999577	2021-08-02	United States
S_950_N	S	950	SRR15394418	24410	G	A	0,999717	2021-08-02	United States
ORF3a_26_L	ORF3a	26	SRR15394418	25469	C	T	0,999825	2021-08-02	United States
ORF3a_239_Q	ORF3a	239	SRR15394418	26107	G	C	0,638812	2021-08-02	United States
M_82_T	M	82	SRR15394418	26767	T	C	0,99427	2021-08-02	United States
M_98_V	M	98	SRR15394418	26815	C	T	0,995183	2021-08-02	United States
ORF7a_82_A	ORF7a	82	SRR15394418	27638	T	C	1	2021-08-02	United States
ORF7a_120_I	ORF7a	120	SRR15394418	27752	C	T	1	2021-08-02	United States
ORF7b_40_I	ORF7b	40	SRR15394418	27874	C	T	0,676379	2021-08-02	United States
ORF8_118_NA	ORF8	118	SRR15394418	28247	A	-GATTTC	0,99723	2021-08-02	United States
N_63_G	N	63	SRR15394418	28461	A	G	0,999592	2021-08-02	United States
N_203_M	N	203	SRR15394418	28881	G	T	0,999619	2021-08-02	United States
N_215_C	N	215	SRR15394418	28916	G	T	0,998787	2021-08-02	United States
N_377_Y	N	377	SRR15394418	29402	G	T	0,999501	2021-08-02	United States
ORF1ab_322_R	ORF1ab	322	SRR15394420	1230	A	G	0,998367	2021-08-02	United States
ORF1ab_1220_H	ORF1ab	1220	SRR15394420	3924	C	A	0,997403	2021-08-02	United States
ORF1ab_1640_L	ORF1ab	1640	SRR15394420	5184	C	T	0,986406	2021-08-02	United States
ORF1ab_2355_S	ORF1ab	2355	SRR15394420	7328	G	T	0,104829	2021-08-02	United States
ORF1ab_3209_V	ORF1ab	3209	SRR15394420	9891	C	T	0,998612	2021-08-02	United States
ORF1ab_3718_A	ORF1ab	3718	SRR15394420	11418	T	C	0,997624	2021-08-02	United States
ORF1ab_3750_I	ORF1ab	3750	SRR15394420	11514	C	T	0,970942	2021-08-02	United States
ORF1ab_314_L	ORF1ab	314	SRR15394420	14408	C	T	0,238106	2021-08-02	United States
ORF1ab_662_S	ORF1ab	662	SRR15394420	15451	G	A	0,691822	2021-08-02	United States
ORF1ab_927_V	ORF1ab	927	SRR15394420	16247	C	T	0,997998	2021-08-02	United States
ORF1ab_1000_L	ORF1ab	1000	SRR15394420	16466	C	T	0,999748	2021-08-02	United States
S_19_R	S	19	SRR15394420	21618	C	G	0,994447	2021-08-02	United States
S_142_D	S	142	SRR15394420	21987	G	A	1	2021-08-02	United States
S_156_NA	S	156	SRR15394420	22028	G	-AGTTCA	0,996606	2021-08-02	United States
S_222_V	S	222	SRR15394420	22227	C	T	0,99661	2021-08-02	United States
S_452_R	S	452	SRR15394420	22917	T	G	0,999372	2021-08-02	United States
S_478_K	S	478	SRR15394420	22995	C	A	0,943919	2021-08-02	United States
S_614_G	S	614	SRR15394420	23403	A	G	0,999691	2021-08-02	United States
S_681_R	S	681	SRR15394420	23604	C	G	0,999764	2021-08-02	United States
S_950_N	S	950	SRR15394420	24410	G	A	0,999694	2021-08-02	United States
ORF3a_26_L	ORF3a	26	SRR15394420	25469	C	T	0,999477	2021-08-02	United States
ORF3a_224_C	ORF3a	224	SRR15394420	26062	G	T	0,998253	2021-08-02	United States
M_82_T	M	82	SRR15394420	26767	T	C	0,991318	2021-08-02	United States
M_197_N	M	197	SRR15394420	27112	G	A	0,98215	2021-08-02	United States
ORF7a_82_A	ORF7a	82	SRR15394420	27638	T	C	0,999641	2021-08-02	United States
ORF7a_120_I	ORF7a	120	SRR15394420	27752	C	T	0,998978	2021-08-02	United States
ORF8_118_NA	ORF8	118	SRR15394420	28247	A	-GATTTC	0,997311	2021-08-02	United States
N_63_G	N	63	SRR15394420	28461	A	G	0,999553	2021-08-02	United States
N_203_M	N	203	SRR15394420	28881	G	T	0,999616	2021-08-02	United States
N_377_Y	N	377	SRR15394420	29402	G	T	0,999642	2021-08-02	United States
ORF1ab_309_L	ORF1ab	309	SRR15394423	1191	C	T	0,636575	2021-08-02	United States
ORF1ab_538_A	ORF1ab	538	SRR15394423	1877	T	G	0,967199	2021-08-02	United States
ORF1ab_1640_L	ORF1ab	1640	SRR15394423	5184	C	T	0,945946	2021-08-02	United States
ORF1ab_3209_V	ORF1ab	3209	SRR15394423	9891	C	T	0,977256	2021-08-02	United States
ORF1ab_3603_NA	ORF1ab	3603	SRR15394423	11074	C	+T	0,0788979	2021-08-02	United States
ORF1ab_3606_NA	ORF1ab	3606	SRR15394423	11082	T	-G	0,122257	2021-08-02	United States
ORF1ab_3606_F	ORF1ab	3606	SRR15394423	11083	G	T	0,976171	2021-08-02	United States
ORF1ab_3662_H	ORF1ab	3662	SRR15394423	11250	G	A	0,99207	2021-08-02	United States
ORF1ab_3718_A	ORF1ab	3718	SRR15394423	11418	T	C	0,978686	2021-08-02	United States
ORF1ab_314_L	ORF1ab	314	SRR15394423	14408	C	T	0,256963	2021-08-02	United States
ORF1ab_662_S	ORF1ab	662	SRR15394423	15451	G	A	0,752948	2021-08-02	United States
ORF1ab_1000_L	ORF1ab	1000	SRR15394423	16466	C	T	0,998771	2021-08-02	United States
ORF1ab_1570_L	ORF1ab	1570	SRR15394423	18176	C	T	0,958716	2021-08-02	United States
ORF1ab_1898_F	ORF1ab	1898	SRR15394423	19160	C	T	0,971374	2021-08-02	United States
ORF1ab_2417_I	ORF1ab	2417	SRR15394423	20718	G	T	0,978516	2021-08-02	United States
ORF1ab_2488_M	ORF1ab	2488	SRR15394423	20930	C	T	0,970097	2021-08-02	United States
S_19_R	S	19	SRR15394423	21618	C	G	0,740621	2021-08-02	United States
S_142_D	S	142	SRR15394423	21987	G	A	1	2021-08-02	United States
S_156_NA	S	156	SRR15394423	22028	G	-AGTTCA	0,976923	2021-08-02	United States
S_452_R	S	452	SRR15394423	22917	T	G	1	2021-08-02	United States
S_478_K	S	478	SRR15394423	22995	C	A	0,75	2021-08-02	United States
S_614_G	S	614	SRR15394423	23403	A	G	1	2021-08-02	United States
S_681_R	S	681	SRR15394423	23604	C	G	1	2021-08-02	United States
S_950_N	S	950	SRR15394423	24410	G	A	1	2021-08-02	United States
ORF3a_26_L	ORF3a	26	SRR15394423	25469	C	T	1	2021-08-02	United States
M_82_T	M	82	SRR15394423	26767	T	C	0,99403	2021-08-02	United States
ORF7a_82_A	ORF7a	82	SRR15394423	27638	T	C	1	2021-08-02	United States
ORF7a_116_F	ORF7a	116	SRR15394423	27739	C	T	0,986301	2021-08-02	United States
ORF7a_120_I	ORF7a	120	SRR15394423	27752	C	T	1	2021-08-02	United States
ORF8_118_NA	ORF8	118	SRR15394423	28247	A	-GATTTC	0,997487	2021-08-02	United States
N_63_G	N	63	SRR15394423	28461	A	G	0,997859	2021-08-02	United States
N_203_M	N	203	SRR15394423	28881	G	T	1	2021-08-02	United States
N_377_Y	N	377	SRR15394423	29402	G	T	1	2021-08-02	United States
ORF1ab_1306_S	ORF1ab	1306	SRR15394424	4181	G	T	0,998903	2021-08-02	United States
ORF1ab_1758_H	ORF1ab	1758	SRR15394424	5539	G	T	0,997636	2021-08-02	United States
ORF1ab_2046_L	ORF1ab	2046	SRR15394424	6402	C	T	0,613078	2021-08-02	United States
ORF1ab_2287_S	ORF1ab	2287	SRR15394424	7124	C	T	0,999442	2021-08-02	United States
ORF1ab_2355_S	ORF1ab	2355	SRR15394424	7328	G	T	0,100797	2021-08-02	United States
ORF1ab_2930_L	ORF1ab	2930	SRR15394424	9053	G	T	0,997695	2021-08-02	United States
ORF1ab_3255_I	ORF1ab	3255	SRR15394424	10029	C	T	0,275591	2021-08-02	United States
ORF1ab_3483_F	ORF1ab	3483	SRR15394424	10712	C	T	0,0581364	2021-08-02	United States
ORF1ab_3646_A	ORF1ab	3646	SRR15394424	11201	A	G	0,938418	2021-08-02	United States
ORF1ab_314_L	ORF1ab	314	SRR15394424	14408	C	T	0,282155	2021-08-02	United States
ORF1ab_662_S	ORF1ab	662	SRR15394424	15451	G	A	0,743827	2021-08-02	United States
ORF1ab_1000_L	ORF1ab	1000	SRR15394424	16466	C	T	0,999645	2021-08-02	United States
ORF1ab_1918_V	ORF1ab	1918	SRR15394424	19220	C	T	0,999114	2021-08-02	United States
S_19_R	S	19	SRR15394424	21618	C	G	0,695754	2021-08-02	United States
S_112_L	S	112	SRR15394424	21897	C	T	0,999438	2021-08-02	United States
S_142_D	S	142	SRR15394424	21987	G	A	1	2021-08-02	United States
S_156_NA	S	156	SRR15394424	22028	G	-AGTTCA	0,997486	2021-08-02	United States
S_452_R	S	452	SRR15394424	22917	T	G	0,999458	2021-08-02	United States
S_478_K	S	478	SRR15394424	22995	C	A	0,71933	2021-08-02	United States
S_614_G	S	614	SRR15394424	23403	A	G	0,999717	2021-08-02	United States
S_681_R	S	681	SRR15394424	23604	C	G	0,999902	2021-08-02	United States
S_950_N	S	950	SRR15394424	24410	G	A	0,999751	2021-08-02	United States
ORF3a_26_L	ORF3a	26	SRR15394424	25469	C	T	0,99983	2021-08-02	United States
ORF3a_239_Q	ORF3a	239	SRR15394424	26107	G	C	0,647815	2021-08-02	United States
M_82_T	M	82	SRR15394424	26767	T	C	0,995626	2021-08-02	United States
ORF7a_82_A	ORF7a	82	SRR15394424	27638	T	C	0,999498	2021-08-02	United States
ORF7a_120_I	ORF7a	120	SRR15394424	27752	C	T	0,999947	2021-08-02	United States
ORF7b_40_I	ORF7b	40	SRR15394424	27874	C	T	0,675996	2021-08-02	United States
ORF8_118_NA	ORF8	118	SRR15394424	28247	A	-GATTTC	0,997819	2021-08-02	United States
N_63_G	N	63	SRR15394424	28461	A	G	0,99947	2021-08-02	United States
N_203_M	N	203	SRR15394424	28881	G	T	0,999667	2021-08-02	United States
N_215_C	N	215	SRR15394424	28916	G	T	0,998458	2021-08-02	United States
N_377_Y	N	377	SRR15394424	29402	G	T	0,999653	2021-08-02	United States
ORF1ab_170_I	ORF1ab	170	SRR15394425	774	C	T	0,993631	2021-08-02	United States
ORF1ab_309_L	ORF1ab	309	SRR15394425	1191	C	T	0,567283	2021-08-02	United States
ORF1ab_1640_L	ORF1ab	1640	SRR15394425	5184	C	T	0,956117	2021-08-02	United States
ORF1ab_2355_S	ORF1ab	2355	SRR15394425	7328	G	T	0,135135	2021-08-02	United States
ORF1ab_3209_V	ORF1ab	3209	SRR15394425	9891	C	T	0,995494	2021-08-02	United States
ORF1ab_3371_S	ORF1ab	3371	SRR15394425	10376	C	T	0,994286	2021-08-02	United States
ORF1ab_3718_A	ORF1ab	3718	SRR15394425	11418	T	C	0,995483	2021-08-02	United States
ORF1ab_4357_V	ORF1ab	4357	SRR15394425	13335	C	T	0,994889	2021-08-02	United States
ORF1ab_314_L	ORF1ab	314	SRR15394425	14408	C	T	0,518011	2021-08-02	United States
ORF1ab_662_S	ORF1ab	662	SRR15394425	15451	G	A	0,764525	2021-08-02	United States
ORF1ab_1000_L	ORF1ab	1000	SRR15394425	16466	C	T	0,999586	2021-08-02	United States
ORF1ab_1570_L	ORF1ab	1570	SRR15394425	18176	C	T	0,991939	2021-08-02	United States
ORF1ab_1898_F	ORF1ab	1898	SRR15394425	19160	C	T	0,993539	2021-08-02	United States
S_19_R	S	19	SRR15394425	21618	C	G	0,737562	2021-08-02	United States
S_142_D	S	142	SRR15394425	21987	G	A	1	2021-08-02	United States
S_156_NA	S	156	SRR15394425	22028	G	-AGTTCA	1	2021-08-02	United States
S_452_R	S	452	SRR15394425	22917	T	G	0,998858	2021-08-02	United States
S_478_K	S	478	SRR15394425	22995	C	A	0,780229	2021-08-02	United States
S_614_G	S	614	SRR15394425	23403	A	G	1	2021-08-02	United States
S_681_R	S	681	SRR15394425	23604	C	G	1	2021-08-02	United States
S_950_N	S	950	SRR15394425	24410	G	A	1	2021-08-02	United States
ORF3a_26_L	ORF3a	26	SRR15394425	25469	C	T	0,999645	2021-08-02	United States
M_82_T	M	82	SRR15394425	26767	T	C	0,996835	2021-08-02	United States
ORF7a_82_A	ORF7a	82	SRR15394425	27638	T	C	1	2021-08-02	United States
ORF7a_116_F	ORF7a	116	SRR15394425	27739	C	T	0,998286	2021-08-02	United States
ORF7a_120_I	ORF7a	120	SRR15394425	27752	C	T	1	2021-08-02	United States
ORF8_118_NA	ORF8	118	SRR15394425	28247	A	-GATTTC	0,997531	2021-08-02	United States
N_63_G	N	63	SRR15394425	28461	A	G	1	2021-08-02	United States
N_203_M	N	203	SRR15394425	28881	G	T	1	2021-08-02	United States
N_377_Y	N	377	SRR15394425	29402	G	T	0,999308	2021-08-02	United States
ORF10_10_S	ORF10	10	SRR15394425	29585	C	T	0,989186	2021-08-02	United States
ORF1ab_1306_S	ORF1ab	1306	SRR15394426	4181	G	T	0,999144	2021-08-02	United States
ORF1ab_2046_L	ORF1ab	2046	SRR15394426	6402	C	T	0,610195	2021-08-02	United States
ORF1ab_2287_S	ORF1ab	2287	SRR15394426	7124	C	T	0,99983	2021-08-02	United States
ORF1ab_2355_S	ORF1ab	2355	SRR15394426	7328	G	T	0,132689	2021-08-02	United States
ORF1ab_2430_I	ORF1ab	2430	SRR15394426	7553	G	A	0,997703	2021-08-02	United States
ORF1ab_2930_L	ORF1ab	2930	SRR15394426	9053	G	T	0,999622	2021-08-02	United States
ORF1ab_3255_I	ORF1ab	3255	SRR15394426	10029	C	T	0,219275	2021-08-02	United States
ORF1ab_3646_A	ORF1ab	3646	SRR15394426	11201	A	G	0,940821	2021-08-02	United States
ORF1ab_314_L	ORF1ab	314	SRR15394426	14408	C	T	0,288827	2021-08-02	United States
ORF1ab_662_S	ORF1ab	662	SRR15394426	15451	G	A	0,786297	2021-08-02	United States
ORF1ab_870_Y	ORF1ab	870	SRR15394426	16075	G	T	0,997777	2021-08-02	United States
ORF1ab_1000_L	ORF1ab	1000	SRR15394426	16466	C	T	0,999583	2021-08-02	United States
ORF1ab_1257_V	ORF1ab	1257	SRR15394426	17236	A	G	0,997692	2021-08-02	United States
ORF1ab_1918_V	ORF1ab	1918	SRR15394426	19220	C	T	0,999126	2021-08-02	United States
S_19_R	S	19	SRR15394426	21618	C	G	0,783661	2021-08-02	United States
S_142_D	S	142	SRR15394426	21987	G	A	0,999724	2021-08-02	United States
S_156_NA	S	156	SRR15394426	22028	G	-AGTTCA	0,996966	2021-08-02	United States
S_452_R	S	452	SRR15394426	22917	T	G	0,999791	2021-08-02	United States
S_478_K	S	478	SRR15394426	22995	C	A	0,718568	2021-08-02	United States
S_614_G	S	614	SRR15394426	23403	A	G	0,999284	2021-08-02	United States
S_681_R	S	681	SRR15394426	23604	C	G	0,999255	2021-08-02	United States
S_950_N	S	950	SRR15394426	24410	G	A	1	2021-08-02	United States
ORF3a_26_L	ORF3a	26	SRR15394426	25469	C	T	0,999726	2021-08-02	United States
ORF3a_104_S	ORF3a	104	SRR15394426	25702	C	T	0,997915	2021-08-02	United States
M_82_T	M	82	SRR15394426	26767	T	C	0,99516	2021-08-02	United States
ORF7a_82_A	ORF7a	82	SRR15394426	27638	T	C	0,999594	2021-08-02	United States
ORF7a_120_I	ORF7a	120	SRR15394426	27752	C	T	0,999669	2021-08-02	United States
ORF7b_40_I	ORF7b	40	SRR15394426	27874	C	T	0,641282	2021-08-02	United States
ORF8_118_NA	ORF8	118	SRR15394426	28247	A	-GATTTC	0,997201	2021-08-02	United States
N_63_G	N	63	SRR15394426	28461	A	G	0,999621	2021-08-02	United States
N_203_M	N	203	SRR15394426	28881	G	T	0,999383	2021-08-02	United States
N_208_S	N	208	SRR15394426	28895	G	T	0,997538	2021-08-02	United States
N_215_C	N	215	SRR15394426	28916	G	T	0,999028	2021-08-02	United States
N_377_Y	N	377	SRR15394426	29402	G	T	0,999622	2021-08-02	United States
ORF1ab_1306_S	ORF1ab	1306	SRR15394427	4181	G	T	0,999314	2021-08-02	United States
ORF1ab_2046_L	ORF1ab	2046	SRR15394427	6402	C	T	0,683151	2021-08-02	United States
ORF1ab_2287_S	ORF1ab	2287	SRR15394427	7124	C	T	0,999526	2021-08-02	United States
ORF1ab_2355_S	ORF1ab	2355	SRR15394427	7328	G	T	0,113527	2021-08-02	United States
ORF1ab_2930_L	ORF1ab	2930	SRR15394427	9053	G	T	0,999056	2021-08-02	United States
ORF1ab_3049_V	ORF1ab	3049	SRR15394427	9411	C	T	0,998493	2021-08-02	United States
ORF1ab_3255_I	ORF1ab	3255	SRR15394427	10029	C	T	0,245076	2021-08-02	United States
ORF1ab_3646_A	ORF1ab	3646	SRR15394427	11201	A	G	0,934069	2021-08-02	United States
ORF1ab_314_L	ORF1ab	314	SRR15394427	14408	C	T	0,272508	2021-08-02	United States
ORF1ab_662_S	ORF1ab	662	SRR15394427	15451	G	A	0,779807	2021-08-02	United States
ORF1ab_1000_L	ORF1ab	1000	SRR15394427	16466	C	T	0,999614	2021-08-02	United States
ORF1ab_1137_I	ORF1ab	1137	SRR15394427	16877	C	T	0,121166	2021-08-02	United States
ORF1ab_1257_V	ORF1ab	1257	SRR15394427	17236	A	G	0,998959	2021-08-02	United States
ORF1ab_1918_V	ORF1ab	1918	SRR15394427	19220	C	T	0,999386	2021-08-02	United States
ORF1ab_2612_L	ORF1ab	2612	SRR15394427	21302	C	T	0,998616	2021-08-02	United States
ORF1ab_2613_S	ORF1ab	2613	SRR15394427	21304	C	A	0,998798	2021-08-02	United States
ORF1ab_2613_H	ORF1ab	2613	SRR15394427	21305	G	A	0,998847	2021-08-02	United States
S_19_R	S	19	SRR15394427	21618	C	G	0,816117	2021-08-02	United States
S_142_D	S	142	SRR15394427	21987	G	A	0,99977	2021-08-02	United States
S_156_NA	S	156	SRR15394427	22028	G	-AGTTCA	0,997583	2021-08-02	United States
S_452_R	S	452	SRR15394427	22917	T	G	0,999214	2021-08-02	United States
S_478_K	S	478	SRR15394427	22995	C	A	0,753233	2021-08-02	United States
S_614_G	S	614	SRR15394427	23403	A	G	0,999796	2021-08-02	United States
S_681_R	S	681	SRR15394427	23604	C	G	0,999608	2021-08-02	United States
S_950_N	S	950	SRR15394427	24410	G	A	0,999794	2021-08-02	United States
ORF3a_25_S	ORF3a	25	SRR15394427	25465	C	T	0,260437	2021-08-02	United States
ORF3a_26_L	ORF3a	26	SRR15394427	25469	C	T	0,999771	2021-08-02	United States
ORF3a_78_Y	ORF3a	78	SRR15394427	25624	C	T	0,998396	2021-08-02	United States
M_82_T	M	82	SRR15394427	26767	T	C	0,993887	2021-08-02	United States
ORF7a_82_A	ORF7a	82	SRR15394427	27638	T	C	0,999535	2021-08-02	United States
ORF7a_120_I	ORF7a	120	SRR15394427	27752	C	T	1	2021-08-02	United States
ORF7b_40_I	ORF7b	40	SRR15394427	27874	C	T	0,623976	2021-08-02	United States
ORF8_118_NA	ORF8	118	SRR15394427	28247	A	-GATTTC	0,997752	2021-08-02	United States
N_63_G	N	63	SRR15394427	28461	A	G	0,99965	2021-08-02	United States
N_203_M	N	203	SRR15394427	28881	G	T	0,99965	2021-08-02	United States
N_215_C	N	215	SRR15394427	28916	G	T	0,998869	2021-08-02	United States
N_377_Y	N	377	SRR15394427	29402	G	T	0,999689	2021-08-02	United States
ORF1ab_207_C	ORF1ab	207	SRR15394430	884	C	T	0,998543	2021-08-02	United States
ORF1ab_1306_S	ORF1ab	1306	SRR15394430	4181	G	T	0,999446	2021-08-02	United States
ORF1ab_2046_L	ORF1ab	2046	SRR15394430	6402	C	T	0,419815	2021-08-02	United States
ORF1ab_2287_S	ORF1ab	2287	SRR15394430	7124	C	T	0,999413	2021-08-02	United States
ORF1ab_2355_S	ORF1ab	2355	SRR15394430	7328	G	T	0,111111	2021-08-02	United States
ORF1ab_2930_L	ORF1ab	2930	SRR15394430	9053	G	T	0,998827	2021-08-02	United States
ORF1ab_3255_I	ORF1ab	3255	SRR15394430	10029	C	T	0,368604	2021-08-02	United States
ORF1ab_3646_A	ORF1ab	3646	SRR15394430	11201	A	G	0,914423	2021-08-02	United States
ORF1ab_314_L	ORF1ab	314	SRR15394430	14408	C	T	0,213214	2021-08-02	United States
ORF1ab_627_F	ORF1ab	627	SRR15394430	15346	C	T	0,998043	2021-08-02	United States
ORF1ab_662_S	ORF1ab	662	SRR15394430	15451	G	A	0,761493	2021-08-02	United States
ORF1ab_1000_L	ORF1ab	1000	SRR15394430	16466	C	T	0,999644	2021-08-02	United States
ORF1ab_1918_V	ORF1ab	1918	SRR15394430	19220	C	T	0,999234	2021-08-02	United States
ORF1ab_2070_H	ORF1ab	2070	SRR15394430	19677	G	T	0,592617	2021-08-02	United States
S_19_R	S	19	SRR15394430	21618	C	G	0,821217	2021-08-02	United States
S_95_I	S	95	SRR15394430	21846	C	T	1	2021-08-02	United States
S_142_D	S	142	SRR15394430	21987	G	A	0,999844	2021-08-02	United States
S_156_NA	S	156	SRR15394430	22028	G	-AGTTCA	0,997661	2021-08-02	United States
S_452_R	S	452	SRR15394430	22917	T	G	0,999036	2021-08-02	United States
S_478_K	S	478	SRR15394430	22995	C	A	0,856979	2021-08-02	United States
S_614_G	S	614	SRR15394430	23403	A	G	0,999831	2021-08-02	United States
S_681_R	S	681	SRR15394430	23604	C	G	0,999617	2021-08-02	United States
S_950_N	S	950	SRR15394430	24410	G	A	0,99982	2021-08-02	United States
S_1157_N	S	1157	SRR15394430	25033	G	T	0,997801	2021-08-02	United States
ORF3a_26_L	ORF3a	26	SRR15394430	25469	C	T	0,999705	2021-08-02	United States
M_82_T	M	82	SRR15394430	26767	T	C	0,994751	2021-08-02	United States
ORF7a_82_A	ORF7a	82	SRR15394430	27638	T	C	0,999877	2021-08-02	United States
ORF7a_120_I	ORF7a	120	SRR15394430	27752	C	T	0,999817	2021-08-02	United States
ORF7b_40_I	ORF7b	40	SRR15394430	27874	C	T	0,469075	2021-08-02	United States
ORF8_118_NA	ORF8	118	SRR15394430	28247	A	-GATTTC	0,997646	2021-08-02	United States
N_63_G	N	63	SRR15394430	28461	A	G	0,999668	2021-08-02	United States
N_203_M	N	203	SRR15394430	28881	G	T	0,999684	2021-08-02	United States
N_215_C	N	215	SRR15394430	28916	G	T	0,999156	2021-08-02	United States
N_377_Y	N	377	SRR15394430	29402	G	T	0,999722	2021-08-02	United States
ORF1ab_723_T	ORF1ab	723	SRR15394431	2432	T	A	0,088277	2021-08-02	United States
ORF1ab_1127_Y	ORF1ab	1127	SRR15394431	3644	G	T	0,998448	2021-08-02	United States
ORF1ab_1306_S	ORF1ab	1306	SRR15394431	4181	G	T	0,999216	2021-08-02	United States
ORF1ab_2046_L	ORF1ab	2046	SRR15394431	6402	C	T	0,62669	2021-08-02	United States
ORF1ab_2287_S	ORF1ab	2287	SRR15394431	7124	C	T	0,999366	2021-08-02	United States
ORF1ab_2355_S	ORF1ab	2355	SRR15394431	7328	G	T	0,116026	2021-08-02	United States
ORF1ab_2930_L	ORF1ab	2930	SRR15394431	9053	G	T	0,998996	2021-08-02	United States
ORF1ab_3255_I	ORF1ab	3255	SRR15394431	10029	C	T	0,28288	2021-08-02	United States
ORF1ab_3646_A	ORF1ab	3646	SRR15394431	11201	A	G	0,908144	2021-08-02	United States
ORF1ab_3731_V	ORF1ab	3731	SRR15394431	11456	A	G	0,99833	2021-08-02	United States
ORF1ab_3738_T	ORF1ab	3738	SRR15394431	11478	T	C	0,0598974	2021-08-02	United States
ORF1ab_314_L	ORF1ab	314	SRR15394431	14408	C	T	0,271564	2021-08-02	United States
ORF1ab_662_S	ORF1ab	662	SRR15394431	15451	G	A	0,777254	2021-08-02	United States
ORF1ab_1000_L	ORF1ab	1000	SRR15394431	16466	C	T	0,99961	2021-08-02	United States
ORF1ab_1550_Y	ORF1ab	1550	SRR15394431	18115	C	T	0,998327	2021-08-02	United States
ORF1ab_1918_V	ORF1ab	1918	SRR15394431	19220	C	T	0,99935	2021-08-02	United States
S_19_R	S	19	SRR15394431	21618	C	G	0,78554	2021-08-02	United States
S_142_D	S	142	SRR15394431	21987	G	A	0,999168	2021-08-02	United States
S_156_NA	S	156	SRR15394431	22028	G	-AGTTCA	0,997669	2021-08-02	United States
S_452_R	S	452	SRR15394431	22917	T	G	0,999078	2021-08-02	United States
S_478_K	S	478	SRR15394431	22995	C	A	0,707121	2021-08-02	United States
S_614_G	S	614	SRR15394431	23403	A	G	0,999889	2021-08-02	United States
S_681_R	S	681	SRR15394431	23604	C	G	0,999715	2021-08-02	United States
S_950_N	S	950	SRR15394431	24410	G	A	0,999795	2021-08-02	United States
ORF3a_25_S	ORF3a	25	SRR15394431	25465	C	T	0,998478	2021-08-02	United States
ORF3a_26_L	ORF3a	26	SRR15394431	25469	C	T	0,999707	2021-08-02	United States
M_82_T	M	82	SRR15394431	26767	T	C	0,994702	2021-08-02	United States
ORF7b_40_I	ORF7b	40	SRR15394431	27874	C	T	0,675334	2021-08-02	United States
ORF8_118_NA	ORF8	118	SRR15394431	28247	A	-GATTTC	0,997513	2021-08-02	United States
N_63_G	N	63	SRR15394431	28461	A	G	0,999644	2021-08-02	United States
N_203_M	N	203	SRR15394431	28881	G	T	0,999724	2021-08-02	United States
N_215_C	N	215	SRR15394431	28916	G	T	0,999202	2021-08-02	United States
N_376_V	N	376	SRR15394431	29400	C	T	0,0564069	2021-08-02	United States
N_377_Y	N	377	SRR15394431	29402	G	T	0,999521	2021-08-02	United States
ORF1ab_1306_S	ORF1ab	1306	SRR15394433	4181	G	T	0,998503	2021-08-03	United States
ORF1ab_2046_L	ORF1ab	2046	SRR15394433	6402	C	T	0,652999	2021-08-03	United States
ORF1ab_2287_S	ORF1ab	2287	SRR15394433	7124	C	T	0,998081	2021-08-03	United States
ORF1ab_2355_S	ORF1ab	2355	SRR15394433	7328	G	T	0,090415	2021-08-03	United States
ORF1ab_2930_L	ORF1ab	2930	SRR15394433	9053	G	T	0,996902	2021-08-03	United States
ORF1ab_3255_I	ORF1ab	3255	SRR15394433	10029	C	T	0,257392	2021-08-03	United States
ORF1ab_3646_A	ORF1ab	3646	SRR15394433	11201	A	G	0,933831	2021-08-03	United States
ORF1ab_314_L	ORF1ab	314	SRR15394433	14408	C	T	0,309101	2021-08-03	United States
ORF1ab_662_S	ORF1ab	662	SRR15394433	15451	G	A	0,780972	2021-08-03	United States
ORF1ab_1000_L	ORF1ab	1000	SRR15394433	16466	C	T	0,999634	2021-08-03	United States
ORF1ab_1058_S	ORF1ab	1058	SRR15394433	16639	G	T	0,624185	2021-08-03	United States
ORF1ab_1257_V	ORF1ab	1257	SRR15394433	17236	A	G	0,99636	2021-08-03	United States
ORF1ab_1918_V	ORF1ab	1918	SRR15394433	19220	C	T	0,998229	2021-08-03	United States
S_19_R	S	19	SRR15394433	21618	C	G	0,75105	2021-08-03	United States
S_29_A	S	29	SRR15394433	21647	A	G	0,99481	2021-08-03	United States
S_142_D	S	142	SRR15394433	21987	G	A	1	2021-08-03	United States
S_156_NA	S	156	SRR15394433	22028	G	-AGTTCA	0,997395	2021-08-03	United States
S_452_R	S	452	SRR15394433	22917	T	G	0,999642	2021-08-03	United States
S_478_K	S	478	SRR15394433	22995	C	A	0,717301	2021-08-03	United States
S_614_G	S	614	SRR15394433	23403	A	G	0,99972	2021-08-03	United States
S_681_R	S	681	SRR15394433	23604	C	G	0,999849	2021-08-03	United States
S_950_N	S	950	SRR15394433	24410	G	A	0,999847	2021-08-03	United States
ORF3a_26_L	ORF3a	26	SRR15394433	25469	C	T	0,999793	2021-08-03	United States
ORF3a_104_S	ORF3a	104	SRR15394433	25702	C	T	0,997086	2021-08-03	United States
M_82_T	M	82	SRR15394433	26767	T	C	0,995026	2021-08-03	United States
ORF7a_82_A	ORF7a	82	SRR15394433	27638	T	C	0,999678	2021-08-03	United States
ORF7a_120_I	ORF7a	120	SRR15394433	27752	C	T	0,999848	2021-08-03	United States
ORF7b_40_I	ORF7b	40	SRR15394433	27874	C	T	0,611729	2021-08-03	United States
ORF8_118_NA	ORF8	118	SRR15394433	28247	A	-GATTTC	0,997824	2021-08-03	United States
N_63_G	N	63	SRR15394433	28461	A	G	0,9997	2021-08-03	United States
N_203_M	N	203	SRR15394433	28881	G	T	0,999724	2021-08-03	United States
N_208_S	N	208	SRR15394433	28895	G	T	0,996152	2021-08-03	United States
N_215_C	N	215	SRR15394433	28916	G	T	0,997804	2021-08-03	United States
N_377_Y	N	377	SRR15394433	29402	G	T	0,999607	2021-08-03	United States
ORF1ab_1306_S	ORF1ab	1306	SRR15394434	4181	G	T	0,996337	2021-08-03	United States
ORF1ab_2046_L	ORF1ab	2046	SRR15394434	6402	C	T	0,610973	2021-08-03	United States
ORF1ab_2125_Y	ORF1ab	2125	SRR15394434	6638	C	T	0,978528	2021-08-03	United States
ORF1ab_2287_S	ORF1ab	2287	SRR15394434	7124	C	T	0,996154	2021-08-03	United States
ORF1ab_2554_V	ORF1ab	2554	SRR15394434	7926	C	T	0,994505	2021-08-03	United States
ORF1ab_2930_L	ORF1ab	2930	SRR15394434	9053	G	T	0,997041	2021-08-03	United States
ORF1ab_3255_I	ORF1ab	3255	SRR15394434	10029	C	T	0,216619	2021-08-03	United States
ORF1ab_3646_A	ORF1ab	3646	SRR15394434	11201	A	G	0,918277	2021-08-03	United States
ORF1ab_183_V	ORF1ab	183	SRR15394434	14014	T	G	0,973366	2021-08-03	United States
ORF1ab_314_L	ORF1ab	314	SRR15394434	14408	C	T	0,324464	2021-08-03	United States
ORF1ab_662_S	ORF1ab	662	SRR15394434	15451	G	A	0,808759	2021-08-03	United States
ORF1ab_1000_L	ORF1ab	1000	SRR15394434	16466	C	T	0,999555	2021-08-03	United States
ORF1ab_1087_Y	ORF1ab	1087	SRR15394434	16726	C	T	0,980583	2021-08-03	United States
ORF1ab_1918_V	ORF1ab	1918	SRR15394434	19220	C	T	0,997995	2021-08-03	United States
S_19_R	S	19	SRR15394434	21618	C	G	0,814416	2021-08-03	United States
S_142_D	S	142	SRR15394434	21987	G	A	1	2021-08-03	United States
S_156_NA	S	156	SRR15394434	22028	G	-AGTTCA	1	2021-08-03	United States
S_452_R	S	452	SRR15394434	22917	T	G	1	2021-08-03	United States
S_478_K	S	478	SRR15394434	22995	C	A	0,715976	2021-08-03	United States
S_614_G	S	614	SRR15394434	23403	A	G	0,997613	2021-08-03	United States
S_681_R	S	681	SRR15394434	23604	C	G	1	2021-08-03	United States
S_950_N	S	950	SRR15394434	24410	G	A	1	2021-08-03	United States
ORF3a_26_L	ORF3a	26	SRR15394434	25469	C	T	1	2021-08-03	United States
M_82_T	M	82	SRR15394434	26767	T	C	1	2021-08-03	United States
ORF7a_82_A	ORF7a	82	SRR15394434	27638	T	C	0,997006	2021-08-03	United States
ORF7a_120_I	ORF7a	120	SRR15394434	27752	C	T	1	2021-08-03	United States
ORF7b_40_I	ORF7b	40	SRR15394434	27874	C	T	0,610947	2021-08-03	United States
ORF8_60_F	ORF8	60	SRR15394434	28073	G	T	0,425422	2021-08-03	United States
ORF8_118_NA	ORF8	118	SRR15394434	28247	A	-GATTTC	0,99619	2021-08-03	United States
N_63_G	N	63	SRR15394434	28461	A	G	1	2021-08-03	United States
N_203_M	N	203	SRR15394434	28881	G	T	1	2021-08-03	United States
N_215_C	N	215	SRR15394434	28916	G	T	0,994465	2021-08-03	United States
N_377_Y	N	377	SRR15394434	29402	G	T	1	2021-08-03	United States
ORF1ab_1306_S	ORF1ab	1306	SRR15394436	4181	G	T	0,99742	2021-08-03	United States
ORF1ab_2046_L	ORF1ab	2046	SRR15394436	6402	C	T	0,149293	2021-08-03	United States
ORF1ab_2103_F	ORF1ab	2103	SRR15394436	6573	C	T	0,944606	2021-08-03	United States
ORF1ab_2287_S	ORF1ab	2287	SRR15394436	7124	C	T	0,997223	2021-08-03	United States
ORF1ab_2320_V	ORF1ab	2320	SRR15394436	7224	C	T	0,992357	2021-08-03	United States
ORF1ab_2355_S	ORF1ab	2355	SRR15394436	7328	G	T	0,10625	2021-08-03	United States
ORF1ab_2930_L	ORF1ab	2930	SRR15394436	9053	G	T	0,994785	2021-08-03	United States
ORF1ab_3255_I	ORF1ab	3255	SRR15394436	10029	C	T	0,393027	2021-08-03	United States
ORF1ab_3646_A	ORF1ab	3646	SRR15394436	11201	A	G	0,926753	2021-08-03	United States
ORF1ab_314_L	ORF1ab	314	SRR15394436	14408	C	T	0,392289	2021-08-03	United States
ORF1ab_662_S	ORF1ab	662	SRR15394436	15451	G	A	0,7249	2021-08-03	United States
ORF1ab_1000_L	ORF1ab	1000	SRR15394436	16466	C	T	0,999563	2021-08-03	United States
ORF1ab_1257_V	ORF1ab	1257	SRR15394436	17236	A	G	0,995699	2021-08-03	United States
ORF1ab_1918_V	ORF1ab	1918	SRR15394436	19220	C	T	0,995947	2021-08-03	United States
S_19_R	S	19	SRR15394436	21618	C	G	0,889062	2021-08-03	United States
S_142_D	S	142	SRR15394436	21987	G	A	1	2021-08-03	United States
S_156_NA	S	156	SRR15394436	22028	G	-AGTTCA	0,996774	2021-08-03	United States
S_452_R	S	452	SRR15394436	22917	T	G	0,999392	2021-08-03	United States
S_478_K	S	478	SRR15394436	22995	C	A	0,899568	2021-08-03	United States
S_614_G	S	614	SRR15394436	23403	A	G	1	2021-08-03	United States
S_681_R	S	681	SRR15394436	23604	C	G	0,999798	2021-08-03	United States
S_950_N	S	950	SRR15394436	24410	G	A	0,999781	2021-08-03	United States
ORF3a_26_L	ORF3a	26	SRR15394436	25469	C	T	0,999563	2021-08-03	United States
M_82_T	M	82	SRR15394436	26767	T	C	0,997199	2021-08-03	United States
ORF7a_82_A	ORF7a	82	SRR15394436	27638	T	C	1	2021-08-03	United States
ORF7a_120_I	ORF7a	120	SRR15394436	27752	C	T	1	2021-08-03	United States
ORF7b_40_I	ORF7b	40	SRR15394436	27874	C	T	0,471338	2021-08-03	United States
ORF8_25_Y	ORF8	25	SRR15394436	27967	G	A	0,963134	2021-08-03	United States
ORF8_118_NA	ORF8	118	SRR15394436	28247	A	-GATTTC	0,997258	2021-08-03	United States
N_63_G	N	63	SRR15394436	28461	A	G	0,999773	2021-08-03	United States
N_203_M	N	203	SRR15394436	28881	G	T	0,999511	2021-08-03	United States
N_215_C	N	215	SRR15394436	28916	G	T	0,997891	2021-08-03	United States
N_377_Y	N	377	SRR15394436	29402	G	T	0,999539	2021-08-03	United States
ORF1ab_1306_S	ORF1ab	1306	SRR15394437	4181	G	T	0,982578	2021-08-03	United States
ORF1ab_2046_L	ORF1ab	2046	SRR15394437	6402	C	T	0,627404	2021-08-03	United States
ORF1ab_2287_S	ORF1ab	2287	SRR15394437	7124	C	T	0,984484	2021-08-03	United States
ORF1ab_2355_S	ORF1ab	2355	SRR15394437	7328	G	T	0,07	2021-08-03	United States
ORF1ab_2930_L	ORF1ab	2930	SRR15394437	9053	G	T	0,956616	2021-08-03	United States
ORF1ab_3255_I	ORF1ab	3255	SRR15394437	10029	C	T	0,239961	2021-08-03	United States
ORF1ab_3646_A	ORF1ab	3646	SRR15394437	11201	A	G	0,927953	2021-08-03	United States
ORF1ab_314_L	ORF1ab	314	SRR15394437	14408	C	T	0,340448	2021-08-03	United States
ORF1ab_662_S	ORF1ab	662	SRR15394437	15451	G	A	0,80478	2021-08-03	United States
ORF1ab_1000_L	ORF1ab	1000	SRR15394437	16466	C	T	0,999356	2021-08-03	United States
ORF1ab_1918_V	ORF1ab	1918	SRR15394437	19220	C	T	0,986469	2021-08-03	United States
S_19_R	S	19	SRR15394437	21618	C	G	0,801821	2021-08-03	United States
S_142_D	S	142	SRR15394437	21987	G	A	1	2021-08-03	United States
S_156_NA	S	156	SRR15394437	22028	G	-AGTTCA	1	2021-08-03	United States
S_452_R	S	452	SRR15394437	22917	T	G	1	2021-08-03	United States
S_478_K	S	478	SRR15394437	22995	C	A	0,673347	2021-08-03	United States
S_614_G	S	614	SRR15394437	23403	A	G	1	2021-08-03	United States
S_681_R	S	681	SRR15394437	23604	C	G	0,998682	2021-08-03	United States
S_950_N	S	950	SRR15394437	24410	G	A	1	2021-08-03	United States
ORF3a_26_L	ORF3a	26	SRR15394437	25469	C	T	1	2021-08-03	United States
ORF3a_239_Q	ORF3a	239	SRR15394437	26107	G	C	0,616756	2021-08-03	United States
M_82_T	M	82	SRR15394437	26767	T	C	1	2021-08-03	United States
ORF7a_82_A	ORF7a	82	SRR15394437	27638	T	C	0,995536	2021-08-03	United States
ORF7a_120_I	ORF7a	120	SRR15394437	27752	C	T	1	2021-08-03	United States
ORF7b_40_I	ORF7b	40	SRR15394437	27874	C	T	0,656433	2021-08-03	United States
ORF8_118_NA	ORF8	118	SRR15394437	28247	A	-GATTTC	0,997921	2021-08-03	United States
N_63_G	N	63	SRR15394437	28461	A	G	1	2021-08-03	United States
N_203_M	N	203	SRR15394437	28881	G	T	1	2021-08-03	United States
N_215_C	N	215	SRR15394437	28916	G	T	0,978339	2021-08-03	United States
N_377_Y	N	377	SRR15394437	29402	G	T	0,999159	2021-08-03	United States
ORF1ab_1306_S	ORF1ab	1306	SRR15394438	4181	G	T	0,999562	2021-08-03	United States
ORF1ab_2046_L	ORF1ab	2046	SRR15394438	6402	C	T	0,541862	2021-08-03	United States
ORF1ab_2287_S	ORF1ab	2287	SRR15394438	7124	C	T	0,999255	2021-08-03	United States
ORF1ab_2355_S	ORF1ab	2355	SRR15394438	7328	G	T	0,129765	2021-08-03	United States
ORF1ab_2930_L	ORF1ab	2930	SRR15394438	9053	G	T	0,999079	2021-08-03	United States
ORF1ab_3255_I	ORF1ab	3255	SRR15394438	10029	C	T	0,249207	2021-08-03	United States
ORF1ab_3646_A	ORF1ab	3646	SRR15394438	11201	A	G	0,934567	2021-08-03	United States
ORF1ab_314_L	ORF1ab	314	SRR15394438	14408	C	T	0,227567	2021-08-03	United States
ORF1ab_662_S	ORF1ab	662	SRR15394438	15451	G	A	0,786974	2021-08-03	United States
ORF1ab_1000_L	ORF1ab	1000	SRR15394438	16466	C	T	0,999879	2021-08-03	United States
ORF1ab_1003_G	ORF1ab	1003	SRR15394438	16474	A	G	0,994867	2021-08-03	United States
ORF1ab_1257_V	ORF1ab	1257	SRR15394438	17236	A	G	0,995515	2021-08-03	United States
ORF1ab_1918_V	ORF1ab	1918	SRR15394438	19220	C	T	0,999325	2021-08-03	United States
S_19_R	S	19	SRR15394438	21618	C	G	0,750532	2021-08-03	United States
S_142_D	S	142	SRR15394438	21987	G	A	1	2021-08-03	United States
S_156_NA	S	156	SRR15394438	22028	G	-AGTTCA	0,997859	2021-08-03	United States
S_452_R	S	452	SRR15394438	22917	T	G	0,999584	2021-08-03	United States
S_478_K	S	478	SRR15394438	22995	C	A	0,707555	2021-08-03	United States
S_614_G	S	614	SRR15394438	23403	A	G	0,999515	2021-08-03	United States
S_681_R	S	681	SRR15394438	23604	C	G	0,999743	2021-08-03	United States
S_950_N	S	950	SRR15394438	24410	G	A	0,999689	2021-08-03	United States
ORF3a_26_L	ORF3a	26	SRR15394438	25469	C	T	0,99989	2021-08-03	United States
ORF3a_104_S	ORF3a	104	SRR15394438	25702	C	T	0,995273	2021-08-03	United States
M_82_T	M	82	SRR15394438	26767	T	C	0,994399	2021-08-03	United States
ORF7a_82_A	ORF7a	82	SRR15394438	27638	T	C	0,999639	2021-08-03	United States
ORF7a_120_I	ORF7a	120	SRR15394438	27752	C	T	0,999655	2021-08-03	United States
ORF7b_40_I	ORF7b	40	SRR15394438	27874	C	T	0,62652	2021-08-03	United States
ORF8_118_NA	ORF8	118	SRR15394438	28247	A	-GATTTC	0,997257	2021-08-03	United States
N_63_G	N	63	SRR15394438	28461	A	G	0,999756	2021-08-03	United States
N_203_M	N	203	SRR15394438	28881	G	T	0,99989	2021-08-03	United States
N_208_S	N	208	SRR15394438	28895	G	T	0,995209	2021-08-03	United States
N_215_C	N	215	SRR15394438	28916	G	T	0,999052	2021-08-03	United States
N_377_Y	N	377	SRR15394438	29402	G	T	0,999405	2021-08-03	United States
ORF1ab_1306_S	ORF1ab	1306	SRR15394439	4181	G	T	0,999402	2021-08-02	United States
ORF1ab_2046_L	ORF1ab	2046	SRR15394439	6402	C	T	0,100152	2021-08-02	United States
ORF1ab_2287_S	ORF1ab	2287	SRR15394439	7124	C	T	0,999699	2021-08-02	United States
ORF1ab_2355_S	ORF1ab	2355	SRR15394439	7328	G	T	0,0962376	2021-08-02	United States
ORF1ab_2374_V	ORF1ab	2374	SRR15394439	7385	A	G	0,0773029	2021-08-02	United States
ORF1ab_2930_L	ORF1ab	2930	SRR15394439	9053	G	T	0,999523	2021-08-02	United States
ORF1ab_3059_F	ORF1ab	3059	SRR15394439	9441	G	T	0,191252	2021-08-02	United States
ORF1ab_3255_I	ORF1ab	3255	SRR15394439	10029	C	T	0,54082	2021-08-02	United States
ORF1ab_3646_A	ORF1ab	3646	SRR15394439	11201	A	G	0,878029	2021-08-02	United States
ORF1ab_3963_V	ORF1ab	3963	SRR15394439	12153	C	T	0,997721	2021-08-02	United States
ORF1ab_314_L	ORF1ab	314	SRR15394439	14408	C	T	0,227173	2021-08-02	United States
ORF1ab_662_S	ORF1ab	662	SRR15394439	15451	G	A	0,6564	2021-08-02	United States
ORF1ab_1000_L	ORF1ab	1000	SRR15394439	16466	C	T	0,999764	2021-08-02	United States
ORF1ab_1596_I	ORF1ab	1596	SRR15394439	18255	G	T	0,997603	2021-08-02	United States
ORF1ab_1918_V	ORF1ab	1918	SRR15394439	19220	C	T	0,999521	2021-08-02	United States
S_19_R	S	19	SRR15394439	21618	C	G	0,874374	2021-08-02	United States
S_95_I	S	95	SRR15394439	21846	C	T	0,996914	2021-08-02	United States
S_142_D	S	142	SRR15394439	21987	G	A	0,999258	2021-08-02	United States
S_156_NA	S	156	SRR15394439	22028	G	-AGTTCA	0,994434	2021-08-02	United States
S_452_R	S	452	SRR15394439	22917	T	G	0,999539	2021-08-02	United States
S_478_K	S	478	SRR15394439	22995	C	A	0,983421	2021-08-02	United States
S_614_G	S	614	SRR15394439	23403	A	G	0,99928	2021-08-02	United States
S_677_H	S	677	SRR15394439	23593	G	C	0,998843	2021-08-02	United States
S_681_R	S	681	SRR15394439	23604	C	G	0,999259	2021-08-02	United States
S_950_N	S	950	SRR15394439	24410	G	A	0,999713	2021-08-02	United States
S_1265_F	S	1265	SRR15394439	25355	C	T	0,994512	2021-08-02	United States
ORF3a_26_L	ORF3a	26	SRR15394439	25469	C	T	0,999748	2021-08-02	United States
ORF3a_103_NA	ORF3a	103	SRR15394439	25699	G	+CCC	0,966602	2021-08-02	United States
ORF3a_104_S	ORF3a	104	SRR15394439	25702	C	T	0,268908	2021-08-02	United States
M_82_T	M	82	SRR15394439	26767	T	C	0,992906	2021-08-02	United States
ORF7a_82_A	ORF7a	82	SRR15394439	27638	T	C	0,999493	2021-08-02	United States
ORF7a_120_I	ORF7a	120	SRR15394439	27752	C	T	0,999681	2021-08-02	United States
ORF7b_40_I	ORF7b	40	SRR15394439	27874	C	T	0,261582	2021-08-02	United States
ORF8_118_NA	ORF8	118	SRR15394439	28247	A	-GATTTC	0,997606	2021-08-02	United States
N_63_G	N	63	SRR15394439	28461	A	G	0,999557	2021-08-02	United States
N_203_M	N	203	SRR15394439	28881	G	T	0,999602	2021-08-02	United States
N_215_C	N	215	SRR15394439	28916	G	T	0,99902	2021-08-02	United States
N_230_F	N	230	SRR15394439	28961	C	T	0,815771	2021-08-02	United States
N_377_Y	N	377	SRR15394439	29402	G	T	0,999755	2021-08-02	United States
ORF1ab_1306_S	ORF1ab	1306	SRR15394441	4181	G	T	0,999301	2021-07-31	United States
ORF1ab_2046_L	ORF1ab	2046	SRR15394441	6402	C	T	0,346681	2021-07-31	United States
ORF1ab_2287_S	ORF1ab	2287	SRR15394441	7124	C	T	0,999542	2021-07-31	United States
ORF1ab_2355_S	ORF1ab	2355	SRR15394441	7328	G	T	0,0934238	2021-07-31	United States
ORF1ab_2554_V	ORF1ab	2554	SRR15394441	7926	C	T	0,998336	2021-07-31	United States
ORF1ab_2930_L	ORF1ab	2930	SRR15394441	9053	G	T	0,998777	2021-07-31	United States
ORF1ab_3255_I	ORF1ab	3255	SRR15394441	10029	C	T	0,355982	2021-07-31	United States
ORF1ab_3359_H	ORF1ab	3359	SRR15394441	10341	C	A	0,824957	2021-07-31	United States
ORF1ab_3646_A	ORF1ab	3646	SRR15394441	11201	A	G	0,905902	2021-07-31	United States
ORF1ab_183_V	ORF1ab	183	SRR15394441	14014	T	G	0,998575	2021-07-31	United States
ORF1ab_267_A	ORF1ab	267	SRR15394441	14266	A	G	0,890468	2021-07-31	United States
ORF1ab_314_L	ORF1ab	314	SRR15394441	14408	C	T	0,209811	2021-07-31	United States
ORF1ab_662_S	ORF1ab	662	SRR15394441	15451	G	A	0,745219	2021-07-31	United States
ORF1ab_1000_L	ORF1ab	1000	SRR15394441	16466	C	T	0,999673	2021-07-31	United States
ORF1ab_1918_V	ORF1ab	1918	SRR15394441	19220	C	T	0,999291	2021-07-31	United States
ORF1ab_2274_K	ORF1ab	2274	SRR15394441	20287	G	A	0,998439	2021-07-31	United States
S_19_R	S	19	SRR15394441	21618	C	G	0,807657	2021-07-31	United States
S_142_D	S	142	SRR15394441	21987	G	A	0,999723	2021-07-31	United States
S_156_NA	S	156	SRR15394441	22028	G	-AGTTCA	0,998615	2021-07-31	United States
S_452_R	S	452	SRR15394441	22917	T	G	0,998477	2021-07-31	United States
S_478_K	S	478	SRR15394441	22995	C	A	0,858755	2021-07-31	United States
S_614_G	S	614	SRR15394441	23403	A	G	0,999553	2021-07-31	United States
S_681_R	S	681	SRR15394441	23604	C	G	0,999556	2021-07-31	United States
S_950_N	S	950	SRR15394441	24410	G	A	0,999892	2021-07-31	United States
ORF3a_26_L	ORF3a	26	SRR15394441	25469	C	T	0,99968	2021-07-31	United States
M_82_T	M	82	SRR15394441	26767	T	C	0,994406	2021-07-31	United States
ORF7a_82_A	ORF7a	82	SRR15394441	27638	T	C	0,999354	2021-07-31	United States
ORF7a_120_I	ORF7a	120	SRR15394441	27752	C	T	1	2021-07-31	United States
ORF7b_40_I	ORF7b	40	SRR15394441	27874	C	T	0,446551	2021-07-31	United States
ORF8_118_NA	ORF8	118	SRR15394441	28247	A	-GATTTC	0,997078	2021-07-31	United States
N_63_G	N	63	SRR15394441	28461	A	G	0,999627	2021-07-31	United States
N_203_M	N	203	SRR15394441	28881	G	T	0,99947	2021-07-31	United States
N_215_C	N	215	SRR15394441	28916	G	T	0,999277	2021-07-31	United States
N_377_Y	N	377	SRR15394441	29402	G	T	0,999637	2021-07-31	United States
ORF1ab_1306_S	ORF1ab	1306	SRR15394442	4181	G	T	0,999085	2021-07-31	United States
ORF1ab_2046_L	ORF1ab	2046	SRR15394442	6402	C	T	0,415115	2021-07-31	United States
ORF1ab_2287_S	ORF1ab	2287	SRR15394442	7124	C	T	0,999522	2021-07-31	United States
ORF1ab_2355_S	ORF1ab	2355	SRR15394442	7328	G	T	0,113552	2021-07-31	United States
ORF1ab_2554_V	ORF1ab	2554	SRR15394442	7926	C	T	0,998799	2021-07-31	United States
ORF1ab_2930_L	ORF1ab	2930	SRR15394442	9053	G	T	0,998307	2021-07-31	United States
ORF1ab_3255_I	ORF1ab	3255	SRR15394442	10029	C	T	0,344907	2021-07-31	United States
ORF1ab_3359_H	ORF1ab	3359	SRR15394442	10341	C	A	0,883346	2021-07-31	United States
ORF1ab_3646_A	ORF1ab	3646	SRR15394442	11201	A	G	0,901324	2021-07-31	United States
ORF1ab_183_V	ORF1ab	183	SRR15394442	14014	T	G	0,999179	2021-07-31	United States
ORF1ab_267_A	ORF1ab	267	SRR15394442	14266	A	G	0,907439	2021-07-31	United States
ORF1ab_314_L	ORF1ab	314	SRR15394442	14408	C	T	0,222641	2021-07-31	United States
ORF1ab_662_S	ORF1ab	662	SRR15394442	15451	G	A	0,741889	2021-07-31	United States
ORF1ab_1000_L	ORF1ab	1000	SRR15394442	16466	C	T	0,999599	2021-07-31	United States
ORF1ab_1918_V	ORF1ab	1918	SRR15394442	19220	C	T	0,999229	2021-07-31	United States
S_19_R	S	19	SRR15394442	21618	C	G	0,759329	2021-07-31	United States
S_142_D	S	142	SRR15394442	21987	G	A	0,999766	2021-07-31	United States
S_156_NA	S	156	SRR15394442	22028	G	-AGTTCA	0,996829	2021-07-31	United States
S_452_R	S	452	SRR15394442	22917	T	G	0,999297	2021-07-31	United States
S_478_K	S	478	SRR15394442	22995	C	A	0,821226	2021-07-31	United States
S_614_G	S	614	SRR15394442	23403	A	G	0,99963	2021-07-31	United States
S_681_R	S	681	SRR15394442	23604	C	G	0,999664	2021-07-31	United States
S_950_N	S	950	SRR15394442	24410	G	A	0,999699	2021-07-31	United States
ORF3a_26_L	ORF3a	26	SRR15394442	25469	C	T	0,99973	2021-07-31	United States
M_82_T	M	82	SRR15394442	26767	T	C	0,994879	2021-07-31	United States
ORF7a_82_A	ORF7a	82	SRR15394442	27638	T	C	0,999577	2021-07-31	United States
ORF7a_120_I	ORF7a	120	SRR15394442	27752	C	T	0,999819	2021-07-31	United States
ORF7b_40_I	ORF7b	40	SRR15394442	27874	C	T	0,44344	2021-07-31	United States
ORF8_118_NA	ORF8	118	SRR15394442	28247	A	-GATTTC	0,997138	2021-07-31	United States
N_63_G	N	63	SRR15394442	28461	A	G	0,99969	2021-07-31	United States
N_203_M	N	203	SRR15394442	28881	G	T	0,999621	2021-07-31	United States
N_215_C	N	215	SRR15394442	28916	G	T	0,99898	2021-07-31	United States
N_377_Y	N	377	SRR15394442	29402	G	T	0,999753	2021-07-31	United States
ORF1ab_1633_D	ORF1ab	1633	SRR15394444	5164	G	T	1	2021-08-03	United States
ORF1ab_1640_L	ORF1ab	1640	SRR15394444	5184	C	T	0,965116	2021-08-03	United States
ORF1ab_3209_V	ORF1ab	3209	SRR15394444	9891	C	T	0,990451	2021-08-03	United States
ORF1ab_3697_E	ORF1ab	3697	SRR15394444	11355	C	A	0,945571	2021-08-03	United States
ORF1ab_3750_I	ORF1ab	3750	SRR15394444	11514	C	T	0,821138	2021-08-03	United States
ORF1ab_314_L	ORF1ab	314	SRR15394444	14408	C	T	0,322467	2021-08-03	United States
ORF1ab_662_S	ORF1ab	662	SRR15394444	15451	G	A	0,784035	2021-08-03	United States
ORF1ab_1000_L	ORF1ab	1000	SRR15394444	16466	C	T	0,999408	2021-08-03	United States
S_19_R	S	19	SRR15394444	21618	C	G	0,841055	2021-08-03	United States
S_142_D	S	142	SRR15394444	21987	G	A	1	2021-08-03	United States
S_156_NA	S	156	SRR15394444	22028	G	-AGTTCA	0,992754	2021-08-03	United States
S_289_I	S	289	SRR15394444	22427	G	A	0,976821	2021-08-03	United States
S_452_R	S	452	SRR15394444	22917	T	G	1	2021-08-03	United States
S_478_K	S	478	SRR15394444	22995	C	A	0,776471	2021-08-03	United States
S_614_G	S	614	SRR15394444	23403	A	G	1	2021-08-03	United States
S_681_R	S	681	SRR15394444	23604	C	G	1	2021-08-03	United States
S_950_N	S	950	SRR15394444	24410	G	A	1	2021-08-03	United States
ORF3a_26_L	ORF3a	26	SRR15394444	25469	C	T	1	2021-08-03	United States
ORF3a_93_Y	ORF3a	93	SRR15394444	25669	C	T	0,980892	2021-08-03	United States
M_82_T	M	82	SRR15394444	26767	T	C	0,99697	2021-08-03	United States
ORF7a_82_A	ORF7a	82	SRR15394444	27638	T	C	1	2021-08-03	United States
ORF7a_120_I	ORF7a	120	SRR15394444	27752	C	T	1	2021-08-03	United States
ORF8_118_NA	ORF8	118	SRR15394444	28247	A	-GATTTC	0,996268	2021-08-03	United States
N_18_V	N	18	SRR15394444	28326	G	T	0,971253	2021-08-03	United States
N_63_G	N	63	SRR15394444	28461	A	G	1	2021-08-03	United States
N_203_M	N	203	SRR15394444	28881	G	T	1	2021-08-03	United States
N_377_Y	N	377	SRR15394444	29402	G	T	1	2021-08-03	United States
ORF1ab_309_L	ORF1ab	309	SRR15394445	1191	C	T	0,696476	2021-08-02	United States
ORF1ab_389_NA	ORF1ab	389	SRR15394445	1430	A	-ATG	0,997026	2021-08-02	United States
ORF1ab_1640_L	ORF1ab	1640	SRR15394445	5184	C	T	0,962012	2021-08-02	United States
ORF1ab_2355_S	ORF1ab	2355	SRR15394445	7328	G	T	0,112854	2021-08-02	United States
ORF1ab_3076_Y	ORF1ab	3076	SRR15394445	9491	C	T	0,998813	2021-08-02	United States
ORF1ab_3209_V	ORF1ab	3209	SRR15394445	9891	C	T	0,998831	2021-08-02	United States
ORF1ab_3718_A	ORF1ab	3718	SRR15394445	11418	T	C	0,999147	2021-08-02	United States
ORF1ab_314_L	ORF1ab	314	SRR15394445	14408	C	T	0,574284	2021-08-02	United States
ORF1ab_662_S	ORF1ab	662	SRR15394445	15451	G	A	0,845232	2021-08-02	United States
ORF1ab_1000_L	ORF1ab	1000	SRR15394445	16466	C	T	0,99957	2021-08-02	United States
ORF1ab_1540_I	ORF1ab	1540	SRR15394445	18086	C	T	0,582125	2021-08-02	United States
ORF1ab_1570_L	ORF1ab	1570	SRR15394445	18176	C	T	0,997808	2021-08-02	United States
ORF1ab_1898_F	ORF1ab	1898	SRR15394445	19160	C	T	0,9987	2021-08-02	United States
S_19_R	S	19	SRR15394445	21618	C	G	0,835558	2021-08-02	United States
S_142_D	S	142	SRR15394445	21987	G	A	0,9997	2021-08-02	United States
S_156_NA	S	156	SRR15394445	22028	G	-AGTTCA	0,997598	2021-08-02	United States
S_452_R	S	452	SRR15394445	22917	T	G	0,999366	2021-08-02	United States
S_478_K	S	478	SRR15394445	22995	C	A	0,769918	2021-08-02	United States
S_614_G	S	614	SRR15394445	23403	A	G	0,999765	2021-08-02	United States
S_681_R	S	681	SRR15394445	23604	C	G	0,99956	2021-08-02	United States
S_950_N	S	950	SRR15394445	24410	G	A	0,999768	2021-08-02	United States
ORF3a_26_L	ORF3a	26	SRR15394445	25469	C	T	0,999634	2021-08-02	United States
ORF3a_176_I	ORF3a	176	SRR15394445	25919	C	T	0,998641	2021-08-02	United States
M_82_T	M	82	SRR15394445	26767	T	C	0,994729	2021-08-02	United States
ORF7a_82_A	ORF7a	82	SRR15394445	27638	T	C	0,999711	2021-08-02	United States
ORF7a_116_F	ORF7a	116	SRR15394445	27739	C	T	0,997626	2021-08-02	United States
ORF7a_120_I	ORF7a	120	SRR15394445	27752	C	T	0,9999	2021-08-02	United States
ORF8_118_NA	ORF8	118	SRR15394445	28247	A	-GATTTC	0,997966	2021-08-02	United States
N_63_G	N	63	SRR15394445	28461	A	G	0,999463	2021-08-02	United States
N_203_M	N	203	SRR15394445	28881	G	T	0,999557	2021-08-02	United States
N_377_Y	N	377	SRR15394445	29402	G	T	0,999709	2021-08-02	United States
ORF1ab_767_K	ORF1ab	767	SRR15394446	2564	G	A	0,995359	2021-08-02	United States
ORF1ab_1228_G	ORF1ab	1228	SRR15394446	3948	A	G	0,997145	2021-08-02	United States
ORF1ab_1306_S	ORF1ab	1306	SRR15394446	4181	G	T	0,999186	2021-08-02	United States
ORF1ab_2046_L	ORF1ab	2046	SRR15394446	6402	C	T	0,504888	2021-08-02	United States
ORF1ab_2287_S	ORF1ab	2287	SRR15394446	7124	C	T	0,999662	2021-08-02	United States
ORF1ab_2355_S	ORF1ab	2355	SRR15394446	7328	G	T	0,113859	2021-08-02	United States
ORF1ab_2685_T	ORF1ab	2685	SRR15394446	8318	C	A	0,991237	2021-08-02	United States
ORF1ab_2930_L	ORF1ab	2930	SRR15394446	9053	G	T	0,997881	2021-08-02	United States
ORF1ab_3255_I	ORF1ab	3255	SRR15394446	10029	C	T	0,207395	2021-08-02	United States
ORF1ab_3646_A	ORF1ab	3646	SRR15394446	11201	A	G	0,921141	2021-08-02	United States
ORF1ab_3766_F	ORF1ab	3766	SRR15394446	11562	G	T	0,929269	2021-08-02	United States
ORF1ab_314_L	ORF1ab	314	SRR15394446	14408	C	T	0,183887	2021-08-02	United States
ORF1ab_662_S	ORF1ab	662	SRR15394446	15451	G	A	0,811814	2021-08-02	United States
ORF1ab_1000_L	ORF1ab	1000	SRR15394446	16466	C	T	0,999648	2021-08-02	United States
ORF1ab_1918_V	ORF1ab	1918	SRR15394446	19220	C	T	0,999539	2021-08-02	United States
S_19_R	S	19	SRR15394446	21618	C	G	0,826896	2021-08-02	United States
S_142_D	S	142	SRR15394446	21987	G	A	0,999869	2021-08-02	United States
S_156_NA	S	156	SRR15394446	22028	G	-AGTTCA	0,997633	2021-08-02	United States
S_452_R	S	452	SRR15394446	22917	T	G	0,998862	2021-08-02	United States
S_478_K	S	478	SRR15394446	22995	C	A	0,811565	2021-08-02	United States
S_614_G	S	614	SRR15394446	23403	A	G	1	2021-08-02	United States
S_681_R	S	681	SRR15394446	23604	C	G	0,999558	2021-08-02	United States
S_950_N	S	950	SRR15394446	24410	G	A	0,999789	2021-08-02	United States
ORF3a_26_L	ORF3a	26	SRR15394446	25469	C	T	0,999819	2021-08-02	United States
ORF3a_239_Q	ORF3a	239	SRR15394446	26107	G	C	0,643881	2021-08-02	United States
M_82_T	M	82	SRR15394446	26767	T	C	0,994624	2021-08-02	United States
ORF7a_82_A	ORF7a	82	SRR15394446	27638	T	C	0,999273	2021-08-02	United States
ORF7a_120_I	ORF7a	120	SRR15394446	27752	C	T	0,999691	2021-08-02	United States
ORF7b_40_I	ORF7b	40	SRR15394446	27874	C	T	0,548069	2021-08-02	United States
ORF8_118_NA	ORF8	118	SRR15394446	28247	A	-GATTTC	0,997486	2021-08-02	United States
N_63_G	N	63	SRR15394446	28461	A	G	0,999686	2021-08-02	United States
N_203_M	N	203	SRR15394446	28881	G	T	0,99966	2021-08-02	United States
N_215_C	N	215	SRR15394446	28916	G	T	0,9992	2021-08-02	United States
N_377_Y	N	377	SRR15394446	29402	G	T	0,99963	2021-08-02	United States
ORF1ab_1306_S	ORF1ab	1306	SRR15394447	4181	G	T	0,999598	2021-08-02	United States
ORF1ab_2046_L	ORF1ab	2046	SRR15394447	6402	C	T	0,588192	2021-08-02	United States
ORF1ab_2125_Y	ORF1ab	2125	SRR15394447	6638	C	T	0,987644	2021-08-02	United States
ORF1ab_2287_S	ORF1ab	2287	SRR15394447	7124	C	T	0,999467	2021-08-02	United States
ORF1ab_2355_S	ORF1ab	2355	SRR15394447	7328	G	T	0,112345	2021-08-02	United States
ORF1ab_2554_V	ORF1ab	2554	SRR15394447	7926	C	T	0,996051	2021-08-02	United States
ORF1ab_2925_V	ORF1ab	2925	SRR15394447	9039	C	T	0,484403	2021-08-02	United States
ORF1ab_2930_L	ORF1ab	2930	SRR15394447	9053	G	T	0,998529	2021-08-02	United States
ORF1ab_3255_I	ORF1ab	3255	SRR15394447	10029	C	T	0,242587	2021-08-02	United States
ORF1ab_3646_A	ORF1ab	3646	SRR15394447	11201	A	G	0,92076	2021-08-02	United States
ORF1ab_183_V	ORF1ab	183	SRR15394447	14014	T	G	0,995802	2021-08-02	United States
ORF1ab_314_L	ORF1ab	314	SRR15394447	14408	C	T	0,215429	2021-08-02	United States
ORF1ab_662_S	ORF1ab	662	SRR15394447	15451	G	A	0,779209	2021-08-02	United States
ORF1ab_1000_L	ORF1ab	1000	SRR15394447	16466	C	T	0,999508	2021-08-02	United States
ORF1ab_1087_Y	ORF1ab	1087	SRR15394447	16726	C	T	0,99614	2021-08-02	United States
ORF1ab_1918_V	ORF1ab	1918	SRR15394447	19220	C	T	0,999159	2021-08-02	United States
S_19_R	S	19	SRR15394447	21618	C	G	0,787268	2021-08-02	United States
S_142_D	S	142	SRR15394447	21987	G	A	0,999686	2021-08-02	United States
S_156_NA	S	156	SRR15394447	22028	G	-AGTTCA	0,996127	2021-08-02	United States
S_452_R	S	452	SRR15394447	22917	T	G	0,998942	2021-08-02	United States
S_478_K	S	478	SRR15394447	22995	C	A	0,810913	2021-08-02	United States
S_614_G	S	614	SRR15394447	23403	A	G	0,999851	2021-08-02	United States
S_681_R	S	681	SRR15394447	23604	C	G	0,999448	2021-08-02	United States
S_950_N	S	950	SRR15394447	24410	G	A	0,99977	2021-08-02	United States
ORF3a_26_L	ORF3a	26	SRR15394447	25469	C	T	0,999859	2021-08-02	United States
M_82_T	M	82	SRR15394447	26767	T	C	0,995138	2021-08-02	United States
ORF7a_82_A	ORF7a	82	SRR15394447	27638	T	C	0,999713	2021-08-02	United States
ORF7a_120_I	ORF7a	120	SRR15394447	27752	C	T	0,999732	2021-08-02	United States
ORF7b_40_I	ORF7b	40	SRR15394447	27874	C	T	0,514657	2021-08-02	United States
ORF8_57_NA	ORF8	57	SRR15394447	28063	T	-AATTG	0,987394	2021-08-02	United States
ORF8_118_NA	ORF8	118	SRR15394447	28247	A	-GATTTC	0,993915	2021-08-02	United States
N_63_G	N	63	SRR15394447	28461	A	G	0,999607	2021-08-02	United States
N_203_M	N	203	SRR15394447	28881	G	T	0,999843	2021-08-02	United States
N_215_C	N	215	SRR15394447	28916	G	T	0,99922	2021-08-02	United States
N_377_Y	N	377	SRR15394447	29402	G	T	0,999539	2021-08-02	United States
ORF1ab_1306_S	ORF1ab	1306	SRR15394449	4181	G	T	0,980602	2021-08-03	United States
ORF1ab_1397_V	ORF1ab	1397	SRR15394449	4455	C	T	0,95283	2021-08-03	United States
ORF1ab_2046_L	ORF1ab	2046	SRR15394449	6402	C	T	0,49002	2021-08-03	United States
ORF1ab_2287_S	ORF1ab	2287	SRR15394449	7124	C	T	0,988731	2021-08-03	United States
ORF1ab_2355_S	ORF1ab	2355	SRR15394449	7328	G	T	0,0719656	2021-08-03	United States
ORF1ab_2855_V	ORF1ab	2855	SRR15394449	8829	C	T	0,981398	2021-08-03	United States
ORF1ab_2930_L	ORF1ab	2930	SRR15394449	9053	G	T	0,942711	2021-08-03	United States
ORF1ab_3255_I	ORF1ab	3255	SRR15394449	10029	C	T	0,206814	2021-08-03	United States
ORF1ab_3603_NA	ORF1ab	3603	SRR15394449	11074	C	+T	0,077201	2021-08-03	United States
ORF1ab_3606_NA	ORF1ab	3606	SRR15394449	11082	T	-G	0,117052	2021-08-03	United States
ORF1ab_3606_F	ORF1ab	3606	SRR15394449	11083	G	T	0,970279	2021-08-03	United States
ORF1ab_3646_A	ORF1ab	3646	SRR15394449	11201	A	G	0,910409	2021-08-03	United States
ORF1ab_314_L	ORF1ab	314	SRR15394449	14408	C	T	0,338029	2021-08-03	United States
ORF1ab_662_S	ORF1ab	662	SRR15394449	15451	G	A	0,829087	2021-08-03	United States
ORF1ab_1000_L	ORF1ab	1000	SRR15394449	16466	C	T	0,999732	2021-08-03	United States
ORF1ab_1847_S	ORF1ab	1847	SRR15394449	19006	G	T	0,973387	2021-08-03	United States
ORF1ab_1918_V	ORF1ab	1918	SRR15394449	19220	C	T	0,979208	2021-08-03	United States
S_19_R	S	19	SRR15394449	21618	C	G	0,818916	2021-08-03	United States
S_95_I	S	95	SRR15394449	21846	C	T	0,983471	2021-08-03	United States
S_142_D	S	142	SRR15394449	21987	G	A	0,999664	2021-08-03	United States
S_156_NA	S	156	SRR15394449	22028	G	-AGTTCA	0,997315	2021-08-03	United States
S_452_R	S	452	SRR15394449	22917	T	G	0,999631	2021-08-03	United States
S_478_K	S	478	SRR15394449	22995	C	A	0,777352	2021-08-03	United States
S_614_G	S	614	SRR15394449	23403	A	G	0,999665	2021-08-03	United States
S_681_R	S	681	SRR15394449	23604	C	G	0,999254	2021-08-03	United States
S_950_N	S	950	SRR15394449	24410	G	A	0,999822	2021-08-03	United States
ORF3a_26_L	ORF3a	26	SRR15394449	25469	C	T	0,99968	2021-08-03	United States
M_82_T	M	82	SRR15394449	26767	T	C	0,993019	2021-08-03	United States
ORF7a_82_A	ORF7a	82	SRR15394449	27638	T	C	1	2021-08-03	United States
ORF7a_120_I	ORF7a	120	SRR15394449	27752	C	T	0,999691	2021-08-03	United States
ORF7b_40_I	ORF7b	40	SRR15394449	27874	C	T	0,692851	2021-08-03	United States
ORF8_118_NA	ORF8	118	SRR15394449	28247	A	-GATTTC	0,997724	2021-08-03	United States
N_63_G	N	63	SRR15394449	28461	A	G	0,999779	2021-08-03	United States
N_203_M	N	203	SRR15394449	28881	G	T	0,99967	2021-08-03	United States
N_215_C	N	215	SRR15394449	28916	G	T	0,982657	2021-08-03	United States
N_377_Y	N	377	SRR15394449	29402	G	T	0,999564	2021-08-03	United States
ORF1ab_599_V	ORF1ab	599	SRR15394453	2061	C	T	0,996562	2021-08-02	United States
ORF1ab_1306_S	ORF1ab	1306	SRR15394453	4181	G	T	0,998492	2021-08-02	United States
ORF1ab_2046_L	ORF1ab	2046	SRR15394453	6402	C	T	0,673807	2021-08-02	United States
ORF1ab_2287_S	ORF1ab	2287	SRR15394453	7124	C	T	0,999077	2021-08-02	United States
ORF1ab_2355_S	ORF1ab	2355	SRR15394453	7328	G	T	0,127517	2021-08-02	United States
ORF1ab_2930_L	ORF1ab	2930	SRR15394453	9053	G	T	0,995855	2021-08-02	United States
ORF1ab_3255_I	ORF1ab	3255	SRR15394453	10029	C	T	0,228114	2021-08-02	United States
ORF1ab_3646_A	ORF1ab	3646	SRR15394453	11201	A	G	0,932595	2021-08-02	United States
ORF1ab_314_L	ORF1ab	314	SRR15394453	14408	C	T	0,267288	2021-08-02	United States
ORF1ab_662_S	ORF1ab	662	SRR15394453	15451	G	A	0,818443	2021-08-02	United States
ORF1ab_1000_L	ORF1ab	1000	SRR15394453	16466	C	T	0,999793	2021-08-02	United States
ORF1ab_1918_V	ORF1ab	1918	SRR15394453	19220	C	T	0,998685	2021-08-02	United States
S_19_R	S	19	SRR15394453	21618	C	G	0,763329	2021-08-02	United States
S_95_I	S	95	SRR15394453	21846	C	T	0,999109	2021-08-02	United States
S_97_E	S	97	SRR15394453	21851	A	G	0,999113	2021-08-02	United States
S_142_D	S	142	SRR15394453	21987	G	A	0,999467	2021-08-02	United States
S_156_NA	S	156	SRR15394453	22028	G	-AGTTCA	0,99853	2021-08-02	United States
S_452_R	S	452	SRR15394453	22917	T	G	0,99881	2021-08-02	United States
S_478_K	S	478	SRR15394453	22995	C	A	0,688521	2021-08-02	United States
S_614_G	S	614	SRR15394453	23403	A	G	0,999867	2021-08-02	United States
S_681_R	S	681	SRR15394453	23604	C	G	0,999691	2021-08-02	United States
S_950_N	S	950	SRR15394453	24410	G	A	0,999743	2021-08-02	United States
S_1104_L	S	1104	SRR15394453	24872	G	T	0,995504	2021-08-02	United States
S_1177_I	S	1177	SRR15394453	25091	G	A	0,994592	2021-08-02	United States
ORF3a_26_L	ORF3a	26	SRR15394453	25469	C	T	0,999869	2021-08-02	United States
M_82_T	M	82	SRR15394453	26767	T	C	0,994132	2021-08-02	United States
ORF7a_82_A	ORF7a	82	SRR15394453	27638	T	C	0,999171	2021-08-02	United States
ORF7a_120_I	ORF7a	120	SRR15394453	27752	C	T	0,999733	2021-08-02	United States
ORF7b_40_I	ORF7b	40	SRR15394453	27874	C	T	0,65335	2021-08-02	United States
ORF8_118_NA	ORF8	118	SRR15394453	28247	A	-GATTTC	0,997871	2021-08-02	United States
N_63_G	N	63	SRR15394453	28461	A	G	0,999673	2021-08-02	United States
N_203_M	N	203	SRR15394453	28881	G	T	0,998932	2021-08-02	United States
N_215_C	N	215	SRR15394453	28916	G	T	0,998352	2021-08-02	United States
N_377_Y	N	377	SRR15394453	29402	G	T	0,999615	2021-08-02	United States
ORF1ab_1306_S	ORF1ab	1306	SRR15394455	4181	G	T	0,999352	2021-08-02	United States
ORF1ab_2046_L	ORF1ab	2046	SRR15394455	6402	C	T	0,489207	2021-08-02	United States
ORF1ab_2125_Y	ORF1ab	2125	SRR15394455	6638	C	T	0,982015	2021-08-02	United States
ORF1ab_2287_S	ORF1ab	2287	SRR15394455	7124	C	T	0,999477	2021-08-02	United States
ORF1ab_2355_S	ORF1ab	2355	SRR15394455	7328	G	T	0,129551	2021-08-02	United States
ORF1ab_2554_V	ORF1ab	2554	SRR15394455	7926	C	T	0,998977	2021-08-02	United States
ORF1ab_2930_L	ORF1ab	2930	SRR15394455	9053	G	T	0,998902	2021-08-02	United States
ORF1ab_3255_I	ORF1ab	3255	SRR15394455	10029	C	T	0,357938	2021-08-02	United States
ORF1ab_3646_A	ORF1ab	3646	SRR15394455	11201	A	G	0,890536	2021-08-02	United States
ORF1ab_183_V	ORF1ab	183	SRR15394455	14014	T	G	0,999085	2021-08-02	United States
ORF1ab_314_L	ORF1ab	314	SRR15394455	14408	C	T	0,223919	2021-08-02	United States
ORF1ab_662_S	ORF1ab	662	SRR15394455	15451	G	A	0,771134	2021-08-02	United States
ORF1ab_1000_L	ORF1ab	1000	SRR15394455	16466	C	T	0,999622	2021-08-02	United States
ORF1ab_1087_Y	ORF1ab	1087	SRR15394455	16726	C	T	0,998981	2021-08-02	United States
ORF1ab_1918_V	ORF1ab	1918	SRR15394455	19220	C	T	0,999251	2021-08-02	United States
S_19_R	S	19	SRR15394455	21618	C	G	0,804394	2021-08-02	United States
S_142_D	S	142	SRR15394455	21987	G	A	0,999147	2021-08-02	United States
S_156_NA	S	156	SRR15394455	22028	G	-AGTTCA	0,996163	2021-08-02	United States
S_452_R	S	452	SRR15394455	22917	T	G	0,999189	2021-08-02	United States
S_478_K	S	478	SRR15394455	22995	C	A	0,839497	2021-08-02	United States
S_614_G	S	614	SRR15394455	23403	A	G	0,999957	2021-08-02	United States
S_681_R	S	681	SRR15394455	23604	C	G	0,999542	2021-08-02	United States
S_950_N	S	950	SRR15394455	24410	G	A	0,999839	2021-08-02	United States
ORF3a_26_L	ORF3a	26	SRR15394455	25469	C	T	0,999667	2021-08-02	United States
M_82_T	M	82	SRR15394455	26767	T	C	0,99393	2021-08-02	United States
ORF7a_82_A	ORF7a	82	SRR15394455	27638	T	C	0,999371	2021-08-02	United States
ORF7a_120_I	ORF7a	120	SRR15394455	27752	C	T	0,999593	2021-08-02	United States
ORF7b_40_I	ORF7b	40	SRR15394455	27874	C	T	0,438249	2021-08-02	United States
ORF8_60_F	ORF8	60	SRR15394455	28073	G	T	0,522808	2021-08-02	United States
ORF8_118_NA	ORF8	118	SRR15394455	28247	A	-GATTTC	0,996541	2021-08-02	United States
N_63_G	N	63	SRR15394455	28461	A	G	0,999613	2021-08-02	United States
N_203_M	N	203	SRR15394455	28881	G	T	0,999637	2021-08-02	United States
N_215_C	N	215	SRR15394455	28916	G	T	0,9989	2021-08-02	United States
N_377_Y	N	377	SRR15394455	29402	G	T	0,999647	2021-08-02	United States
ORF1ab_1306_S	ORF1ab	1306	SRR15394456	4181	G	T	0,999543	2021-08-02	United States
ORF1ab_2046_L	ORF1ab	2046	SRR15394456	6402	C	T	0,454795	2021-08-02	United States
ORF1ab_2287_S	ORF1ab	2287	SRR15394456	7124	C	T	0,99983	2021-08-02	United States
ORF1ab_2355_S	ORF1ab	2355	SRR15394456	7328	G	T	0,0893471	2021-08-02	United States
ORF1ab_2930_L	ORF1ab	2930	SRR15394456	9053	G	T	0,999351	2021-08-02	United States
ORF1ab_3255_I	ORF1ab	3255	SRR15394456	10029	C	T	0,298817	2021-08-02	United States
ORF1ab_3646_A	ORF1ab	3646	SRR15394456	11201	A	G	0,899387	2021-08-02	United States
ORF1ab_314_L	ORF1ab	314	SRR15394456	14408	C	T	0,126844	2021-08-02	United States
ORF1ab_662_S	ORF1ab	662	SRR15394456	15451	G	A	0,710891	2021-08-02	United States
ORF1ab_1000_L	ORF1ab	1000	SRR15394456	16466	C	T	0,999809	2021-08-02	United States
ORF1ab_1257_V	ORF1ab	1257	SRR15394456	17236	A	G	0,998015	2021-08-02	United States
ORF1ab_1918_V	ORF1ab	1918	SRR15394456	19220	C	T	0,999592	2021-08-02	United States
S_19_R	S	19	SRR15394456	21618	C	G	0,768675	2021-08-02	United States
S_142_D	S	142	SRR15394456	21987	G	A	0,999725	2021-08-02	United States
S_156_NA	S	156	SRR15394456	22028	G	-AGTTCA	0,997385	2021-08-02	United States
S_452_R	S	452	SRR15394456	22917	T	G	0,99924	2021-08-02	United States
S_478_K	S	478	SRR15394456	22995	C	A	0,861155	2021-08-02	United States
S_614_G	S	614	SRR15394456	23403	A	G	0,999797	2021-08-02	United States
S_681_R	S	681	SRR15394456	23604	C	G	0,99975	2021-08-02	United States
S_950_N	S	950	SRR15394456	24410	G	A	0,99976	2021-08-02	United States
ORF3a_26_L	ORF3a	26	SRR15394456	25469	C	T	0,999817	2021-08-02	United States
ORF3a_104_S	ORF3a	104	SRR15394456	25702	C	T	0,998765	2021-08-02	United States
M_73_V	M	73	SRR15394456	26739	A	G	0,178088	2021-08-02	United States
M_82_T	M	82	SRR15394456	26767	T	C	0,994082	2021-08-02	United States
ORF7a_82_A	ORF7a	82	SRR15394456	27638	T	C	0,999658	2021-08-02	United States
ORF7a_120_I	ORF7a	120	SRR15394456	27752	C	T	0,999611	2021-08-02	United States
ORF7b_40_I	ORF7b	40	SRR15394456	27874	C	T	0,405446	2021-08-02	United States
ORF8_118_NA	ORF8	118	SRR15394456	28247	A	-GATTTC	0,99751	2021-08-02	United States
N_63_G	N	63	SRR15394456	28461	A	G	0,999504	2021-08-02	United States
N_203_M	N	203	SRR15394456	28881	G	T	0,999727	2021-08-02	United States
N_208_S	N	208	SRR15394456	28895	G	T	0,99354	2021-08-02	United States
N_215_C	N	215	SRR15394456	28916	G	T	0,998732	2021-08-02	United States
N_229_H	N	229	SRR15394456	28960	G	T	0,945276	2021-08-02	United States
N_377_Y	N	377	SRR15394456	29402	G	T	0,99965	2021-08-02	United States
ORF1ab_1306_S	ORF1ab	1306	SRR15394458	4181	G	T	0,998477	2021-08-03	United States
ORF1ab_1758_H	ORF1ab	1758	SRR15394458	5539	G	T	0,991731	2021-08-03	United States
ORF1ab_2046_L	ORF1ab	2046	SRR15394458	6402	C	T	0,564091	2021-08-03	United States
ORF1ab_2287_S	ORF1ab	2287	SRR15394458	7124	C	T	0,999258	2021-08-03	United States
ORF1ab_2355_S	ORF1ab	2355	SRR15394458	7328	G	T	0,110262	2021-08-03	United States
ORF1ab_2930_L	ORF1ab	2930	SRR15394458	9053	G	T	0,99709	2021-08-03	United States
ORF1ab_3255_I	ORF1ab	3255	SRR15394458	10029	C	T	0,264774	2021-08-03	United States
ORF1ab_3483_F	ORF1ab	3483	SRR15394458	10712	C	T	0,0814739	2021-08-03	United States
ORF1ab_3646_A	ORF1ab	3646	SRR15394458	11201	A	G	0,914846	2021-08-03	United States
ORF1ab_314_L	ORF1ab	314	SRR15394458	14408	C	T	0,244933	2021-08-03	United States
ORF1ab_662_S	ORF1ab	662	SRR15394458	15451	G	A	0,764121	2021-08-03	United States
ORF1ab_1000_L	ORF1ab	1000	SRR15394458	16466	C	T	0,999739	2021-08-03	United States
ORF1ab_1918_V	ORF1ab	1918	SRR15394458	19220	C	T	0,998889	2021-08-03	United States
ORF1ab_2335_K	ORF1ab	2335	SRR15394458	20470	C	A	0,989865	2021-08-03	United States
S_19_R	S	19	SRR15394458	21618	C	G	0,692965	2021-08-03	United States
S_112_L	S	112	SRR15394458	21897	C	T	0,997076	2021-08-03	United States
S_142_D	S	142	SRR15394458	21987	G	A	1	2021-08-03	United States
S_156_NA	S	156	SRR15394458	22028	G	-AGTTCA	0,999119	2021-08-03	United States
S_452_R	S	452	SRR15394458	22917	T	G	0,999765	2021-08-03	United States
S_478_K	S	478	SRR15394458	22995	C	A	0,743439	2021-08-03	United States
S_614_G	S	614	SRR15394458	23403	A	G	0,999633	2021-08-03	United States
S_681_R	S	681	SRR15394458	23604	C	G	1	2021-08-03	United States
S_950_N	S	950	SRR15394458	24410	G	A	0,999838	2021-08-03	United States
ORF3a_26_L	ORF3a	26	SRR15394458	25469	C	T	0,999733	2021-08-03	United States
ORF3a_239_Q	ORF3a	239	SRR15394458	26107	G	C	0,656422	2021-08-03	United States
M_82_T	M	82	SRR15394458	26767	T	C	0,995832	2021-08-03	United States
ORF7a_82_A	ORF7a	82	SRR15394458	27638	T	C	1	2021-08-03	United States
ORF7a_120_I	ORF7a	120	SRR15394458	27752	C	T	1	2021-08-03	United States
ORF7b_40_I	ORF7b	40	SRR15394458	27874	C	T	0,427282	2021-08-03	United States
ORF8_118_NA	ORF8	118	SRR15394458	28247	A	-GATTTC	0,997415	2021-08-03	United States
N_20_S	N	20	SRR15394458	28331	C	T	0,994853	2021-08-03	United States
N_63_G	N	63	SRR15394458	28461	A	G	0,99974	2021-08-03	United States
N_203_M	N	203	SRR15394458	28881	G	T	0,999642	2021-08-03	United States
N_215_C	N	215	SRR15394458	28916	G	T	0,998583	2021-08-03	United States
N_377_Y	N	377	SRR15394458	29402	G	T	0,999749	2021-08-03	United States
ORF1ab_1306_S	ORF1ab	1306	SRR15394465	4181	G	T	0,999599	2021-08-02	United States
ORF1ab_2046_L	ORF1ab	2046	SRR15394465	6402	C	T	0,409316	2021-08-02	United States
ORF1ab_2080_NA	ORF1ab	2080	SRR15394465	6505	A	-AAT	0,964575	2021-08-02	United States
ORF1ab_2125_Y	ORF1ab	2125	SRR15394465	6638	C	T	0,989457	2021-08-02	United States
ORF1ab_2287_S	ORF1ab	2287	SRR15394465	7124	C	T	0,999581	2021-08-02	United States
ORF1ab_2355_S	ORF1ab	2355	SRR15394465	7328	G	T	0,156342	2021-08-02	United States
ORF1ab_2554_V	ORF1ab	2554	SRR15394465	7926	C	T	0,998858	2021-08-02	United States
ORF1ab_2930_L	ORF1ab	2930	SRR15394465	9053	G	T	0,999424	2021-08-02	United States
ORF1ab_3255_I	ORF1ab	3255	SRR15394465	10029	C	T	0,283941	2021-08-02	United States
ORF1ab_3646_A	ORF1ab	3646	SRR15394465	11201	A	G	0,933923	2021-08-02	United States
ORF1ab_183_V	ORF1ab	183	SRR15394465	14014	T	G	0,998873	2021-08-02	United States
ORF1ab_314_L	ORF1ab	314	SRR15394465	14408	C	T	0,191237	2021-08-02	United States
ORF1ab_662_S	ORF1ab	662	SRR15394465	15451	G	A	0,720433	2021-08-02	United States
ORF1ab_1000_L	ORF1ab	1000	SRR15394465	16466	C	T	0,99968	2021-08-02	United States
ORF1ab_1087_Y	ORF1ab	1087	SRR15394465	16726	C	T	0,998223	2021-08-02	United States
ORF1ab_1918_V	ORF1ab	1918	SRR15394465	19220	C	T	0,999348	2021-08-02	United States
S_19_R	S	19	SRR15394465	21618	C	G	0,737296	2021-08-02	United States
S_142_D	S	142	SRR15394465	21987	G	A	0,999686	2021-08-02	United States
S_156_NA	S	156	SRR15394465	22028	G	-AGTTCA	0,99623	2021-08-02	United States
S_452_R	S	452	SRR15394465	22917	T	G	0,99924	2021-08-02	United States
S_478_K	S	478	SRR15394465	22995	C	A	0,767523	2021-08-02	United States
S_614_G	S	614	SRR15394465	23403	A	G	0,999462	2021-08-02	United States
S_681_R	S	681	SRR15394465	23604	C	G	0,999634	2021-08-02	United States
S_950_N	S	950	SRR15394465	24410	G	A	0,999835	2021-08-02	United States
ORF3a_26_L	ORF3a	26	SRR15394465	25469	C	T	0,999839	2021-08-02	United States
M_82_T	M	82	SRR15394465	26767	T	C	0,992852	2021-08-02	United States
ORF7a_82_A	ORF7a	82	SRR15394465	27638	T	C	0,9991	2021-08-02	United States
ORF7a_120_I	ORF7a	120	SRR15394465	27752	C	T	0,999936	2021-08-02	United States
ORF7b_40_I	ORF7b	40	SRR15394465	27874	C	T	0,515329	2021-08-02	United States
ORF8_60_F	ORF8	60	SRR15394465	28073	G	T	0,508581	2021-08-02	United States
ORF8_118_NA	ORF8	118	SRR15394465	28247	A	-GATTTC	0,994023	2021-08-02	United States
N_63_G	N	63	SRR15394465	28461	A	G	0,999547	2021-08-02	United States
N_203_M	N	203	SRR15394465	28881	G	T	0,999534	2021-08-02	United States
N_215_C	N	215	SRR15394465	28916	G	T	0,999223	2021-08-02	United States
N_377_Y	N	377	SRR15394465	29402	G	T	0,999511	2021-08-02	United States
ORF1ab_995_D	ORF1ab	995	SRR15394468	3250	G	T	0,851521	2021-08-02	United States
ORF1ab_1127_Y	ORF1ab	1127	SRR15394468	3644	G	T	0,996539	2021-08-02	United States
ORF1ab_1306_S	ORF1ab	1306	SRR15394468	4181	G	T	0,99926	2021-08-02	United States
ORF1ab_2046_L	ORF1ab	2046	SRR15394468	6402	C	T	0,543905	2021-08-02	United States
ORF1ab_2287_S	ORF1ab	2287	SRR15394468	7124	C	T	0,999537	2021-08-02	United States
ORF1ab_2355_S	ORF1ab	2355	SRR15394468	7328	G	T	0,121592	2021-08-02	United States
ORF1ab_2930_L	ORF1ab	2930	SRR15394468	9053	G	T	0,998651	2021-08-02	United States
ORF1ab_3255_I	ORF1ab	3255	SRR15394468	10029	C	T	0,513251	2021-08-02	United States
ORF1ab_3603_NA	ORF1ab	3603	SRR15394468	11074	C	+T	0,0751756	2021-08-02	United States
ORF1ab_3606_NA	ORF1ab	3606	SRR15394468	11082	T	-G	0,116074	2021-08-02	United States
ORF1ab_3606_F	ORF1ab	3606	SRR15394468	11083	G	T	0,99131	2021-08-02	United States
ORF1ab_3646_A	ORF1ab	3646	SRR15394468	11201	A	G	0,878481	2021-08-02	United States
ORF1ab_3731_V	ORF1ab	3731	SRR15394468	11456	A	G	0,996914	2021-08-02	United States
ORF1ab_314_L	ORF1ab	314	SRR15394468	14408	C	T	0,26728	2021-08-02	United States
ORF1ab_662_S	ORF1ab	662	SRR15394468	15451	G	A	0,773821	2021-08-02	United States
ORF1ab_1000_L	ORF1ab	1000	SRR15394468	16466	C	T	0,999662	2021-08-02	United States
ORF1ab_1550_Y	ORF1ab	1550	SRR15394468	18115	C	T	0,996539	2021-08-02	United States
ORF1ab_1918_V	ORF1ab	1918	SRR15394468	19220	C	T	0,999538	2021-08-02	United States
S_19_R	S	19	SRR15394468	21618	C	G	0,780764	2021-08-02	United States
S_142_D	S	142	SRR15394468	21987	G	A	0,999512	2021-08-02	United States
S_156_NA	S	156	SRR15394468	22028	G	-AGTTCA	0,997322	2021-08-02	United States
S_452_R	S	452	SRR15394468	22917	T	G	0,999626	2021-08-02	United States
S_478_K	S	478	SRR15394468	22995	C	A	0,657234	2021-08-02	United States
S_614_G	S	614	SRR15394468	23403	A	G	0,999942	2021-08-02	United States
S_681_R	S	681	SRR15394468	23604	C	G	0,999805	2021-08-02	United States
S_950_N	S	950	SRR15394468	24410	G	A	0,999899	2021-08-02	United States
S_1188_V	S	1188	SRR15394468	25125	A	T	0,995481	2021-08-02	United States
ORF3a_26_L	ORF3a	26	SRR15394468	25469	C	T	0,999747	2021-08-02	United States
M_82_T	M	82	SRR15394468	26767	T	C	0,993762	2021-08-02	United States
ORF7a_82_A	ORF7a	82	SRR15394468	27638	T	C	0,999683	2021-08-02	United States
ORF7a_120_I	ORF7a	120	SRR15394468	27752	C	T	0,999766	2021-08-02	United States
ORF7b_40_I	ORF7b	40	SRR15394468	27874	C	T	0,613102	2021-08-02	United States
ORF8_118_NA	ORF8	118	SRR15394468	28247	A	-GATTTC	0,997485	2021-08-02	United States
N_63_G	N	63	SRR15394468	28461	A	G	0,99958	2021-08-02	United States
N_203_M	N	203	SRR15394468	28881	G	T	0,999801	2021-08-02	United States
N_215_C	N	215	SRR15394468	28916	G	T	0,998617	2021-08-02	United States
N_377_Y	N	377	SRR15394468	29402	G	T	0,999562	2021-08-02	United States
ORF1ab_261_N	ORF1ab	261	SRR15394471	1048	G	T	0,996355	2021-08-02	United States
ORF1ab_1306_S	ORF1ab	1306	SRR15394471	4181	G	T	0,998903	2021-08-02	United States
ORF1ab_2046_L	ORF1ab	2046	SRR15394471	6402	C	T	0,942725	2021-08-02	United States
ORF1ab_2047_F	ORF1ab	2047	SRR15394471	6404	G	T	0,941733	2021-08-02	United States
ORF1ab_2287_S	ORF1ab	2287	SRR15394471	7124	C	T	0,999731	2021-08-02	United States
ORF1ab_2355_S	ORF1ab	2355	SRR15394471	7328	G	T	0,139601	2021-08-02	United States
ORF1ab_2930_L	ORF1ab	2930	SRR15394471	9053	G	T	0,999299	2021-08-02	United States
ORF1ab_3076_Y	ORF1ab	3076	SRR15394471	9491	C	T	0,996776	2021-08-02	United States
ORF1ab_3255_I	ORF1ab	3255	SRR15394471	10029	C	T	0,262927	2021-08-02	United States
ORF1ab_3646_A	ORF1ab	3646	SRR15394471	11201	A	G	0,912403	2021-08-02	United States
ORF1ab_4398_L	ORF1ab	4398	SRR15394471	13458	C	T	0,998333	2021-08-02	United States
ORF1ab_314_L	ORF1ab	314	SRR15394471	14408	C	T	0,273367	2021-08-02	United States
ORF1ab_662_S	ORF1ab	662	SRR15394471	15451	G	A	0,759117	2021-08-02	United States
ORF1ab_1000_L	ORF1ab	1000	SRR15394471	16466	C	T	0,998464	2021-08-02	United States
ORF1ab_1674_L	ORF1ab	1674	SRR15394471	18487	A	C	0,0594497	2021-08-02	United States
ORF1ab_1918_V	ORF1ab	1918	SRR15394471	19220	C	T	0,99947	2021-08-02	United States
S_19_R	S	19	SRR15394471	21618	C	G	0,692935	2021-08-02	United States
S_142_D	S	142	SRR15394471	21987	G	A	1	2021-08-02	United States
S_156_NA	S	156	SRR15394471	22028	G	-AGTTCA	0,998947	2021-08-02	United States
S_452_R	S	452	SRR15394471	22917	T	G	0,998113	2021-08-02	United States
S_478_K	S	478	SRR15394471	22995	C	A	0,719169	2021-08-02	United States
S_614_G	S	614	SRR15394471	23403	A	G	1	2021-08-02	United States
S_681_R	S	681	SRR15394471	23604	C	G	1	2021-08-02	United States
S_950_N	S	950	SRR15394471	24410	G	A	0,999784	2021-08-02	United States
ORF3a_26_L	ORF3a	26	SRR15394471	25469	C	T	0,999529	2021-08-02	United States
M_82_T	M	82	SRR15394471	26767	T	C	0,996305	2021-08-02	United States
ORF7a_45_L	ORF7a	45	SRR15394471	27527	C	T	0,997141	2021-08-02	United States
ORF7a_82_A	ORF7a	82	SRR15394471	27638	T	C	0,997676	2021-08-02	United States
ORF7a_120_I	ORF7a	120	SRR15394471	27752	C	T	1	2021-08-02	United States
ORF7b_40_I	ORF7b	40	SRR15394471	27874	C	T	0,630349	2021-08-02	United States
ORF8_118_NA	ORF8	118	SRR15394471	28247	A	-GATTTC	0,997312	2021-08-02	United States
N_63_G	N	63	SRR15394471	28461	A	G	1	2021-08-02	United States
N_203_M	N	203	SRR15394471	28881	G	T	0,999383	2021-08-02	United States
N_215_C	N	215	SRR15394471	28916	G	T	0,998982	2021-08-02	United States
N_377_Y	N	377	SRR15394471	29402	G	T	1	2021-08-02	United States
ORF1ab_1306_S	ORF1ab	1306	SRR15394473	4181	G	T	0,99957	2021-08-02	United States
ORF1ab_2046_L	ORF1ab	2046	SRR15394473	6402	C	T	0,818143	2021-08-02	United States
ORF1ab_2287_S	ORF1ab	2287	SRR15394473	7124	C	T	0,999398	2021-08-02	United States
ORF1ab_2355_S	ORF1ab	2355	SRR15394473	7328	G	T	0,117904	2021-08-02	United States
ORF1ab_2930_L	ORF1ab	2930	SRR15394473	9053	G	T	0,997839	2021-08-02	United States
ORF1ab_3255_I	ORF1ab	3255	SRR15394473	10029	C	T	0,19536	2021-08-02	United States
ORF1ab_3646_A	ORF1ab	3646	SRR15394473	11201	A	G	0,948202	2021-08-02	United States
ORF1ab_314_L	ORF1ab	314	SRR15394473	14408	C	T	0,418053	2021-08-02	United States
ORF1ab_662_S	ORF1ab	662	SRR15394473	15451	G	A	0,843532	2021-08-02	United States
ORF1ab_1000_L	ORF1ab	1000	SRR15394473	16466	C	T	0,999676	2021-08-02	United States
ORF1ab_1257_V	ORF1ab	1257	SRR15394473	17236	A	G	0,998581	2021-08-02	United States
ORF1ab_1918_V	ORF1ab	1918	SRR15394473	19220	C	T	0,999471	2021-08-02	United States
S_19_R	S	19	SRR15394473	21618	C	G	0,7881	2021-08-02	United States
S_142_D	S	142	SRR15394473	21987	G	A	1	2021-08-02	United States
S_156_NA	S	156	SRR15394473	22028	G	-AGTTCA	0,997169	2021-08-02	United States
S_452_R	S	452	SRR15394473	22917	T	G	0,999647	2021-08-02	United States
S_478_K	S	478	SRR15394473	22995	C	A	0,579675	2021-08-02	United States
S_614_G	S	614	SRR15394473	23403	A	G	0,999647	2021-08-02	United States
S_681_R	S	681	SRR15394473	23604	C	G	1	2021-08-02	United States
S_950_N	S	950	SRR15394473	24410	G	A	0,999874	2021-08-02	United States
ORF3a_26_L	ORF3a	26	SRR15394473	25469	C	T	0,999764	2021-08-02	United States
M_82_T	M	82	SRR15394473	26767	T	C	0,995467	2021-08-02	United States
ORF7a_82_A	ORF7a	82	SRR15394473	27638	T	C	0,999854	2021-08-02	United States
ORF7a_120_I	ORF7a	120	SRR15394473	27752	C	T	1	2021-08-02	United States
ORF7b_40_I	ORF7b	40	SRR15394473	27874	C	T	0,728107	2021-08-02	United States
ORF8_118_NA	ORF8	118	SRR15394473	28247	A	-GATTTC	0,997136	2021-08-02	United States
N_63_G	N	63	SRR15394473	28461	A	G	0,999438	2021-08-02	United States
N_203_M	N	203	SRR15394473	28881	G	T	0,999711	2021-08-02	United States
N_215_C	N	215	SRR15394473	28916	G	T	0,998854	2021-08-02	United States
N_270_I	N	270	SRR15394473	29081	G	A	0,997864	2021-08-02	United States
N_377_Y	N	377	SRR15394473	29402	G	T	0,999272	2021-08-02	United States
ORF1ab_1306_S	ORF1ab	1306	SRR15394474	4181	G	T	0,998853	2021-08-02	United States
ORF1ab_2046_L	ORF1ab	2046	SRR15394474	6402	C	T	0,180224	2021-08-02	United States
ORF1ab_2287_S	ORF1ab	2287	SRR15394474	7124	C	T	0,999172	2021-08-02	United States
ORF1ab_2355_S	ORF1ab	2355	SRR15394474	7328	G	T	0,120999	2021-08-02	United States
ORF1ab_2930_L	ORF1ab	2930	SRR15394474	9053	G	T	0,997555	2021-08-02	United States
ORF1ab_3255_I	ORF1ab	3255	SRR15394474	10029	C	T	0,304184	2021-08-02	United States
ORF1ab_3646_A	ORF1ab	3646	SRR15394474	11201	A	G	0,956316	2021-08-02	United States
ORF1ab_314_L	ORF1ab	314	SRR15394474	14408	C	T	0,166513	2021-08-02	United States
ORF1ab_662_S	ORF1ab	662	SRR15394474	15451	G	A	0,703648	2021-08-02	United States
ORF1ab_1000_L	ORF1ab	1000	SRR15394474	16466	C	T	0,999602	2021-08-02	United States
ORF1ab_1257_V	ORF1ab	1257	SRR15394474	17236	A	G	0,998263	2021-08-02	United States
ORF1ab_1918_V	ORF1ab	1918	SRR15394474	19220	C	T	0,998327	2021-08-02	United States
S_19_R	S	19	SRR15394474	21618	C	G	0,840463	2021-08-02	United States
S_142_D	S	142	SRR15394474	21987	G	A	0,999437	2021-08-02	United States
S_156_NA	S	156	SRR15394474	22028	G	-AGTTCA	0,992081	2021-08-02	United States
S_452_R	S	452	SRR15394474	22917	T	G	0,999027	2021-08-02	United States
S_478_K	S	478	SRR15394474	22995	C	A	0,917157	2021-08-02	United States
S_614_G	S	614	SRR15394474	23403	A	G	0,99977	2021-08-02	United States
S_681_R	S	681	SRR15394474	23604	C	G	0,99918	2021-08-02	United States
S_950_N	S	950	SRR15394474	24410	G	A	0,999689	2021-08-02	United States
ORF3a_26_L	ORF3a	26	SRR15394474	25469	C	T	0,999718	2021-08-02	United States
M_82_T	M	82	SRR15394474	26767	T	C	0,99256	2021-08-02	United States
ORF7a_82_A	ORF7a	82	SRR15394474	27638	T	C	0,999493	2021-08-02	United States
ORF7a_120_I	ORF7a	120	SRR15394474	27752	C	T	0,999387	2021-08-02	United States
ORF7b_40_I	ORF7b	40	SRR15394474	27874	C	T	0,218058	2021-08-02	United States
ORF8_72_*	ORF8	72	SRR15394474	28107	C	T	0,935041	2021-08-02	United States
ORF8_118_NA	ORF8	118	SRR15394474	28247	A	-GATTTC	0,997637	2021-08-02	United States
N_63_G	N	63	SRR15394474	28461	A	G	0,999528	2021-08-02	United States
N_203_M	N	203	SRR15394474	28881	G	T	0,999471	2021-08-02	United States
N_215_C	N	215	SRR15394474	28916	G	T	0,997972	2021-08-02	United States
N_377_Y	N	377	SRR15394474	29402	G	T	0,999488	2021-08-02	United States
ORF1ab_1306_S	ORF1ab	1306	SRR15394475	4181	G	T	1	2021-08-02	United States
ORF1ab_2046_L	ORF1ab	2046	SRR15394475	6402	C	T	0,490468	2021-08-02	United States
ORF1ab_2287_S	ORF1ab	2287	SRR15394475	7124	C	T	0,998797	2021-08-02	United States
ORF1ab_2355_S	ORF1ab	2355	SRR15394475	7328	G	T	0,106918	2021-08-02	United States
ORF1ab_2930_L	ORF1ab	2930	SRR15394475	9053	G	T	1	2021-08-02	United States
ORF1ab_3255_I	ORF1ab	3255	SRR15394475	10029	C	T	0,268383	2021-08-02	United States
ORF1ab_3646_A	ORF1ab	3646	SRR15394475	11201	A	G	0,92006	2021-08-02	United States
ORF1ab_314_L	ORF1ab	314	SRR15394475	14408	C	T	0,256813	2021-08-02	United States
ORF1ab_662_S	ORF1ab	662	SRR15394475	15451	G	A	0,719923	2021-08-02	United States
ORF1ab_1000_L	ORF1ab	1000	SRR15394475	16466	C	T	1	2021-08-02	United States
ORF1ab_1257_V	ORF1ab	1257	SRR15394475	17236	A	G	0,994692	2021-08-02	United States
ORF1ab_1918_V	ORF1ab	1918	SRR15394475	19220	C	T	1	2021-08-02	United States
S_19_R	S	19	SRR15394475	21618	C	G	0,771858	2021-08-02	United States
S_142_D	S	142	SRR15394475	21987	G	A	1	2021-08-02	United States
S_156_NA	S	156	SRR15394475	22028	G	-AGTTCA	1	2021-08-02	United States
S_452_R	S	452	SRR15394475	22917	T	G	0,998095	2021-08-02	United States
S_478_K	S	478	SRR15394475	22995	C	A	0,814815	2021-08-02	United States
S_614_G	S	614	SRR15394475	23403	A	G	1	2021-08-02	United States
S_681_R	S	681	SRR15394475	23604	C	G	1	2021-08-02	United States
S_950_N	S	950	SRR15394475	24410	G	A	1	2021-08-02	United States
ORF3a_26_L	ORF3a	26	SRR15394475	25469	C	T	1	2021-08-02	United States
M_82_T	M	82	SRR15394475	26767	T	C	0,998624	2021-08-02	United States
ORF7a_82_A	ORF7a	82	SRR15394475	27638	T	C	0,998039	2021-08-02	United States
ORF7a_120_I	ORF7a	120	SRR15394475	27752	C	T	1	2021-08-02	United States
ORF7b_40_I	ORF7b	40	SRR15394475	27874	C	T	0,671368	2021-08-02	United States
ORF8_25_Y	ORF8	25	SRR15394475	27967	G	A	0,979339	2021-08-02	United States
ORF8_118_NA	ORF8	118	SRR15394475	28247	A	-GATTTC	0,997444	2021-08-02	United States
N_23_P	N	23	SRR15394475	28340	T	C	0,493813	2021-08-02	United States
N_63_G	N	63	SRR15394475	28461	A	G	1	2021-08-02	United States
N_203_M	N	203	SRR15394475	28881	G	T	0,997343	2021-08-02	United States
N_215_C	N	215	SRR15394475	28916	G	T	0,997352	2021-08-02	United States
N_377_Y	N	377	SRR15394475	29402	G	T	1	2021-08-02	United States
ORF1ab_1306_S	ORF1ab	1306	SRR15394477	4181	G	T	0,999029	2021-08-02	United States
ORF1ab_2046_L	ORF1ab	2046	SRR15394477	6402	C	T	0,333652	2021-08-02	United States
ORF1ab_2125_Y	ORF1ab	2125	SRR15394477	6638	C	T	0,989381	2021-08-02	United States
ORF1ab_2287_S	ORF1ab	2287	SRR15394477	7124	C	T	0,999745	2021-08-02	United States
ORF1ab_2355_S	ORF1ab	2355	SRR15394477	7328	G	T	0,137457	2021-08-02	United States
ORF1ab_2554_V	ORF1ab	2554	SRR15394477	7926	C	T	1	2021-08-02	United States
ORF1ab_2930_L	ORF1ab	2930	SRR15394477	9053	G	T	1	2021-08-02	United States
ORF1ab_3255_I	ORF1ab	3255	SRR15394477	10029	C	T	0,243682	2021-08-02	United States
ORF1ab_3646_A	ORF1ab	3646	SRR15394477	11201	A	G	0,898964	2021-08-02	United States
ORF1ab_183_V	ORF1ab	183	SRR15394477	14014	T	G	0,996299	2021-08-02	United States
ORF1ab_314_L	ORF1ab	314	SRR15394477	14408	C	T	0,147031	2021-08-02	United States
ORF1ab_662_S	ORF1ab	662	SRR15394477	15451	G	A	0,663265	2021-08-02	United States
ORF1ab_1000_L	ORF1ab	1000	SRR15394477	16466	C	T	0,999462	2021-08-02	United States
ORF1ab_1087_Y	ORF1ab	1087	SRR15394477	16726	C	T	0,998262	2021-08-02	United States
ORF1ab_1918_V	ORF1ab	1918	SRR15394477	19220	C	T	0,999761	2021-08-02	United States
S_19_R	S	19	SRR15394477	21618	C	G	0,796023	2021-08-02	United States
S_142_D	S	142	SRR15394477	21987	G	A	1	2021-08-02	United States
S_156_NA	S	156	SRR15394477	22028	G	-AGTTCA	0,985765	2021-08-02	United States
S_452_R	S	452	SRR15394477	22917	T	G	1	2021-08-02	United States
S_478_K	S	478	SRR15394477	22995	C	A	0,930113	2021-08-02	United States
S_614_G	S	614	SRR15394477	23403	A	G	1	2021-08-02	United States
S_681_R	S	681	SRR15394477	23604	C	G	0,999107	2021-08-02	United States
S_950_N	S	950	SRR15394477	24410	G	A	0,999478	2021-08-02	United States
ORF3a_26_L	ORF3a	26	SRR15394477	25469	C	T	0,999229	2021-08-02	United States
M_82_T	M	82	SRR15394477	26767	T	C	0,998409	2021-08-02	United States
ORF7a_82_A	ORF7a	82	SRR15394477	27638	T	C	0,99911	2021-08-02	United States
ORF7a_120_I	ORF7a	120	SRR15394477	27752	C	T	1	2021-08-02	United States
ORF7b_40_I	ORF7b	40	SRR15394477	27874	C	T	0,303758	2021-08-02	United States
ORF8_60_F	ORF8	60	SRR15394477	28073	G	T	0,678721	2021-08-02	United States
ORF8_118_NA	ORF8	118	SRR15394477	28247	A	-GATTTC	0,995949	2021-08-02	United States
N_63_G	N	63	SRR15394477	28461	A	G	1	2021-08-02	United States
N_203_M	N	203	SRR15394477	28881	G	T	0,998246	2021-08-02	United States
N_215_C	N	215	SRR15394477	28916	G	T	0,998238	2021-08-02	United States
N_377_Y	N	377	SRR15394477	29402	G	T	0,999672	2021-08-02	United States
ORF1ab_1306_S	ORF1ab	1306	SRR15394478	4181	G	T	0,999673	2021-08-02	United States
ORF1ab_2046_L	ORF1ab	2046	SRR15394478	6402	C	T	0,295308	2021-08-02	United States
ORF1ab_2287_S	ORF1ab	2287	SRR15394478	7124	C	T	0,999653	2021-08-02	United States
ORF1ab_2355_S	ORF1ab	2355	SRR15394478	7328	G	T	0,107618	2021-08-02	United States
ORF1ab_2930_L	ORF1ab	2930	SRR15394478	9053	G	T	0,998936	2021-08-02	United States
ORF1ab_3255_I	ORF1ab	3255	SRR15394478	10029	C	T	0,268718	2021-08-02	United States
ORF1ab_3646_A	ORF1ab	3646	SRR15394478	11201	A	G	0,945818	2021-08-02	United States
ORF1ab_314_L	ORF1ab	314	SRR15394478	14408	C	T	0,130467	2021-08-02	United States
ORF1ab_662_S	ORF1ab	662	SRR15394478	15451	G	A	0,714963	2021-08-02	United States
ORF1ab_1000_L	ORF1ab	1000	SRR15394478	16466	C	T	0,99967	2021-08-02	United States
ORF1ab_1257_V	ORF1ab	1257	SRR15394478	17236	A	G	0,999257	2021-08-02	United States
ORF1ab_1918_V	ORF1ab	1918	SRR15394478	19220	C	T	0,999395	2021-08-02	United States
S_19_R	S	19	SRR15394478	21618	C	G	0,90669	2021-08-02	United States
S_142_D	S	142	SRR15394478	21987	G	A	0,999784	2021-08-02	United States
S_156_NA	S	156	SRR15394478	22028	G	-AGTTCA	0,997391	2021-08-02	United States
S_452_R	S	452	SRR15394478	22917	T	G	0,999123	2021-08-02	United States
S_478_K	S	478	SRR15394478	22995	C	A	0,956066	2021-08-02	United States
S_614_G	S	614	SRR15394478	23403	A	G	0,999769	2021-08-02	United States
S_681_R	S	681	SRR15394478	23604	C	G	0,999644	2021-08-02	United States
S_950_N	S	950	SRR15394478	24410	G	A	0,999827	2021-08-02	United States
ORF3a_26_L	ORF3a	26	SRR15394478	25469	C	T	0,999861	2021-08-02	United States
M_82_T	M	82	SRR15394478	26767	T	C	0,992738	2021-08-02	United States
ORF7a_82_A	ORF7a	82	SRR15394478	27638	T	C	0,999808	2021-08-02	United States
ORF7a_120_I	ORF7a	120	SRR15394478	27752	C	T	0,999907	2021-08-02	United States
ORF7b_40_I	ORF7b	40	SRR15394478	27874	C	T	0,419264	2021-08-02	United States
ORF8_118_NA	ORF8	118	SRR15394478	28247	A	-GATTTC	0,997737	2021-08-02	United States
N_63_G	N	63	SRR15394478	28461	A	G	0,999705	2021-08-02	United States
N_203_M	N	203	SRR15394478	28881	G	T	0,99965	2021-08-02	United States
N_215_C	N	215	SRR15394478	28916	G	T	0,999393	2021-08-02	United States
N_377_Y	N	377	SRR15394478	29402	G	T	0,999685	2021-08-02	United States
ORF1ab_140_NA	ORF1ab	140	SRR15394479	685	A	-AAGTCATTT	0,0564103	2021-08-02	United States
ORF1ab_1306_S	ORF1ab	1306	SRR15394479	4181	G	T	0,994302	2021-08-02	United States
ORF1ab_2046_L	ORF1ab	2046	SRR15394479	6402	C	T	0,72679	2021-08-02	United States
ORF1ab_2125_Y	ORF1ab	2125	SRR15394479	6638	C	T	0,964789	2021-08-02	United States
ORF1ab_2287_S	ORF1ab	2287	SRR15394479	7124	C	T	0,998024	2021-08-02	United States
ORF1ab_2554_V	ORF1ab	2554	SRR15394479	7926	C	T	0,993464	2021-08-02	United States
ORF1ab_2930_L	ORF1ab	2930	SRR15394479	9053	G	T	0,993631	2021-08-02	United States
ORF1ab_3255_I	ORF1ab	3255	SRR15394479	10029	C	T	0,270661	2021-08-02	United States
ORF1ab_3646_A	ORF1ab	3646	SRR15394479	11201	A	G	0,912093	2021-08-02	United States
ORF1ab_183_V	ORF1ab	183	SRR15394479	14014	T	G	0,996403	2021-08-02	United States
ORF1ab_314_L	ORF1ab	314	SRR15394479	14408	C	T	0,329884	2021-08-02	United States
ORF1ab_662_S	ORF1ab	662	SRR15394479	15451	G	A	0,804641	2021-08-02	United States
ORF1ab_1000_L	ORF1ab	1000	SRR15394479	16466	C	T	1	2021-08-02	United States
ORF1ab_1087_Y	ORF1ab	1087	SRR15394479	16726	C	T	0,980021	2021-08-02	United States
ORF1ab_1918_V	ORF1ab	1918	SRR15394479	19220	C	T	0,997543	2021-08-02	United States
S_19_R	S	19	SRR15394479	21618	C	G	0,765795	2021-08-02	United States
S_142_D	S	142	SRR15394479	21987	G	A	1	2021-08-02	United States
S_156_NA	S	156	SRR15394479	22028	G	-AGTTCA	1	2021-08-02	United States
S_452_R	S	452	SRR15394479	22917	T	G	1	2021-08-02	United States
S_478_K	S	478	SRR15394479	22995	C	A	0,672414	2021-08-02	United States
S_614_G	S	614	SRR15394479	23403	A	G	1	2021-08-02	United States
S_681_R	S	681	SRR15394479	23604	C	G	1	2021-08-02	United States
S_689_I	S	689	SRR15394479	23628	G	T	0,511226	2021-08-02	United States
S_950_N	S	950	SRR15394479	24410	G	A	1	2021-08-02	United States
ORF3a_26_L	ORF3a	26	SRR15394479	25469	C	T	1	2021-08-02	United States
M_82_T	M	82	SRR15394479	26767	T	C	1	2021-08-02	United States
ORF7a_82_A	ORF7a	82	SRR15394479	27638	T	C	1	2021-08-02	United States
ORF7a_120_I	ORF7a	120	SRR15394479	27752	C	T	1	2021-08-02	United States
ORF7b_40_I	ORF7b	40	SRR15394479	27874	C	T	0,638418	2021-08-02	United States
ORF8_60_F	ORF8	60	SRR15394479	28073	G	T	0,512019	2021-08-02	United States
ORF8_118_NA	ORF8	118	SRR15394479	28247	A	-GATTTC	0,997399	2021-08-02	United States
N_63_G	N	63	SRR15394479	28461	A	G	1	2021-08-02	United States
N_203_M	N	203	SRR15394479	28881	G	T	1	2021-08-02	United States
N_215_C	N	215	SRR15394479	28916	G	T	0,993258	2021-08-02	United States
N_377_Y	N	377	SRR15394479	29402	G	T	1	2021-08-02	United States
ORF1ab_1306_S	ORF1ab	1306	SRR15394480	4181	G	T	0,999617	2021-08-02	United States
ORF1ab_2046_L	ORF1ab	2046	SRR15394480	6402	C	T	0,60533	2021-08-02	United States
ORF1ab_2287_S	ORF1ab	2287	SRR15394480	7124	C	T	0,999681	2021-08-02	United States
ORF1ab_2355_S	ORF1ab	2355	SRR15394480	7328	G	T	0,0954092	2021-08-02	United States
ORF1ab_2930_L	ORF1ab	2930	SRR15394480	9053	G	T	0,999407	2021-08-02	United States
ORF1ab_3255_I	ORF1ab	3255	SRR15394480	10029	C	T	0,236324	2021-08-02	United States
ORF1ab_3646_A	ORF1ab	3646	SRR15394480	11201	A	G	0,950573	2021-08-02	United States
ORF1ab_314_L	ORF1ab	314	SRR15394480	14408	C	T	0,251565	2021-08-02	United States
ORF1ab_662_S	ORF1ab	662	SRR15394480	15451	G	A	0,777748	2021-08-02	United States
ORF1ab_1000_L	ORF1ab	1000	SRR15394480	16466	C	T	0,999773	2021-08-02	United States
ORF1ab_1257_V	ORF1ab	1257	SRR15394480	17236	A	G	0,999311	2021-08-02	United States
ORF1ab_1918_V	ORF1ab	1918	SRR15394480	19220	C	T	0,999524	2021-08-02	United States
S_19_R	S	19	SRR15394480	21618	C	G	0,812876	2021-08-02	United States
S_142_D	S	142	SRR15394480	21987	G	A	0,99984	2021-08-02	United States
S_156_NA	S	156	SRR15394480	22028	G	-AGTTCA	0,997037	2021-08-02	United States
S_452_R	S	452	SRR15394480	22917	T	G	0,999174	2021-08-02	United States
S_478_K	S	478	SRR15394480	22995	C	A	0,717931	2021-08-02	United States
S_614_G	S	614	SRR15394480	23403	A	G	0,999845	2021-08-02	United States
S_681_R	S	681	SRR15394480	23604	C	G	0,999634	2021-08-02	United States
S_950_N	S	950	SRR15394480	24410	G	A	0,999851	2021-08-02	United States
ORF3a_26_L	ORF3a	26	SRR15394480	25469	C	T	0,999773	2021-08-02	United States
ORF3a_104_S	ORF3a	104	SRR15394480	25702	C	T	0,998846	2021-08-02	United States
M_82_T	M	82	SRR15394480	26767	T	C	0,993884	2021-08-02	United States
ORF7a_82_A	ORF7a	82	SRR15394480	27638	T	C	0,999614	2021-08-02	United States
ORF7a_120_I	ORF7a	120	SRR15394480	27752	C	T	0,999666	2021-08-02	United States
ORF7b_40_I	ORF7b	40	SRR15394480	27874	C	T	0,629006	2021-08-02	United States
ORF8_118_NA	ORF8	118	SRR15394480	28247	A	-GATTTC	0,997259	2021-08-02	United States
N_63_G	N	63	SRR15394480	28461	A	G	0,999672	2021-08-02	United States
N_203_M	N	203	SRR15394480	28881	G	T	0,999609	2021-08-02	United States
N_208_S	N	208	SRR15394480	28895	G	T	0,998437	2021-08-02	United States
N_215_C	N	215	SRR15394480	28916	G	T	0,999283	2021-08-02	United States
N_377_Y	N	377	SRR15394480	29402	G	T	0,999571	2021-08-02	United States
ORF1ab_345_D	ORF1ab	345	SRR15394481	1299	G	A	0,99644	2021-08-02	United States
ORF1ab_1306_S	ORF1ab	1306	SRR15394481	4181	G	T	0,999863	2021-08-02	United States
ORF1ab_2046_L	ORF1ab	2046	SRR15394481	6402	C	T	0,253377	2021-08-02	United States
ORF1ab_2125_Y	ORF1ab	2125	SRR15394481	6638	C	T	0,966837	2021-08-02	United States
ORF1ab_2287_S	ORF1ab	2287	SRR15394481	7124	C	T	0,999405	2021-08-02	United States
ORF1ab_2355_S	ORF1ab	2355	SRR15394481	7328	G	T	0,13125	2021-08-02	United States
ORF1ab_2554_V	ORF1ab	2554	SRR15394481	7926	C	T	0,992059	2021-08-02	United States
ORF1ab_2930_L	ORF1ab	2930	SRR15394481	9053	G	T	0,998944	2021-08-02	United States
ORF1ab_3255_I	ORF1ab	3255	SRR15394481	10029	C	T	0,274521	2021-08-02	United States
ORF1ab_3646_A	ORF1ab	3646	SRR15394481	11201	A	G	0,932017	2021-08-02	United States
ORF1ab_183_V	ORF1ab	183	SRR15394481	14014	T	G	0,997486	2021-08-02	United States
ORF1ab_314_L	ORF1ab	314	SRR15394481	14408	C	T	0,431029	2021-08-02	United States
ORF1ab_662_S	ORF1ab	662	SRR15394481	15451	G	A	0,778563	2021-08-02	United States
ORF1ab_1000_L	ORF1ab	1000	SRR15394481	16466	C	T	0,999728	2021-08-02	United States
ORF1ab_1087_Y	ORF1ab	1087	SRR15394481	16726	C	T	0,996778	2021-08-02	United States
ORF1ab_1918_V	ORF1ab	1918	SRR15394481	19220	C	T	0,998362	2021-08-02	United States
S_19_R	S	19	SRR15394481	21618	C	G	0,868454	2021-08-02	United States
S_142_D	S	142	SRR15394481	21987	G	A	0,999478	2021-08-02	United States
S_156_NA	S	156	SRR15394481	22028	G	-AGTTCA	0,996891	2021-08-02	United States
S_247_I	S	247	SRR15394481	22302	G	T	0,996798	2021-08-02	United States
S_452_R	S	452	SRR15394481	22917	T	G	0,999604	2021-08-02	United States
S_478_K	S	478	SRR15394481	22995	C	A	0,896733	2021-08-02	United States
S_614_G	S	614	SRR15394481	23403	A	G	1	2021-08-02	United States
S_681_R	S	681	SRR15394481	23604	C	G	0,999715	2021-08-02	United States
S_950_N	S	950	SRR15394481	24410	G	A	0,999754	2021-08-02	United States
ORF3a_26_L	ORF3a	26	SRR15394481	25469	C	T	0,999838	2021-08-02	United States
M_82_T	M	82	SRR15394481	26767	T	C	0,990484	2021-08-02	United States
ORF7a_82_A	ORF7a	82	SRR15394481	27638	T	C	0,999816	2021-08-02	United States
ORF7a_120_I	ORF7a	120	SRR15394481	27752	C	T	0,99882	2021-08-02	United States
ORF7b_40_I	ORF7b	40	SRR15394481	27874	C	T	0,386704	2021-08-02	United States
ORF8_60_F	ORF8	60	SRR15394481	28073	G	T	0,350829	2021-08-02	United States
ORF8_118_NA	ORF8	118	SRR15394481	28247	A	-GATTTC	0,996212	2021-08-02	United States
N_63_G	N	63	SRR15394481	28461	A	G	0,999576	2021-08-02	United States
N_203_M	N	203	SRR15394481	28881	G	T	0,99985	2021-08-02	United States
N_215_C	N	215	SRR15394481	28916	G	T	0,998435	2021-08-02	United States
N_377_Y	N	377	SRR15394481	29402	G	T	0,999838	2021-08-02	United States
ORF1ab_599_V	ORF1ab	599	SRR15394482	2061	C	T	0,99687	2021-08-02	United States
ORF1ab_1306_S	ORF1ab	1306	SRR15394482	4181	G	T	0,998498	2021-08-02	United States
ORF1ab_2046_L	ORF1ab	2046	SRR15394482	6402	C	T	0,226829	2021-08-02	United States
ORF1ab_2287_S	ORF1ab	2287	SRR15394482	7124	C	T	0,9991	2021-08-02	United States
ORF1ab_2355_S	ORF1ab	2355	SRR15394482	7328	G	T	0,125054	2021-08-02	United States
ORF1ab_2930_L	ORF1ab	2930	SRR15394482	9053	G	T	0,998106	2021-08-02	United States
ORF1ab_3255_I	ORF1ab	3255	SRR15394482	10029	C	T	0,316286	2021-08-02	United States
ORF1ab_3646_A	ORF1ab	3646	SRR15394482	11201	A	G	0,94022	2021-08-02	United States
ORF1ab_314_L	ORF1ab	314	SRR15394482	14408	C	T	0,138348	2021-08-02	United States
ORF1ab_662_S	ORF1ab	662	SRR15394482	15451	G	A	0,688187	2021-08-02	United States
ORF1ab_1000_L	ORF1ab	1000	SRR15394482	16466	C	T	0,99948	2021-08-02	United States
ORF1ab_1918_V	ORF1ab	1918	SRR15394482	19220	C	T	0,998774	2021-08-02	United States
S_19_R	S	19	SRR15394482	21618	C	G	0,741877	2021-08-02	United States
S_95_I	S	95	SRR15394482	21846	C	T	0,997429	2021-08-02	United States
S_97_E	S	97	SRR15394482	21851	A	G	0,994924	2021-08-02	United States
S_142_D	S	142	SRR15394482	21987	G	A	0,997744	2021-08-02	United States
S_156_NA	S	156	SRR15394482	22028	G	-AGTTCA	0,995479	2021-08-02	United States
S_452_R	S	452	SRR15394482	22917	T	G	0,999026	2021-08-02	United States
S_478_K	S	478	SRR15394482	22995	C	A	0,907325	2021-08-02	United States
S_614_G	S	614	SRR15394482	23403	A	G	0,999697	2021-08-02	United States
S_681_R	S	681	SRR15394482	23604	C	G	0,99918	2021-08-02	United States
S_950_N	S	950	SRR15394482	24410	G	A	0,999618	2021-08-02	United States
S_1104_L	S	1104	SRR15394482	24872	G	T	0,997966	2021-08-02	United States
S_1177_I	S	1177	SRR15394482	25091	G	A	0,995003	2021-08-02	United States
ORF3a_26_L	ORF3a	26	SRR15394482	25469	C	T	0,999408	2021-08-02	United States
M_82_T	M	82	SRR15394482	26767	T	C	0,99327	2021-08-02	United States
ORF7a_82_A	ORF7a	82	SRR15394482	27638	T	C	0,99925	2021-08-02	United States
ORF7a_120_I	ORF7a	120	SRR15394482	27752	C	T	0,999154	2021-08-02	United States
ORF7b_40_I	ORF7b	40	SRR15394482	27874	C	T	0,431071	2021-08-02	United States
ORF8_118_NA	ORF8	118	SRR15394482	28247	A	-GATTTC	0,997995	2021-08-02	United States
ORF1ab_1306_S	ORF1ab	1306	SRR15394483	4181	G	T	0,999445	2021-08-02	United States
ORF1ab_2046_L	ORF1ab	2046	SRR15394483	6402	C	T	0,486605	2021-08-02	United States
ORF1ab_2287_S	ORF1ab	2287	SRR15394483	7124	C	T	0,999685	2021-08-02	United States
ORF1ab_2355_S	ORF1ab	2355	SRR15394483	7328	G	T	0,130523	2021-08-02	United States
ORF1ab_2554_V	ORF1ab	2554	SRR15394483	7926	C	T	0,99844	2021-08-02	United States
ORF1ab_2930_L	ORF1ab	2930	SRR15394483	9053	G	T	0,999516	2021-08-02	United States
ORF1ab_3255_I	ORF1ab	3255	SRR15394483	10029	C	T	0,280097	2021-08-02	United States
ORF1ab_3646_A	ORF1ab	3646	SRR15394483	11201	A	G	0,946194	2021-08-02	United States
ORF1ab_183_V	ORF1ab	183	SRR15394483	14014	T	G	0,998622	2021-08-02	United States
ORF1ab_314_L	ORF1ab	314	SRR15394483	14408	C	T	0,234507	2021-08-02	United States
ORF1ab_397_V	ORF1ab	397	SRR15394483	14657	C	T	0,998162	2021-08-02	United States
ORF1ab_662_S	ORF1ab	662	SRR15394483	15451	G	A	0,726848	2021-08-02	United States
ORF1ab_1000_L	ORF1ab	1000	SRR15394483	16466	C	T	0,99977	2021-08-02	United States
ORF1ab_1918_V	ORF1ab	1918	SRR15394483	19220	C	T	0,999223	2021-08-02	United States
S_19_R	S	19	SRR15394483	21618	C	G	0,746521	2021-08-02	United States
S_142_D	S	142	SRR15394483	21987	G	A	1	2021-08-02	United States
S_156_NA	S	156	SRR15394483	22028	G	-AGTTCA	0,996625	2021-08-02	United States
S_452_R	S	452	SRR15394483	22917	T	G	1	2021-08-02	United States
S_478_K	S	478	SRR15394483	22995	C	A	0,670317	2021-08-02	United States
S_614_G	S	614	SRR15394483	23403	A	G	0,999907	2021-08-02	United States
S_681_R	S	681	SRR15394483	23604	C	G	0,999313	2021-08-02	United States
S_950_N	S	950	SRR15394483	24410	G	A	0,999804	2021-08-02	United States
ORF3a_26_L	ORF3a	26	SRR15394483	25469	C	T	0,999884	2021-08-02	United States
M_82_T	M	82	SRR15394483	26767	T	C	0,99507	2021-08-02	United States
ORF7a_82_A	ORF7a	82	SRR15394483	27638	T	C	0,999633	2021-08-02	United States
ORF7a_120_I	ORF7a	120	SRR15394483	27752	C	T	0,999871	2021-08-02	United States
ORF7b_40_I	ORF7b	40	SRR15394483	27874	C	T	0,612152	2021-08-02	United States
ORF8_118_NA	ORF8	118	SRR15394483	28247	A	-GATTTC	0,997575	2021-08-02	United States
N_63_G	N	63	SRR15394483	28461	A	G	0,999765	2021-08-02	United States
N_203_M	N	203	SRR15394483	28881	G	T	0,999417	2021-08-02	United States
N_215_C	N	215	SRR15394483	28916	G	T	0,998698	2021-08-02	United States
N_377_Y	N	377	SRR15394483	29402	G	T	0,999431	2021-08-02	United States
ORF1ab_1306_S	ORF1ab	1306	SRR15394484	4181	G	T	0,999571	2021-08-02	United States
ORF1ab_2046_L	ORF1ab	2046	SRR15394484	6402	C	T	0,363528	2021-08-02	United States
ORF1ab_2287_S	ORF1ab	2287	SRR15394484	7124	C	T	0,999573	2021-08-02	United States
ORF1ab_2355_S	ORF1ab	2355	SRR15394484	7328	G	T	0,109716	2021-08-02	United States
ORF1ab_2930_L	ORF1ab	2930	SRR15394484	9053	G	T	0,998525	2021-08-02	United States
ORF1ab_3255_I	ORF1ab	3255	SRR15394484	10029	C	T	0,285062	2021-08-02	United States
ORF1ab_3646_A	ORF1ab	3646	SRR15394484	11201	A	G	0,937267	2021-08-02	United States
ORF1ab_314_L	ORF1ab	314	SRR15394484	14408	C	T	0,169354	2021-08-02	United States
ORF1ab_662_S	ORF1ab	662	SRR15394484	15451	G	A	0,711125	2021-08-02	United States
ORF1ab_1000_L	ORF1ab	1000	SRR15394484	16466	C	T	0,999692	2021-08-02	United States
ORF1ab_1257_V	ORF1ab	1257	SRR15394484	17236	A	G	0,998849	2021-08-02	United States
ORF1ab_1918_V	ORF1ab	1918	SRR15394484	19220	C	T	0,999552	2021-08-02	United States
S_19_R	S	19	SRR15394484	21618	C	G	0,751038	2021-08-02	United States
S_142_D	S	142	SRR15394484	21987	G	A	0,999757	2021-08-02	United States
S_156_NA	S	156	SRR15394484	22028	G	-AGTTCA	0,996721	2021-08-02	United States
S_452_R	S	452	SRR15394484	22917	T	G	0,999219	2021-08-02	United States
S_478_K	S	478	SRR15394484	22995	C	A	0,738144	2021-08-02	United States
S_614_G	S	614	SRR15394484	23403	A	G	0,999885	2021-08-02	United States
S_681_R	S	681	SRR15394484	23604	C	G	0,999697	2021-08-02	United States
S_950_N	S	950	SRR15394484	24410	G	A	0,999815	2021-08-02	United States
ORF3a_26_L	ORF3a	26	SRR15394484	25469	C	T	0,999826	2021-08-02	United States
M_82_T	M	82	SRR15394484	26767	T	C	0,994299	2021-08-02	United States
ORF7a_82_A	ORF7a	82	SRR15394484	27638	T	C	0,999623	2021-08-02	United States
ORF7a_120_I	ORF7a	120	SRR15394484	27752	C	T	0,99965	2021-08-02	United States
ORF7b_40_I	ORF7b	40	SRR15394484	27874	C	T	0,613521	2021-08-02	United States
ORF8_25_Y	ORF8	25	SRR15394484	27967	G	A	0,998566	2021-08-02	United States
ORF8_118_NA	ORF8	118	SRR15394484	28247	A	-GATTTC	0,996824	2021-08-02	United States
N_63_G	N	63	SRR15394484	28461	A	G	0,999668	2021-08-02	United States
N_203_M	N	203	SRR15394484	28881	G	T	0,999568	2021-08-02	United States
N_215_C	N	215	SRR15394484	28916	G	T	0,999091	2021-08-02	United States
N_377_Y	N	377	SRR15394484	29402	G	T	0,999591	2021-08-02	United States
ORF1ab_309_L	ORF1ab	309	SRR15394485	1191	C	T	0,65491	2021-08-01	United States
ORF1ab_563_H	ORF1ab	563	SRR15394485	1954	G	T	0,536708	2021-08-01	United States
ORF1ab_1640_L	ORF1ab	1640	SRR15394485	5184	C	T	0,943955	2021-08-01	United States
ORF1ab_2355_S	ORF1ab	2355	SRR15394485	7328	G	T	0,129975	2021-08-01	United States
ORF1ab_3209_V	ORF1ab	3209	SRR15394485	9891	C	T	0,995855	2021-08-01	United States
ORF1ab_3447_H	ORF1ab	3447	SRR15394485	10605	C	A	0,995849	2021-08-01	United States
ORF1ab_3718_A	ORF1ab	3718	SRR15394485	11418	T	C	0,99502	2021-08-01	United States
ORF1ab_314_L	ORF1ab	314	SRR15394485	14408	C	T	0,30266	2021-08-01	United States
ORF1ab_662_S	ORF1ab	662	SRR15394485	15451	G	A	0,756806	2021-08-01	United States
ORF1ab_1000_L	ORF1ab	1000	SRR15394485	16466	C	T	0,999083	2021-08-01	United States
ORF1ab_1454_K	ORF1ab	1454	SRR15394485	17827	C	A	0,996877	2021-08-01	United States
ORF1ab_1570_L	ORF1ab	1570	SRR15394485	18176	C	T	0,99517	2021-08-01	United States
S_19_R	S	19	SRR15394485	21618	C	G	0,882689	2021-08-01	United States
S_142_D	S	142	SRR15394485	21987	G	A	0,999529	2021-08-01	United States
S_156_NA	S	156	SRR15394485	22028	G	-AGTTCA	0,997018	2021-08-01	United States
S_452_R	S	452	SRR15394485	22917	T	G	0,999071	2021-08-01	United States
S_478_K	S	478	SRR15394485	22995	C	A	0,667637	2021-08-01	United States
S_614_G	S	614	SRR15394485	23403	A	G	0,999563	2021-08-01	United States
S_681_R	S	681	SRR15394485	23604	C	G	0,999356	2021-08-01	United States
S_950_N	S	950	SRR15394485	24410	G	A	0,999662	2021-08-01	United States
ORF3a_26_L	ORF3a	26	SRR15394485	25469	C	T	0,99973	2021-08-01	United States
M_82_T	M	82	SRR15394485	26767	T	C	0,99394	2021-08-01	United States
ORF7a_82_A	ORF7a	82	SRR15394485	27638	T	C	0,999544	2021-08-01	United States
ORF7a_116_F	ORF7a	116	SRR15394485	27739	C	T	0,998966	2021-08-01	United States
ORF7a_120_I	ORF7a	120	SRR15394485	27752	C	T	0,99979	2021-08-01	United States
ORF8_118_NA	ORF8	118	SRR15394485	28247	A	-GATTTC	0,997068	2021-08-01	United States
N_63_G	N	63	SRR15394485	28461	A	G	0,999633	2021-08-01	United States
N_203_M	N	203	SRR15394485	28881	G	T	0,999599	2021-08-01	United States
N_377_Y	N	377	SRR15394485	29402	G	T	0,999553	2021-08-01	United States
ORF1ab_1306_S	ORF1ab	1306	SRR15394488	4181	G	T	0,999225	2021-08-02	United States
ORF1ab_2046_L	ORF1ab	2046	SRR15394488	6402	C	T	0,737389	2021-08-02	United States
ORF1ab_2287_S	ORF1ab	2287	SRR15394488	7124	C	T	0,999548	2021-08-02	United States
ORF1ab_2355_S	ORF1ab	2355	SRR15394488	7328	G	T	0,115475	2021-08-02	United States
ORF1ab_2930_L	ORF1ab	2930	SRR15394488	9053	G	T	0,999611	2021-08-02	United States
ORF1ab_3255_I	ORF1ab	3255	SRR15394488	10029	C	T	0,261133	2021-08-02	United States
ORF1ab_3646_A	ORF1ab	3646	SRR15394488	11201	A	G	0,944255	2021-08-02	United States
ORF1ab_314_L	ORF1ab	314	SRR15394488	14408	C	T	0,359262	2021-08-02	United States
ORF1ab_662_S	ORF1ab	662	SRR15394488	15451	G	A	0,792161	2021-08-02	United States
ORF1ab_1000_L	ORF1ab	1000	SRR15394488	16466	C	T	0,999779	2021-08-02	United States
ORF1ab_1257_V	ORF1ab	1257	SRR15394488	17236	A	G	0,997843	2021-08-02	United States
ORF1ab_1661_I	ORF1ab	1661	SRR15394488	18449	G	T	0,983408	2021-08-02	United States
ORF1ab_1918_V	ORF1ab	1918	SRR15394488	19220	C	T	0,999656	2021-08-02	United States
S_19_R	S	19	SRR15394488	21618	C	G	0,734288	2021-08-02	United States
S_142_D	S	142	SRR15394488	21987	G	A	1	2021-08-02	United States
S_156_NA	S	156	SRR15394488	22028	G	-AGTTCA	0,99859	2021-08-02	United States
S_452_R	S	452	SRR15394488	22917	T	G	0,999174	2021-08-02	United States
S_478_K	S	478	SRR15394488	22995	C	A	0,655879	2021-08-02	United States
S_614_G	S	614	SRR15394488	23403	A	G	0,999654	2021-08-02	United States
S_681_R	S	681	SRR15394488	23604	C	G	0,999504	2021-08-02	United States
S_950_N	S	950	SRR15394488	24410	G	A	0,999903	2021-08-02	United States
ORF3a_26_L	ORF3a	26	SRR15394488	25469	C	T	0,999756	2021-08-02	United States
ORF3a_104_S	ORF3a	104	SRR15394488	25702	C	T	0,998203	2021-08-02	United States
ORF3a_255_F	ORF3a	255	SRR15394488	26155	G	T	0,775587	2021-08-02	United States
M_82_T	M	82	SRR15394488	26767	T	C	0,995099	2021-08-02	United States
ORF7a_82_A	ORF7a	82	SRR15394488	27638	T	C	1	2021-08-02	United States
ORF7a_120_I	ORF7a	120	SRR15394488	27752	C	T	0,999834	2021-08-02	United States
ORF7b_40_I	ORF7b	40	SRR15394488	27874	C	T	0,707062	2021-08-02	United States
ORF8_118_NA	ORF8	118	SRR15394488	28247	A	-GATTTC	0,997526	2021-08-02	United States
N_63_G	N	63	SRR15394488	28461	A	G	0,999852	2021-08-02	United States
N_203_M	N	203	SRR15394488	28881	G	T	0,999859	2021-08-02	United States
N_208_S	N	208	SRR15394488	28895	G	T	0,995928	2021-08-02	United States
N_215_C	N	215	SRR15394488	28916	G	T	0,999091	2021-08-02	United States
N_377_Y	N	377	SRR15394488	29402	G	T	0,9997	2021-08-02	United States
ORF1ab_443_F	ORF1ab	443	SRR15394490	1593	C	T	0,582524	2021-08-03	United States
ORF1ab_1306_S	ORF1ab	1306	SRR15394490	4181	G	T	0,987654	2021-08-03	United States
ORF1ab_2046_L	ORF1ab	2046	SRR15394490	6402	C	T	0,752688	2021-08-03	United States
ORF1ab_2125_Y	ORF1ab	2125	SRR15394490	6638	C	T	0,917197	2021-08-03	United States
ORF1ab_2287_S	ORF1ab	2287	SRR15394490	7124	C	T	0,99359	2021-08-03	United States
ORF1ab_2930_L	ORF1ab	2930	SRR15394490	9053	G	T	1	2021-08-03	United States
ORF1ab_3255_I	ORF1ab	3255	SRR15394490	10029	C	T	0,168803	2021-08-03	United States
ORF1ab_3646_A	ORF1ab	3646	SRR15394490	11201	A	G	0,921942	2021-08-03	United States
ORF1ab_183_V	ORF1ab	183	SRR15394490	14014	T	G	0,92	2021-08-03	United States
ORF1ab_314_L	ORF1ab	314	SRR15394490	14408	C	T	0,361582	2021-08-03	United States
ORF1ab_662_S	ORF1ab	662	SRR15394490	15451	G	A	0,829517	2021-08-03	United States
ORF1ab_1000_L	ORF1ab	1000	SRR15394490	16466	C	T	1	2021-08-03	United States
ORF1ab_1087_Y	ORF1ab	1087	SRR15394490	16726	C	T	0,908815	2021-08-03	United States
ORF1ab_1257_V	ORF1ab	1257	SRR15394490	17236	A	G	0,0620321	2021-08-03	United States
ORF1ab_1918_V	ORF1ab	1918	SRR15394490	19220	C	T	0,991903	2021-08-03	United States
S_19_R	S	19	SRR15394490	21618	C	G	0,809091	2021-08-03	United States
S_142_D	S	142	SRR15394490	21987	G	A	1	2021-08-03	United States
S_156_NA	S	156	SRR15394490	22028	G	-AGTTCA	1	2021-08-03	United States
S_478_K	S	478	SRR15394490	22995	C	A	0,707317	2021-08-03	United States
S_614_G	S	614	SRR15394490	23403	A	G	1	2021-08-03	United States
S_681_R	S	681	SRR15394490	23604	C	G	1	2021-08-03	United States
S_950_N	S	950	SRR15394490	24410	G	A	0,996815	2021-08-03	United States
ORF3a_26_L	ORF3a	26	SRR15394490	25469	C	T	1	2021-08-03	United States
M_82_T	M	82	SRR15394490	26767	T	C	0,991228	2021-08-03	United States
ORF7a_120_I	ORF7a	120	SRR15394490	27752	C	T	1	2021-08-03	United States
ORF7b_40_I	ORF7b	40	SRR15394490	27874	C	T	0,719844	2021-08-03	United States
ORF8_60_F	ORF8	60	SRR15394490	28073	G	T	0,20155	2021-08-03	United States
ORF8_118_NA	ORF8	118	SRR15394490	28247	A	-GATTTC	0,994141	2021-08-03	United States
N_63_N	N	63	SRR15394490	28460	G	A	0,891386	2021-08-03	United States
N_63_G	N	63	SRR15394490	28461	A	G	1	2021-08-03	United States
N_203_M	N	203	SRR15394490	28881	G	T	1	2021-08-03	United States
N_215_C	N	215	SRR15394490	28916	G	T	0,969136	2021-08-03	United States
N_377_Y	N	377	SRR15394490	29402	G	T	1	2021-08-03	United States
ORF1ab_1306_S	ORF1ab	1306	SRR15394491	4181	G	T	0,999314	2021-08-03	United States
ORF1ab_1564_D	ORF1ab	1564	SRR15394491	4957	A	C	0,997138	2021-08-03	United States
ORF1ab_2046_L	ORF1ab	2046	SRR15394491	6402	C	T	0,20387	2021-08-03	United States
ORF1ab_2287_S	ORF1ab	2287	SRR15394491	7124	C	T	0,999808	2021-08-03	United States
ORF1ab_2355_S	ORF1ab	2355	SRR15394491	7328	G	T	0,111111	2021-08-03	United States
ORF1ab_2476_H	ORF1ab	2476	SRR15394491	7693	G	T	0,998989	2021-08-03	United States
ORF1ab_2554_V	ORF1ab	2554	SRR15394491	7926	C	T	1	2021-08-03	United States
ORF1ab_2930_L	ORF1ab	2930	SRR15394491	9053	G	T	0,99938	2021-08-03	United States
ORF1ab_3255_I	ORF1ab	3255	SRR15394491	10029	C	T	0,256855	2021-08-03	United States
ORF1ab_3646_A	ORF1ab	3646	SRR15394491	11201	A	G	0,950856	2021-08-03	United States
ORF1ab_183_V	ORF1ab	183	SRR15394491	14014	T	G	0,998469	2021-08-03	United States
ORF1ab_314_L	ORF1ab	314	SRR15394491	14408	C	T	0,452259	2021-08-03	United States
ORF1ab_662_S	ORF1ab	662	SRR15394491	15451	G	A	0,764675	2021-08-03	United States
ORF1ab_1000_L	ORF1ab	1000	SRR15394491	16466	C	T	0,999711	2021-08-03	United States
ORF1ab_1918_V	ORF1ab	1918	SRR15394491	19220	C	T	0,999467	2021-08-03	United States
ORF1ab_2018_H	ORF1ab	2018	SRR15394491	19519	T	C	0,999026	2021-08-03	United States
S_19_R	S	19	SRR15394491	21618	C	G	0,859745	2021-08-03	United States
S_142_D	S	142	SRR15394491	21987	G	A	1	2021-08-03	United States
S_156_NA	S	156	SRR15394491	22028	G	-AGTTCA	0,994573	2021-08-03	United States
S_452_R	S	452	SRR15394491	22917	T	G	0,999243	2021-08-03	United States
S_478_K	S	478	SRR15394491	22995	C	A	0,944852	2021-08-03	United States
S_614_G	S	614	SRR15394491	23403	A	G	0,999405	2021-08-03	United States
S_681_R	S	681	SRR15394491	23604	C	G	0,999898	2021-08-03	United States
S_950_N	S	950	SRR15394491	24410	G	A	0,999889	2021-08-03	United States
ORF3a_26_L	ORF3a	26	SRR15394491	25469	C	T	0,999851	2021-08-03	United States
ORF3a_93_Y	ORF3a	93	SRR15394491	25669	C	T	0,999328	2021-08-03	United States
M_82_T	M	82	SRR15394491	26767	T	C	0,991615	2021-08-03	United States
ORF7a_82_A	ORF7a	82	SRR15394491	27638	T	C	1	2021-08-03	United States
ORF7a_120_I	ORF7a	120	SRR15394491	27752	C	T	1	2021-08-03	United States
ORF7b_40_I	ORF7b	40	SRR15394491	27874	C	T	0,533799	2021-08-03	United States
ORF8_118_NA	ORF8	118	SRR15394491	28247	A	-GATTTC	0,997631	2021-08-03	United States
N_63_G	N	63	SRR15394491	28461	A	G	0,999541	2021-08-03	United States
N_203_M	N	203	SRR15394491	28881	G	T	0,999181	2021-08-03	United States
N_215_C	N	215	SRR15394491	28916	G	T	0,99937	2021-08-03	United States
N_377_Y	N	377	SRR15394491	29402	G	T	0,999587	2021-08-03	United States
ORF1ab_1306_S	ORF1ab	1306	SRR15394492	4181	G	T	1	2021-08-03	United States
ORF1ab_2046_L	ORF1ab	2046	SRR15394492	6402	C	T	0,490105	2021-08-03	United States
ORF1ab_2287_S	ORF1ab	2287	SRR15394492	7124	C	T	1	2021-08-03	United States
ORF1ab_2930_L	ORF1ab	2930	SRR15394492	9053	G	T	1	2021-08-03	United States
ORF1ab_3255_I	ORF1ab	3255	SRR15394492	10029	C	T	0,243366	2021-08-03	United States
ORF1ab_3646_A	ORF1ab	3646	SRR15394492	11201	A	G	0,918563	2021-08-03	United States
ORF1ab_82_R	ORF1ab	82	SRR15394492	13712	A	G	0,993291	2021-08-03	United States
ORF1ab_314_L	ORF1ab	314	SRR15394492	14408	C	T	0,243772	2021-08-03	United States
ORF1ab_662_S	ORF1ab	662	SRR15394492	15451	G	A	0,799098	2021-08-03	United States
ORF1ab_1000_L	ORF1ab	1000	SRR15394492	16466	C	T	0,999636	2021-08-03	United States
ORF1ab_1257_V	ORF1ab	1257	SRR15394492	17236	A	G	0,996736	2021-08-03	United States
ORF1ab_1918_V	ORF1ab	1918	SRR15394492	19220	C	T	0,997976	2021-08-03	United States
ORF1ab_2256_S	ORF1ab	2256	SRR15394492	20233	C	T	0,995763	2021-08-03	United States
S_19_R	S	19	SRR15394492	21618	C	G	0,792949	2021-08-03	United States
S_142_D	S	142	SRR15394492	21987	G	A	1	2021-08-03	United States
S_156_NA	S	156	SRR15394492	22028	G	-AGTTCA	1	2021-08-03	United States
S_452_R	S	452	SRR15394492	22917	T	G	1	2021-08-03	United States
S_478_K	S	478	SRR15394492	22995	C	A	0,83165	2021-08-03	United States
S_614_G	S	614	SRR15394492	23403	A	G	1	2021-08-03	United States
S_675_H	S	675	SRR15394492	23587	G	C	0,993724	2021-08-03	United States
S_681_R	S	681	SRR15394492	23604	C	G	1	2021-08-03	United States
S_950_N	S	950	SRR15394492	24410	G	A	1	2021-08-03	United States
ORF3a_16_N	ORF3a	16	SRR15394492	25440	G	T	0,991292	2021-08-03	United States
ORF3a_26_L	ORF3a	26	SRR15394492	25469	C	T	1	2021-08-03	United States
M_82_T	M	82	SRR15394492	26767	T	C	0,995122	2021-08-03	United States
ORF7a_82_A	ORF7a	82	SRR15394492	27638	T	C	0,994444	2021-08-03	United States
ORF7a_120_I	ORF7a	120	SRR15394492	27752	C	T	1	2021-08-03	United States
ORF7b_40_I	ORF7b	40	SRR15394492	27874	C	T	0,567857	2021-08-03	United States
ORF8_118_NA	ORF8	118	SRR15394492	28247	A	-GATTTC	0,998067	2021-08-03	United States
N_63_G	N	63	SRR15394492	28461	A	G	0,996951	2021-08-03	United States
N_203_M	N	203	SRR15394492	28881	G	T	0,997354	2021-08-03	United States
N_215_C	N	215	SRR15394492	28916	G	T	1	2021-08-03	United States
N_377_Y	N	377	SRR15394492	29402	G	T	1	2021-08-03	United States
ORF1ab_1306_S	ORF1ab	1306	SRR15394494	4181	G	T	0,997895	2021-08-03	United States
ORF1ab_2046_L	ORF1ab	2046	SRR15394494	6402	C	T	0,393121	2021-08-03	United States
ORF1ab_2287_S	ORF1ab	2287	SRR15394494	7124	C	T	0,998638	2021-08-03	United States
ORF1ab_2355_S	ORF1ab	2355	SRR15394494	7328	G	T	0,074922	2021-08-03	United States
ORF1ab_2930_L	ORF1ab	2930	SRR15394494	9053	G	T	0,996182	2021-08-03	United States
ORF1ab_3255_I	ORF1ab	3255	SRR15394494	10029	C	T	0,311202	2021-08-03	United States
ORF1ab_3646_A	ORF1ab	3646	SRR15394494	11201	A	G	0,92046	2021-08-03	United States
ORF1ab_314_L	ORF1ab	314	SRR15394494	14408	C	T	0,233556	2021-08-03	United States
ORF1ab_662_S	ORF1ab	662	SRR15394494	15451	G	A	0,720058	2021-08-03	United States
ORF1ab_1000_L	ORF1ab	1000	SRR15394494	16466	C	T	0,999813	2021-08-03	United States
ORF1ab_1257_V	ORF1ab	1257	SRR15394494	17236	A	G	0,993843	2021-08-03	United States
ORF1ab_1918_V	ORF1ab	1918	SRR15394494	19220	C	T	0,997564	2021-08-03	United States
S_19_R	S	19	SRR15394494	21618	C	G	0,721449	2021-08-03	United States
S_142_D	S	142	SRR15394494	21987	G	A	1	2021-08-03	United States
S_156_NA	S	156	SRR15394494	22028	G	-AGTTCA	0,998431	2021-08-03	United States
S_452_R	S	452	SRR15394494	22917	T	G	0,999689	2021-08-03	United States
S_478_K	S	478	SRR15394494	22995	C	A	0,856205	2021-08-03	United States
S_614_G	S	614	SRR15394494	23403	A	G	0,99979	2021-08-03	United States
S_681_R	S	681	SRR15394494	23604	C	G	0,999534	2021-08-03	United States
S_950_N	S	950	SRR15394494	24410	G	A	0,999973	2021-08-03	United States
ORF3a_26_L	ORF3a	26	SRR15394494	25469	C	T	0,999904	2021-08-03	United States
ORF3a_104_S	ORF3a	104	SRR15394494	25702	C	T	0,992021	2021-08-03	United States
M_82_T	M	82	SRR15394494	26767	T	C	0,994257	2021-08-03	United States
ORF7a_82_A	ORF7a	82	SRR15394494	27638	T	C	0,999652	2021-08-03	United States
ORF7a_120_I	ORF7a	120	SRR15394494	27752	C	T	0,999602	2021-08-03	United States
ORF7b_40_I	ORF7b	40	SRR15394494	27874	C	T	0,52074	2021-08-03	United States
ORF8_118_NA	ORF8	118	SRR15394494	28247	A	-GATTTC	0,997886	2021-08-03	United States
N_63_G	N	63	SRR15394494	28461	A	G	0,999138	2021-08-03	United States
N_203_M	N	203	SRR15394494	28881	G	T	0,999894	2021-08-03	United States
N_208_S	N	208	SRR15394494	28895	G	T	0,983289	2021-08-03	United States
N_215_C	N	215	SRR15394494	28916	G	T	0,993934	2021-08-03	United States
N_377_Y	N	377	SRR15394494	29402	G	T	0,999394	2021-08-03	United States
N_415_G	N	415	SRR15394494	29517	A	G	0,148768	2021-08-03	United States
ORF1ab_138_V	ORF1ab	138	SRR15394495	678	C	T	0,547623	2021-08-03	United States
ORF1ab_1306_S	ORF1ab	1306	SRR15394495	4181	G	T	0,998663	2021-08-03	United States
ORF1ab_2046_L	ORF1ab	2046	SRR15394495	6402	C	T	0,533242	2021-08-03	United States
ORF1ab_2125_Y	ORF1ab	2125	SRR15394495	6638	C	T	0,983474	2021-08-03	United States
ORF1ab_2287_S	ORF1ab	2287	SRR15394495	7124	C	T	0,998976	2021-08-03	United States
ORF1ab_2355_S	ORF1ab	2355	SRR15394495	7328	G	T	0,100827	2021-08-03	United States
ORF1ab_2554_V	ORF1ab	2554	SRR15394495	7926	C	T	0,996817	2021-08-03	United States
ORF1ab_2930_L	ORF1ab	2930	SRR15394495	9053	G	T	0,99626	2021-08-03	United States
ORF1ab_3255_I	ORF1ab	3255	SRR15394495	10029	C	T	0,249621	2021-08-03	United States
ORF1ab_3646_A	ORF1ab	3646	SRR15394495	11201	A	G	0,944641	2021-08-03	United States
ORF1ab_183_V	ORF1ab	183	SRR15394495	14014	T	G	0,996021	2021-08-03	United States
ORF1ab_314_L	ORF1ab	314	SRR15394495	14408	C	T	0,189085	2021-08-03	United States
ORF1ab_409_E	ORF1ab	409	SRR15394495	14694	C	G	0,0928257	2021-08-03	United States
ORF1ab_662_S	ORF1ab	662	SRR15394495	15451	G	A	0,678223	2021-08-03	United States
ORF1ab_1000_L	ORF1ab	1000	SRR15394495	16466	C	T	0,99971	2021-08-03	United States
ORF1ab_1087_Y	ORF1ab	1087	SRR15394495	16726	C	T	0,996805	2021-08-03	United States
ORF1ab_1918_V	ORF1ab	1918	SRR15394495	19220	C	T	0,998655	2021-08-03	United States
S_19_R	S	19	SRR15394495	21618	C	G	0,729112	2021-08-03	United States
S_142_D	S	142	SRR15394495	21987	G	A	0,999763	2021-08-03	United States
S_156_NA	S	156	SRR15394495	22028	G	-AGTTCA	0,99652	2021-08-03	United States
S_452_R	S	452	SRR15394495	22917	T	G	0,999136	2021-08-03	United States
S_478_K	S	478	SRR15394495	22995	C	A	0,855038	2021-08-03	United States
S_614_G	S	614	SRR15394495	23403	A	G	0,999954	2021-08-03	United States
S_681_R	S	681	SRR15394495	23604	C	G	0,999609	2021-08-03	United States
S_950_N	S	950	SRR15394495	24410	G	A	0,999732	2021-08-03	United States
ORF3a_26_L	ORF3a	26	SRR15394495	25469	C	T	0,999852	2021-08-03	United States
ORF3a_256_NA	ORF3a	256	SRR15394495	26160	T	-A	0,995205	2021-08-03	United States
M_82_T	M	82	SRR15394495	26767	T	C	0,994928	2021-08-03	United States
ORF7a_82_A	ORF7a	82	SRR15394495	27638	T	C	0,999538	2021-08-03	United States
ORF7a_120_I	ORF7a	120	SRR15394495	27752	C	T	0,999739	2021-08-03	United States
ORF7b_40_I	ORF7b	40	SRR15394495	27874	C	T	0,483005	2021-08-03	United States
ORF8_60_F	ORF8	60	SRR15394495	28073	G	T	0,608587	2021-08-03	United States
ORF8_118_NA	ORF8	118	SRR15394495	28247	A	-GATTTC	0,995534	2021-08-03	United States
N_63_G	N	63	SRR15394495	28461	A	G	0,999704	2021-08-03	United States
N_203_M	N	203	SRR15394495	28881	G	T	0,999687	2021-08-03	United States
N_215_C	N	215	SRR15394495	28916	G	T	0,99823	2021-08-03	United States
N_377_Y	N	377	SRR15394495	29402	G	T	0,999664	2021-08-03	United States
ORF1ab_1306_S	ORF1ab	1306	SRR15394496	4181	G	T	0,998993	2021-08-03	United States
ORF1ab_2046_L	ORF1ab	2046	SRR15394496	6402	C	T	0,574799	2021-08-03	United States
ORF1ab_2287_S	ORF1ab	2287	SRR15394496	7124	C	T	0,999527	2021-08-03	United States
ORF1ab_2355_S	ORF1ab	2355	SRR15394496	7328	G	T	0,0621999	2021-08-03	United States
ORF1ab_2930_L	ORF1ab	2930	SRR15394496	9053	G	T	0,998655	2021-08-03	United States
ORF1ab_3255_I	ORF1ab	3255	SRR15394496	10029	C	T	0,250189	2021-08-03	United States
ORF1ab_3572_A	ORF1ab	3572	SRR15394496	10980	T	C	0,355926	2021-08-03	United States
ORF1ab_3646_A	ORF1ab	3646	SRR15394496	11201	A	G	0,932264	2021-08-03	United States
ORF1ab_183_V	ORF1ab	183	SRR15394496	14014	T	G	0,99795	2021-08-03	United States
ORF1ab_314_L	ORF1ab	314	SRR15394496	14408	C	T	0,268497	2021-08-03	United States
ORF1ab_662_S	ORF1ab	662	SRR15394496	15451	G	A	0,754813	2021-08-03	United States
ORF1ab_1000_L	ORF1ab	1000	SRR15394496	16466	C	T	0,999731	2021-08-03	United States
ORF1ab_1728_K	ORF1ab	1728	SRR15394496	18649	G	A	0,743026	2021-08-03	United States
ORF1ab_1918_V	ORF1ab	1918	SRR15394496	19220	C	T	0,99931	2021-08-03	United States
S_19_R	S	19	SRR15394496	21618	C	G	0,739375	2021-08-03	United States
S_142_D	S	142	SRR15394496	21987	G	A	0,999743	2021-08-03	United States
S_156_NA	S	156	SRR15394496	22028	G	-AGTTCA	0,996395	2021-08-03	United States
S_452_R	S	452	SRR15394496	22917	T	G	0,999351	2021-08-03	United States
S_478_K	S	478	SRR15394496	22995	C	A	0,788911	2021-08-03	United States
S_614_G	S	614	SRR15394496	23403	A	G	0,99973	2021-08-03	United States
S_681_R	S	681	SRR15394496	23604	C	G	0,999825	2021-08-03	United States
S_950_N	S	950	SRR15394496	24410	G	A	0,999677	2021-08-03	United States
ORF3a_26_L	ORF3a	26	SRR15394496	25469	C	T	0,999722	2021-08-03	United States
M_82_T	M	82	SRR15394496	26767	T	C	0,993921	2021-08-03	United States
ORF7a_82_A	ORF7a	82	SRR15394496	27638	T	C	0,999637	2021-08-03	United States
ORF7a_120_I	ORF7a	120	SRR15394496	27752	C	T	0,999638	2021-08-03	United States
ORF7b_40_I	ORF7b	40	SRR15394496	27874	C	T	0,932845	2021-08-03	United States
ORF8_72_H	ORF8	72	SRR15394496	28109	G	T	0,99166	2021-08-03	United States
ORF8_118_NA	ORF8	118	SRR15394496	28247	A	-GATTTC	0,997701	2021-08-03	United States
N_63_G	N	63	SRR15394496	28461	A	G	0,999415	2021-08-03	United States
N_203_M	N	203	SRR15394496	28881	G	T	1	2021-08-03	United States
N_215_C	N	215	SRR15394496	28916	G	T	0,999174	2021-08-03	United States
ORF1ab_1306_S	ORF1ab	1306	SRR15394497	4181	G	T	0,998655	2021-08-03	United States
ORF1ab_2046_L	ORF1ab	2046	SRR15394497	6402	C	T	0,692788	2021-08-03	United States
ORF1ab_2054_T	ORF1ab	2054	SRR15394497	6426	A	C	0,145411	2021-08-03	United States
ORF1ab_2287_S	ORF1ab	2287	SRR15394497	7124	C	T	0,999008	2021-08-03	United States
ORF1ab_2355_S	ORF1ab	2355	SRR15394497	7328	G	T	0,113145	2021-08-03	United States
ORF1ab_2930_L	ORF1ab	2930	SRR15394497	9053	G	T	0,997436	2021-08-03	United States
ORF1ab_3079_V	ORF1ab	3079	SRR15394497	9501	C	T	0,993036	2021-08-03	United States
ORF1ab_3255_I	ORF1ab	3255	SRR15394497	10029	C	T	0,254868	2021-08-03	United States
ORF1ab_3646_A	ORF1ab	3646	SRR15394497	11201	A	G	0,922057	2021-08-03	United States
ORF1ab_314_L	ORF1ab	314	SRR15394497	14408	C	T	0,302156	2021-08-03	United States
ORF1ab_662_S	ORF1ab	662	SRR15394497	15451	G	A	0,762144	2021-08-03	United States
ORF1ab_1000_L	ORF1ab	1000	SRR15394497	16466	C	T	0,999669	2021-08-03	United States
ORF1ab_1257_V	ORF1ab	1257	SRR15394497	17236	A	G	0,995036	2021-08-03	United States
ORF1ab_1918_V	ORF1ab	1918	SRR15394497	19220	C	T	0,999281	2021-08-03	United States
S_19_R	S	19	SRR15394497	21618	C	G	0,721582	2021-08-03	United States
S_142_D	S	142	SRR15394497	21987	G	A	0,999566	2021-08-03	United States
S_156_NA	S	156	SRR15394497	22028	G	-AGTTCA	0,997632	2021-08-03	United States
S_452_R	S	452	SRR15394497	22917	T	G	0,999617	2021-08-03	United States
S_478_K	S	478	SRR15394497	22995	C	A	0,687651	2021-08-03	United States
S_614_G	S	614	SRR15394497	23403	A	G	0,999779	2021-08-03	United States
S_681_R	S	681	SRR15394497	23604	C	G	0,999436	2021-08-03	United States
S_950_N	S	950	SRR15394497	24410	G	A	0,999695	2021-08-03	United States
ORF3a_26_L	ORF3a	26	SRR15394497	25469	C	T	0,999859	2021-08-03	United States
M_82_T	M	82	SRR15394497	26767	T	C	0,994809	2021-08-03	United States
ORF7a_82_A	ORF7a	82	SRR15394497	27638	T	C	0,999588	2021-08-03	United States
ORF7a_120_I	ORF7a	120	SRR15394497	27752	C	T	0,999849	2021-08-03	United States
ORF7b_40_I	ORF7b	40	SRR15394497	27874	C	T	0,628361	2021-08-03	United States
ORF8_118_NA	ORF8	118	SRR15394497	28247	A	-GATTTC	0,997802	2021-08-03	United States
N_63_G	N	63	SRR15394497	28461	A	G	0,999697	2021-08-03	United States
N_203_M	N	203	SRR15394497	28881	G	T	0,999561	2021-08-03	United States
N_215_C	N	215	SRR15394497	28916	G	T	0,998278	2021-08-03	United States
N_377_Y	N	377	SRR15394497	29402	G	T	0,999637	2021-08-03	United States
N_393_I	N	393	SRR15394497	29451	C	T	0,992976	2021-08-03	United States
ORF1ab_261_N	ORF1ab	261	SRR15394498	1048	G	T	0,999453	2021-08-03	United States
ORF1ab_519_S	ORF1ab	519	SRR15394498	1820	G	A	0,68109	2021-08-03	United States
ORF1ab_1306_S	ORF1ab	1306	SRR15394498	4181	G	T	0,999858	2021-08-03	United States
ORF1ab_1678_I	ORF1ab	1678	SRR15394498	5298	C	T	0,99983	2021-08-03	United States
ORF1ab_2046_L	ORF1ab	2046	SRR15394498	6402	C	T	0,719009	2021-08-03	United States
ORF1ab_2287_S	ORF1ab	2287	SRR15394498	7124	C	T	0,999528	2021-08-03	United States
ORF1ab_2355_S	ORF1ab	2355	SRR15394498	7328	G	T	0,101633	2021-08-03	United States
ORF1ab_2930_L	ORF1ab	2930	SRR15394498	9053	G	T	0,998099	2021-08-03	United States
ORF1ab_3255_I	ORF1ab	3255	SRR15394498	10029	C	T	0,17799	2021-08-03	United States
ORF1ab_3536_K	ORF1ab	3536	SRR15394498	10871	C	A	0,998278	2021-08-03	United States
ORF1ab_3646_A	ORF1ab	3646	SRR15394498	11201	A	G	0,95885	2021-08-03	United States
ORF1ab_314_L	ORF1ab	314	SRR15394498	14408	C	T	0,270445	2021-08-03	United States
ORF1ab_662_S	ORF1ab	662	SRR15394498	15451	G	A	0,707715	2021-08-03	United States
ORF1ab_1000_L	ORF1ab	1000	SRR15394498	16466	C	T	0,999919	2021-08-03	United States
ORF1ab_1918_V	ORF1ab	1918	SRR15394498	19220	C	T	0,999696	2021-08-03	United States
S_19_R	S	19	SRR15394498	21618	C	G	0,622696	2021-08-03	United States
S_142_D	S	142	SRR15394498	21987	G	A	0,999729	2021-08-03	United States
S_156_NA	S	156	SRR15394498	22028	G	-AGTTCA	0,998105	2021-08-03	United States
S_452_R	S	452	SRR15394498	22917	T	G	0,999281	2021-08-03	United States
S_478_K	S	478	SRR15394498	22995	C	A	0,59312	2021-08-03	United States
S_614_G	S	614	SRR15394498	23403	A	G	0,999824	2021-08-03	United States
S_681_R	S	681	SRR15394498	23604	C	G	0,999283	2021-08-03	United States
S_812_L	S	812	SRR15394498	23997	C	T	0,647826	2021-08-03	United States
S_950_N	S	950	SRR15394498	24410	G	A	0,999844	2021-08-03	United States
ORF3a_26_L	ORF3a	26	SRR15394498	25469	C	T	0,999754	2021-08-03	United States
ORF3a_238_Y	ORF3a	238	SRR15394498	26104	G	T	0,999542	2021-08-03	United States
M_82_T	M	82	SRR15394498	26767	T	C	0,99465	2021-08-03	United States
ORF7a_82_A	ORF7a	82	SRR15394498	27638	T	C	0,999802	2021-08-03	United States
ORF7a_120_I	ORF7a	120	SRR15394498	27752	C	T	0,999559	2021-08-03	United States
ORF7b_40_I	ORF7b	40	SRR15394498	27874	C	T	0,691958	2021-08-03	United States
ORF8_118_NA	ORF8	118	SRR15394498	28247	A	-GATTTC	0,998256	2021-08-03	United States
N_63_G	N	63	SRR15394498	28461	A	G	0,9997	2021-08-03	United States
N_203_M	N	203	SRR15394498	28881	G	T	0,999772	2021-08-03	United States
N_215_C	N	215	SRR15394498	28916	G	T	0,999436	2021-08-03	United States
N_337_M	N	337	SRR15394498	29284	C	G	0,803206	2021-08-03	United States
N_377_Y	N	377	SRR15394498	29402	G	T	0,999534	2021-08-03	United States
ORF1ab_1306_S	ORF1ab	1306	SRR15394501	4181	G	T	0,998821	2021-08-03	United States
ORF1ab_2046_L	ORF1ab	2046	SRR15394501	6402	C	T	0,56238	2021-08-03	United States
ORF1ab_2125_Y	ORF1ab	2125	SRR15394501	6638	C	T	0,982957	2021-08-03	United States
ORF1ab_2287_S	ORF1ab	2287	SRR15394501	7124	C	T	0,998746	2021-08-03	United States
ORF1ab_2355_S	ORF1ab	2355	SRR15394501	7328	G	T	0,0707404	2021-08-03	United States
ORF1ab_2554_V	ORF1ab	2554	SRR15394501	7926	C	T	0,997313	2021-08-03	United States
ORF1ab_2930_L	ORF1ab	2930	SRR15394501	9053	G	T	0,997357	2021-08-03	United States
ORF1ab_3255_I	ORF1ab	3255	SRR15394501	10029	C	T	0,305717	2021-08-03	United States
ORF1ab_3646_A	ORF1ab	3646	SRR15394501	11201	A	G	0,917983	2021-08-03	United States
ORF1ab_183_V	ORF1ab	183	SRR15394501	14014	T	G	0,995151	2021-08-03	United States
ORF1ab_314_L	ORF1ab	314	SRR15394501	14408	C	T	0,258377	2021-08-03	United States
ORF1ab_662_S	ORF1ab	662	SRR15394501	15451	G	A	0,741082	2021-08-03	United States
ORF1ab_1000_L	ORF1ab	1000	SRR15394501	16466	C	T	0,999763	2021-08-03	United States
ORF1ab_1087_Y	ORF1ab	1087	SRR15394501	16726	C	T	0,996371	2021-08-03	United States
ORF1ab_1918_V	ORF1ab	1918	SRR15394501	19220	C	T	0,998894	2021-08-03	United States
S_19_R	S	19	SRR15394501	21618	C	G	0,726392	2021-08-03	United States
S_142_D	S	142	SRR15394501	21987	G	A	0,999695	2021-08-03	United States
S_156_NA	S	156	SRR15394501	22028	G	-AGTTCA	0,998482	2021-08-03	United States
S_452_R	S	452	SRR15394501	22917	T	G	0,998939	2021-08-03	United States
S_478_K	S	478	SRR15394501	22995	C	A	0,810351	2021-08-03	United States
S_614_G	S	614	SRR15394501	23403	A	G	0,999916	2021-08-03	United States
S_681_R	S	681	SRR15394501	23604	C	G	0,999664	2021-08-03	United States
S_950_N	S	950	SRR15394501	24410	G	A	0,999797	2021-08-03	United States
ORF3a_26_L	ORF3a	26	SRR15394501	25469	C	T	0,999935	2021-08-03	United States
M_82_T	M	82	SRR15394501	26767	T	C	0,994639	2021-08-03	United States
ORF7a_82_A	ORF7a	82	SRR15394501	27638	T	C	0,999814	2021-08-03	United States
ORF7a_120_I	ORF7a	120	SRR15394501	27752	C	T	0,999791	2021-08-03	United States
ORF7b_40_I	ORF7b	40	SRR15394501	27874	C	T	0,970919	2021-08-03	United States
ORF8_118_NA	ORF8	118	SRR15394501	28247	A	-GATTTC	0,995743	2021-08-03	United States
N_63_G	N	63	SRR15394501	28461	A	G	0,999689	2021-08-03	United States
N_203_M	N	203	SRR15394501	28881	G	T	1	2021-08-03	United States
N_215_C	N	215	SRR15394501	28916	G	T	0,994299	2021-08-03	United States
N_377_Y	N	377	SRR15394501	29402	G	T	0,99986	2021-08-03	United States
ORF1ab_1640_L	ORF1ab	1640	SRR15394503	5184	C	T	0,943828	2021-08-03	United States
ORF1ab_2355_S	ORF1ab	2355	SRR15394503	7328	G	T	0,072327	2021-08-03	United States
ORF1ab_3209_V	ORF1ab	3209	SRR15394503	9891	C	T	0,993266	2021-08-03	United States
ORF1ab_3718_A	ORF1ab	3718	SRR15394503	11418	T	C	0,989226	2021-08-03	United States
ORF1ab_3750_I	ORF1ab	3750	SRR15394503	11514	C	T	0,971948	2021-08-03	United States
ORF1ab_286_Y	ORF1ab	286	SRR15394503	14323	C	T	0,989587	2021-08-03	United States
ORF1ab_314_L	ORF1ab	314	SRR15394503	14408	C	T	0,271668	2021-08-03	United States
ORF1ab_662_S	ORF1ab	662	SRR15394503	15451	G	A	0,731887	2021-08-03	United States
ORF1ab_1000_L	ORF1ab	1000	SRR15394503	16466	C	T	0,999798	2021-08-03	United States
S_19_R	S	19	SRR15394503	21618	C	G	0,703311	2021-08-03	United States
S_142_D	S	142	SRR15394503	21987	G	A	1	2021-08-03	United States
S_156_NA	S	156	SRR15394503	22028	G	-AGTTCA	0,995425	2021-08-03	United States
S_222_V	S	222	SRR15394503	22227	C	T	0,989522	2021-08-03	United States
S_452_R	S	452	SRR15394503	22917	T	G	0,999665	2021-08-03	United States
S_478_K	S	478	SRR15394503	22995	C	A	0,7695	2021-08-03	United States
S_614_G	S	614	SRR15394503	23403	A	G	0,999834	2021-08-03	United States
S_681_R	S	681	SRR15394503	23604	C	G	0,999876	2021-08-03	United States
S_950_N	S	950	SRR15394503	24410	G	A	0,999681	2021-08-03	United States
S_1264_L	S	1264	SRR15394503	25352	G	T	0,975983	2021-08-03	United States
ORF3a_26_L	ORF3a	26	SRR15394503	25469	C	T	0,999755	2021-08-03	United States
ORF3a_172_C	ORF3a	172	SRR15394503	25906	G	T	0,988466	2021-08-03	United States
M_82_T	M	82	SRR15394503	26767	T	C	0,994118	2021-08-03	United States
ORF6_48_N	ORF6	48	SRR15394503	27345	A	T	0,988995	2021-08-03	United States
ORF7a_82_A	ORF7a	82	SRR15394503	27638	T	C	0,999648	2021-08-03	United States
ORF7a_120_I	ORF7a	120	SRR15394503	27752	C	T	1	2021-08-03	United States
ORF8_118_NA	ORF8	118	SRR15394503	28247	A	-GATTTC	0,997861	2021-08-03	United States
N_63_G	N	63	SRR15394503	28461	A	G	0,999428	2021-08-03	United States
N_203_M	N	203	SRR15394503	28881	G	T	0,999853	2021-08-03	United States
N_377_Y	N	377	SRR15394503	29402	G	T	0,99955	2021-08-03	United States
ORF1ab_62_S	ORF1ab	62	SRR15394504	449	C	T	0,993438	2021-08-03	United States
ORF1ab_110_Y	ORF1ab	110	SRR15394504	593	C	T	0,986242	2021-08-03	United States
ORF1ab_769_S	ORF1ab	769	SRR15394504	2570	C	T	0,990134	2021-08-03	United States
ORF1ab_1306_S	ORF1ab	1306	SRR15394504	4181	G	T	0,998812	2021-08-03	United States
ORF1ab_2046_L	ORF1ab	2046	SRR15394504	6402	C	T	0,381589	2021-08-03	United States
ORF1ab_2287_S	ORF1ab	2287	SRR15394504	7124	C	T	0,99936	2021-08-03	United States
ORF1ab_2355_S	ORF1ab	2355	SRR15394504	7328	G	T	0,0655738	2021-08-03	United States
ORF1ab_2554_V	ORF1ab	2554	SRR15394504	7926	C	T	0,981203	2021-08-03	United States
ORF1ab_2930_L	ORF1ab	2930	SRR15394504	9053	G	T	0,997449	2021-08-03	United States
ORF1ab_3255_I	ORF1ab	3255	SRR15394504	10029	C	T	0,269338	2021-08-03	United States
ORF1ab_3646_A	ORF1ab	3646	SRR15394504	11201	A	G	0,94918	2021-08-03	United States
ORF1ab_183_V	ORF1ab	183	SRR15394504	14014	T	G	0,993484	2021-08-03	United States
ORF1ab_314_L	ORF1ab	314	SRR15394504	14408	C	T	0,265189	2021-08-03	United States
ORF1ab_662_S	ORF1ab	662	SRR15394504	15451	G	A	0,763813	2021-08-03	United States
ORF1ab_1000_L	ORF1ab	1000	SRR15394504	16466	C	T	0,999763	2021-08-03	United States
ORF1ab_1918_V	ORF1ab	1918	SRR15394504	19220	C	T	0,998604	2021-08-03	United States
S_19_R	S	19	SRR15394504	21618	C	G	0,760364	2021-08-03	United States
S_142_D	S	142	SRR15394504	21987	G	A	0,999422	2021-08-03	United States
S_156_NA	S	156	SRR15394504	22028	G	-AGTTCA	0,997403	2021-08-03	United States
S_452_R	S	452	SRR15394504	22917	T	G	0,998819	2021-08-03	United States
S_478_K	S	478	SRR15394504	22995	C	A	0,830297	2021-08-03	United States
S_614_G	S	614	SRR15394504	23403	A	G	0,999695	2021-08-03	United States
S_681_R	S	681	SRR15394504	23604	C	G	0,999411	2021-08-03	United States
S_950_N	S	950	SRR15394504	24410	G	A	0,999646	2021-08-03	United States
ORF3a_26_L	ORF3a	26	SRR15394504	25469	C	T	0,999842	2021-08-03	United States
M_82_T	M	82	SRR15394504	26767	T	C	0,994954	2021-08-03	United States
ORF6_9_F	ORF6	9	SRR15394504	27226	G	T	0,7164	2021-08-03	United States
ORF7a_82_A	ORF7a	82	SRR15394504	27638	T	C	0,999512	2021-08-03	United States
ORF7a_120_I	ORF7a	120	SRR15394504	27752	C	T	0,999484	2021-08-03	United States
ORF7b_40_I	ORF7b	40	SRR15394504	27874	C	T	0,559907	2021-08-03	United States
ORF8_118_NA	ORF8	118	SRR15394504	28247	A	-GATTTC	0,997815	2021-08-03	United States
N_63_G	N	63	SRR15394504	28461	A	G	0,999747	2021-08-03	United States
N_203_M	N	203	SRR15394504	28881	G	T	0,999444	2021-08-03	United States
N_215_C	N	215	SRR15394504	28916	G	T	0,99831	2021-08-03	United States
N_377_Y	N	377	SRR15394504	29402	G	T	0,999518	2021-08-03	United States
ORF1ab_227_V	ORF1ab	227	SRR15394511	945	G	T	0,855631	2021-08-03	United States
ORF1ab_1306_S	ORF1ab	1306	SRR15394511	4181	G	T	0,995987	2021-08-03	United States
ORF1ab_2046_L	ORF1ab	2046	SRR15394511	6402	C	T	0,225823	2021-08-03	United States
ORF1ab_2287_S	ORF1ab	2287	SRR15394511	7124	C	T	0,996584	2021-08-03	United States
ORF1ab_2355_S	ORF1ab	2355	SRR15394511	7328	G	T	0,0526316	2021-08-03	United States
ORF1ab_2554_V	ORF1ab	2554	SRR15394511	7926	C	T	0,421384	2021-08-03	United States
ORF1ab_2930_L	ORF1ab	2930	SRR15394511	9053	G	T	0,990753	2021-08-03	United States
ORF1ab_3255_I	ORF1ab	3255	SRR15394511	10029	C	T	0,241252	2021-08-03	United States
ORF1ab_3646_A	ORF1ab	3646	SRR15394511	11201	A	G	0,931546	2021-08-03	United States
ORF1ab_183_V	ORF1ab	183	SRR15394511	14014	T	G	0,89253	2021-08-03	United States
ORF1ab_314_L	ORF1ab	314	SRR15394511	14408	C	T	0,296285	2021-08-03	United States
ORF1ab_662_S	ORF1ab	662	SRR15394511	15451	G	A	0,764211	2021-08-03	United States
ORF1ab_1000_L	ORF1ab	1000	SRR15394511	16466	C	T	0,999322	2021-08-03	United States
ORF1ab_1249_H	ORF1ab	1249	SRR15394511	17213	C	A	0,904904	2021-08-03	United States
ORF1ab_1918_V	ORF1ab	1918	SRR15394511	19220	C	T	0,996489	2021-08-03	United States
S_19_R	S	19	SRR15394511	21618	C	G	0,900123	2021-08-03	United States
S_142_D	S	142	SRR15394511	21987	G	A	0,985507	2021-08-03	United States
S_156_NA	S	156	SRR15394511	22028	G	-AGTTCA	0,985612	2021-08-03	United States
S_452_R	S	452	SRR15394511	22917	T	G	1	2021-08-03	United States
S_478_K	S	478	SRR15394511	22995	C	A	0,917342	2021-08-03	United States
S_614_G	S	614	SRR15394511	23403	A	G	1	2021-08-03	United States
S_681_R	S	681	SRR15394511	23604	C	G	0,999347	2021-08-03	United States
S_950_N	S	950	SRR15394511	24410	G	A	0,999128	2021-08-03	United States
ORF3a_21_N	ORF3a	21	SRR15394511	25455	G	T	0,776252	2021-08-03	United States
ORF3a_26_L	ORF3a	26	SRR15394511	25469	C	T	0,99725	2021-08-03	United States
M_82_T	M	82	SRR15394511	26767	T	C	0,98794	2021-08-03	United States
ORF7a_53_NA	ORF7a	53	SRR15394511	27551	A	-ATT	0,195736	2021-08-03	United States
ORF7a_82_A	ORF7a	82	SRR15394511	27638	T	C	1	2021-08-03	United States
ORF7a_120_I	ORF7a	120	SRR15394511	27752	C	T	1	2021-08-03	United States
ORF7b_40_I	ORF7b	40	SRR15394511	27874	C	T	0,513333	2021-08-03	United States
ORF8_118_NA	ORF8	118	SRR15394511	28247	A	-GATTTC	0,997348	2021-08-03	United States
N_63_G	N	63	SRR15394511	28461	A	G	0,999203	2021-08-03	United States
N_203_M	N	203	SRR15394511	28881	G	T	0,998879	2021-08-03	United States
N_215_C	N	215	SRR15394511	28916	G	T	0,997404	2021-08-03	United States
N_377_Y	N	377	SRR15394511	29402	G	T	0,999005	2021-08-03	United States
ORF1ab_1202_N	ORF1ab	1202	SRR15394517	3871	G	T	0,562266	2021-08-03	United States
ORF1ab_1551_T	ORF1ab	1551	SRR15394517	4917	T	C	0,996328	2021-08-03	United States
ORF1ab_1640_L	ORF1ab	1640	SRR15394517	5184	C	T	0,920257	2021-08-03	United States
ORF1ab_2029_N	ORF1ab	2029	SRR15394517	6352	G	T	0,99564	2021-08-03	United States
ORF1ab_2254_I	ORF1ab	2254	SRR15394517	7027	G	A	0,989172	2021-08-03	United States
ORF1ab_2355_S	ORF1ab	2355	SRR15394517	7328	G	T	0,102168	2021-08-03	United States
ORF1ab_3209_V	ORF1ab	3209	SRR15394517	9891	C	T	0,997167	2021-08-03	United States
ORF1ab_3718_A	ORF1ab	3718	SRR15394517	11418	T	C	0,995972	2021-08-03	United States
ORF1ab_3750_I	ORF1ab	3750	SRR15394517	11514	C	T	0,983123	2021-08-03	United States
ORF1ab_314_L	ORF1ab	314	SRR15394517	14408	C	T	0,328676	2021-08-03	United States
ORF1ab_662_S	ORF1ab	662	SRR15394517	15451	G	A	0,803049	2021-08-03	United States
ORF1ab_1000_L	ORF1ab	1000	SRR15394517	16466	C	T	0,999677	2021-08-03	United States
ORF1ab_1918_V	ORF1ab	1918	SRR15394517	19220	C	T	0,998866	2021-08-03	United States
S_19_R	S	19	SRR15394517	21618	C	G	0,832091	2021-08-03	United States
S_95_I	S	95	SRR15394517	21846	C	T	0,996324	2021-08-03	United States
S_142_D	S	142	SRR15394517	21987	G	A	0,999818	2021-08-03	United States
S_156_NA	S	156	SRR15394517	22028	G	-AGTTCA	0,997189	2021-08-03	United States
S_452_R	S	452	SRR15394517	22917	T	G	0,999342	2021-08-03	United States
S_478_K	S	478	SRR15394517	22995	C	A	0,699746	2021-08-03	United States
S_614_G	S	614	SRR15394517	23403	A	G	0,99975	2021-08-03	United States
S_681_R	S	681	SRR15394517	23604	C	G	0,999618	2021-08-03	United States
S_950_N	S	950	SRR15394517	24410	G	A	0,999833	2021-08-03	United States
S_1104_L	S	1104	SRR15394517	24872	G	T	0,994356	2021-08-03	United States
ORF3a_26_L	ORF3a	26	SRR15394517	25469	C	T	0,999708	2021-08-03	United States
M_82_T	M	82	SRR15394517	26767	T	C	0,992594	2021-08-03	United States
ORF7a_82_A	ORF7a	82	SRR15394517	27638	T	C	0,999847	2021-08-03	United States
ORF7a_120_I	ORF7a	120	SRR15394517	27752	C	T	0,999688	2021-08-03	United States
ORF7b_40_I	ORF7b	40	SRR15394517	27874	C	T	0,635136	2021-08-03	United States
ORF8_118_NA	ORF8	118	SRR15394517	28247	A	-GATTTC	0,997941	2021-08-03	United States
ORF1ab_1306_S	ORF1ab	1306	SRR15394518	4181	G	T	0,999034	2021-08-03	United States
ORF1ab_2046_L	ORF1ab	2046	SRR15394518	6402	C	T	0,62936	2021-08-03	United States
ORF1ab_2287_S	ORF1ab	2287	SRR15394518	7124	C	T	0,999105	2021-08-03	United States
ORF1ab_2355_S	ORF1ab	2355	SRR15394518	7328	G	T	0,106051	2021-08-03	United States
ORF1ab_2930_L	ORF1ab	2930	SRR15394518	9053	G	T	0,996842	2021-08-03	United States
ORF1ab_3127_H	ORF1ab	3127	SRR15394518	9646	G	T	0,741109	2021-08-03	United States
ORF1ab_3255_I	ORF1ab	3255	SRR15394518	10029	C	T	0,221838	2021-08-03	United States
ORF1ab_3646_A	ORF1ab	3646	SRR15394518	11201	A	G	0,933618	2021-08-03	United States
ORF1ab_314_L	ORF1ab	314	SRR15394518	14408	C	T	0,2842	2021-08-03	United States
ORF1ab_662_S	ORF1ab	662	SRR15394518	15451	G	A	0,781515	2021-08-03	United States
ORF1ab_1000_L	ORF1ab	1000	SRR15394518	16466	C	T	0,999648	2021-08-03	United States
ORF1ab_1257_V	ORF1ab	1257	SRR15394518	17236	A	G	0,995447	2021-08-03	United States
ORF1ab_1918_V	ORF1ab	1918	SRR15394518	19220	C	T	0,999022	2021-08-03	United States
S_19_R	S	19	SRR15394518	21618	C	G	0,803467	2021-08-03	United States
S_142_D	S	142	SRR15394518	21987	G	A	0,999928	2021-08-03	United States
S_156_NA	S	156	SRR15394518	22028	G	-AGTTCA	0,997566	2021-08-03	United States
S_452_R	S	452	SRR15394518	22917	T	G	0,999768	2021-08-03	United States
S_478_K	S	478	SRR15394518	22995	C	A	0,727902	2021-08-03	United States
S_614_G	S	614	SRR15394518	23403	A	G	0,999561	2021-08-03	United States
S_681_R	S	681	SRR15394518	23604	C	G	0,999543	2021-08-03	United States
S_950_N	S	950	SRR15394518	24410	G	A	0,999772	2021-08-03	United States
ORF3a_26_L	ORF3a	26	SRR15394518	25469	C	T	0,99976	2021-08-03	United States
ORF3a_104_S	ORF3a	104	SRR15394518	25702	C	T	0,99701	2021-08-03	United States
M_82_T	M	82	SRR15394518	26767	T	C	0,993815	2021-08-03	United States
ORF7a_82_A	ORF7a	82	SRR15394518	27638	T	C	0,999839	2021-08-03	United States
ORF7a_120_I	ORF7a	120	SRR15394518	27752	C	T	0,999707	2021-08-03	United States
ORF7b_40_I	ORF7b	40	SRR15394518	27874	C	T	0,595456	2021-08-03	United States
ORF8_118_NA	ORF8	118	SRR15394518	28247	A	-GATTTC	0,997825	2021-08-03	United States
N_63_G	N	63	SRR15394518	28461	A	G	0,999584	2021-08-03	United States
N_203_M	N	203	SRR15394518	28881	G	T	0,999571	2021-08-03	United States
N_208_S	N	208	SRR15394518	28895	G	T	0,996583	2021-08-03	United States
N_215_C	N	215	SRR15394518	28916	G	T	0,99911	2021-08-03	United States
N_377_Y	N	377	SRR15394518	29402	G	T	0,999735	2021-08-03	United States
ORF1ab_1306_S	ORF1ab	1306	SRR15394521	4181	G	T	0,992944	2021-08-03	United States
ORF1ab_2046_L	ORF1ab	2046	SRR15394521	6402	C	T	0,766267	2021-08-03	United States
ORF1ab_2287_S	ORF1ab	2287	SRR15394521	7124	C	T	0,99569	2021-08-03	United States
ORF1ab_2355_S	ORF1ab	2355	SRR15394521	7328	G	T	0,0862069	2021-08-03	United States
ORF1ab_2930_L	ORF1ab	2930	SRR15394521	9053	G	T	0,993976	2021-08-03	United States
ORF1ab_3255_I	ORF1ab	3255	SRR15394521	10029	C	T	0,195518	2021-08-03	United States
ORF1ab_3646_A	ORF1ab	3646	SRR15394521	11201	A	G	0,913994	2021-08-03	United States
ORF1ab_314_L	ORF1ab	314	SRR15394521	14408	C	T	0,356048	2021-08-03	United States
ORF1ab_662_S	ORF1ab	662	SRR15394521	15451	G	A	0,825992	2021-08-03	United States
ORF1ab_1000_L	ORF1ab	1000	SRR15394521	16466	C	T	1	2021-08-03	United States
ORF1ab_1257_V	ORF1ab	1257	SRR15394521	17236	A	G	0,965443	2021-08-03	United States
ORF1ab_1918_V	ORF1ab	1918	SRR15394521	19220	C	T	0,99616	2021-08-03	United States
S_3_NA	S	3	SRR15394521	21569	G	+T	0,0702836	2021-08-03	United States
S_5_F	S	5	SRR15394521	21575	C	T	0,980392	2021-08-03	United States
S_19_R	S	19	SRR15394521	21618	C	G	0,81279	2021-08-03	United States
S_142_D	S	142	SRR15394521	21987	G	A	1	2021-08-03	United States
S_156_NA	S	156	SRR15394521	22028	G	-AGTTCA	1	2021-08-03	United States
S_452_R	S	452	SRR15394521	22917	T	G	1	2021-08-03	United States
S_478_K	S	478	SRR15394521	22995	C	A	0,691508	2021-08-03	United States
S_614_G	S	614	SRR15394521	23403	A	G	1	2021-08-03	United States
S_681_R	S	681	SRR15394521	23604	C	G	0,997297	2021-08-03	United States
S_950_N	S	950	SRR15394521	24410	G	A	1	2021-08-03	United States
ORF3a_26_L	ORF3a	26	SRR15394521	25469	C	T	0,999614	2021-08-03	United States
ORF3a_104_S	ORF3a	104	SRR15394521	25702	C	T	0,967731	2021-08-03	United States
M_82_T	M	82	SRR15394521	26767	T	C	0,991342	2021-08-03	United States
ORF7a_82_A	ORF7a	82	SRR15394521	27638	T	C	1	2021-08-03	United States
ORF7a_120_I	ORF7a	120	SRR15394521	27752	C	T	1	2021-08-03	United States
ORF7b_40_I	ORF7b	40	SRR15394521	27874	C	T	0,717208	2021-08-03	United States
ORF8_118_NA	ORF8	118	SRR15394521	28247	A	-GATTTC	0,997322	2021-08-03	United States
N_63_G	N	63	SRR15394521	28461	A	G	0,999203	2021-08-03	United States
N_203_M	N	203	SRR15394521	28881	G	T	1	2021-08-03	United States
N_208_S	N	208	SRR15394521	28895	G	T	0,940338	2021-08-03	United States
N_215_C	N	215	SRR15394521	28916	G	T	0,986667	2021-08-03	United States
N_377_Y	N	377	SRR15394521	29402	G	T	1	2021-08-03	United States
ORF1ab_113_K	ORF1ab	113	SRR15394523	602	G	A	0,997134	2021-08-02	United States
ORF1ab_403_I	ORF1ab	403	SRR15394523	1473	C	T	0,996331	2021-08-02	United States
ORF1ab_516_V	ORF1ab	516	SRR15394523	1812	C	T	0,995618	2021-08-02	United States
ORF1ab_1306_S	ORF1ab	1306	SRR15394523	4181	G	T	0,998467	2021-08-02	United States
ORF1ab_2046_L	ORF1ab	2046	SRR15394523	6402	C	T	0,656176	2021-08-02	United States
ORF1ab_2287_S	ORF1ab	2287	SRR15394523	7124	C	T	0,999194	2021-08-02	United States
ORF1ab_2355_S	ORF1ab	2355	SRR15394523	7328	G	T	0,122277	2021-08-02	United States
ORF1ab_2930_L	ORF1ab	2930	SRR15394523	9053	G	T	0,997252	2021-08-02	United States
ORF1ab_3255_I	ORF1ab	3255	SRR15394523	10029	C	T	0,274794	2021-08-02	United States
ORF1ab_3646_A	ORF1ab	3646	SRR15394523	11201	A	G	0,921937	2021-08-02	United States
ORF1ab_314_L	ORF1ab	314	SRR15394523	14408	C	T	0,309299	2021-08-02	United States
ORF1ab_662_S	ORF1ab	662	SRR15394523	15451	G	A	0,792148	2021-08-02	United States
ORF1ab_1000_L	ORF1ab	1000	SRR15394523	16466	C	T	0,999715	2021-08-02	United States
ORF1ab_1219_S	ORF1ab	1219	SRR15394523	17122	G	T	0,941702	2021-08-02	United States
ORF1ab_1918_V	ORF1ab	1918	SRR15394523	19220	C	T	0,998743	2021-08-02	United States
S_19_R	S	19	SRR15394523	21618	C	G	0,752729	2021-08-02	United States
S_95_I	S	95	SRR15394523	21846	C	T	0,998152	2021-08-02	United States
S_142_D	S	142	SRR15394523	21987	G	A	0,99937	2021-08-02	United States
S_156_NA	S	156	SRR15394523	22028	G	-AGTTCA	0,99685	2021-08-02	United States
S_307_I	S	307	SRR15394523	22482	C	T	0,395257	2021-08-02	United States
S_452_R	S	452	SRR15394523	22917	T	G	0,999353	2021-08-02	United States
S_478_K	S	478	SRR15394523	22995	C	A	0,721655	2021-08-02	United States
S_614_G	S	614	SRR15394523	23403	A	G	0,999955	2021-08-02	United States
S_681_R	S	681	SRR15394523	23604	C	G	0,99974	2021-08-02	United States
S_950_N	S	950	SRR15394523	24410	G	A	0,999747	2021-08-02	United States
ORF3a_26_L	ORF3a	26	SRR15394523	25469	C	T	0,999852	2021-08-02	United States
ORF3a_273_L	ORF3a	273	SRR15394523	26209	G	T	0,995697	2021-08-02	United States
M_82_T	M	82	SRR15394523	26767	T	C	0,993883	2021-08-02	United States
ORF7a_78_C	ORF7a	78	SRR15394523	27625	C	T	0,336942	2021-08-02	United States
ORF7a_82_A	ORF7a	82	SRR15394523	27638	T	C	0,999682	2021-08-02	United States
ORF7a_120_I	ORF7a	120	SRR15394523	27752	C	T	0,999886	2021-08-02	United States
ORF7b_40_I	ORF7b	40	SRR15394523	27874	C	T	0,667674	2021-08-02	United States
ORF8_118_NA	ORF8	118	SRR15394523	28247	A	-GATTTC	0,997796	2021-08-02	United States
N_63_G	N	63	SRR15394523	28461	A	G	0,999706	2021-08-02	United States
N_203_M	N	203	SRR15394523	28881	G	T	0,999597	2021-08-02	United States
N_215_C	N	215	SRR15394523	28916	G	T	0,998553	2021-08-02	United States
N_377_Y	N	377	SRR15394523	29402	G	T	0,999623	2021-08-02	United States
ORF1ab_267_S	ORF1ab	267	SRR15394525	1065	A	G	0,831207	2021-08-03	United States
ORF1ab_1306_S	ORF1ab	1306	SRR15394525	4181	G	T	0,171108	2021-08-03	United States
ORF1ab_1640_L	ORF1ab	1640	SRR15394525	5184	C	T	0,544715	2021-08-03	United States
ORF1ab_2046_L	ORF1ab	2046	SRR15394525	6402	C	T	0,101255	2021-08-03	United States
ORF1ab_2287_S	ORF1ab	2287	SRR15394525	7124	C	T	0,151765	2021-08-03	United States
ORF1ab_2355_S	ORF1ab	2355	SRR15394525	7328	G	T	0,0615385	2021-08-03	United States
ORF1ab_2930_L	ORF1ab	2930	SRR15394525	9053	G	T	0,0616883	2021-08-03	United States
ORF1ab_3209_V	ORF1ab	3209	SRR15394525	9891	C	T	0,938003	2021-08-03	United States
ORF1ab_3646_A	ORF1ab	3646	SRR15394525	11201	A	G	0,0683574	2021-08-03	United States
ORF1ab_3718_A	ORF1ab	3718	SRR15394525	11418	T	C	0,908788	2021-08-03	United States
ORF1ab_3750_I	ORF1ab	3750	SRR15394525	11514	C	T	0,855126	2021-08-03	United States
ORF1ab_314_L	ORF1ab	314	SRR15394525	14408	C	T	0,311909	2021-08-03	United States
ORF1ab_520_V	ORF1ab	520	SRR15394525	15026	C	T	0,0971495	2021-08-03	United States
ORF1ab_662_S	ORF1ab	662	SRR15394525	15451	G	A	0,789324	2021-08-03	United States
ORF1ab_1000_L	ORF1ab	1000	SRR15394525	16466	C	T	1	2021-08-03	United States
ORF1ab_1918_V	ORF1ab	1918	SRR15394525	19220	C	T	0,205508	2021-08-03	United States
S_19_R	S	19	SRR15394525	21618	C	G	0,784744	2021-08-03	United States
S_142_D	S	142	SRR15394525	21987	G	A	1	2021-08-03	United States
S_156_NA	S	156	SRR15394525	22028	G	-AGTTCA	1	2021-08-03	United States
S_452_R	S	452	SRR15394525	22917	T	G	1	2021-08-03	United States
S_478_K	S	478	SRR15394525	22995	C	A	0,847134	2021-08-03	United States
S_614_G	S	614	SRR15394525	23403	A	G	1	2021-08-03	United States
S_681_R	S	681	SRR15394525	23604	C	G	1	2021-08-03	United States
S_950_N	S	950	SRR15394525	24410	G	A	0,999385	2021-08-03	United States
S_1074_S	S	1074	SRR15394525	24783	A	G	0,634048	2021-08-03	United States
S_1264_L	S	1264	SRR15394525	25352	G	T	0,642999	2021-08-03	United States
ORF3a_26_L	ORF3a	26	SRR15394525	25469	C	T	0,999222	2021-08-03	United States
M_82_T	M	82	SRR15394525	26767	T	C	0,992424	2021-08-03	United States
ORF6_48_N	ORF6	48	SRR15394525	27345	A	T	0,786232	2021-08-03	United States
ORF7a_82_A	ORF7a	82	SRR15394525	27638	T	C	1	2021-08-03	United States
ORF7a_120_I	ORF7a	120	SRR15394525	27752	C	T	1	2021-08-03	United States
ORF7b_40_I	ORF7b	40	SRR15394525	27874	C	T	0,0615578	2021-08-03	United States
ORF8_83_R	ORF8	83	SRR15394525	28140	T	C	0,830319	2021-08-03	United States
ORF8_118_NA	ORF8	118	SRR15394525	28247	A	-GATTTC	0,998403	2021-08-03	United States
N_63_G	N	63	SRR15394525	28461	A	G	1	2021-08-03	United States
N_203_M	N	203	SRR15394525	28881	G	T	0,999226	2021-08-03	United States
N_215_C	N	215	SRR15394525	28916	G	T	0,18808	2021-08-03	United States
N_377_Y	N	377	SRR15394525	29402	G	T	0,999553	2021-08-03	United States
ORF1ab_1306_S	ORF1ab	1306	SRR15394526	4181	G	T	0,999595	2021-08-03	United States
ORF1ab_2046_L	ORF1ab	2046	SRR15394526	6402	C	T	0,4635	2021-08-03	United States
ORF1ab_2125_Y	ORF1ab	2125	SRR15394526	6638	C	T	0,982225	2021-08-03	United States
ORF1ab_2144_NA	ORF1ab	2144	SRR15394526	6696	C	+T	0,0757576	2021-08-03	United States
ORF1ab_2287_S	ORF1ab	2287	SRR15394526	7124	C	T	0,999578	2021-08-03	United States
ORF1ab_2355_S	ORF1ab	2355	SRR15394526	7328	G	T	0,111522	2021-08-03	United States
ORF1ab_2554_V	ORF1ab	2554	SRR15394526	7926	C	T	0,996792	2021-08-03	United States
ORF1ab_2930_L	ORF1ab	2930	SRR15394526	9053	G	T	0,998602	2021-08-03	United States
ORF1ab_3255_I	ORF1ab	3255	SRR15394526	10029	C	T	0,32138	2021-08-03	United States
ORF1ab_3646_A	ORF1ab	3646	SRR15394526	11201	A	G	0,920446	2021-08-03	United States
ORF1ab_183_V	ORF1ab	183	SRR15394526	14014	T	G	0,994978	2021-08-03	United States
ORF1ab_314_L	ORF1ab	314	SRR15394526	14408	C	T	0,202276	2021-08-03	United States
ORF1ab_662_S	ORF1ab	662	SRR15394526	15451	G	A	0,716255	2021-08-03	United States
ORF1ab_1000_L	ORF1ab	1000	SRR15394526	16466	C	T	0,999684	2021-08-03	United States
ORF1ab_1087_Y	ORF1ab	1087	SRR15394526	16726	C	T	0,996996	2021-08-03	United States
ORF1ab_1918_V	ORF1ab	1918	SRR15394526	19220	C	T	0,999417	2021-08-03	United States
S_19_R	S	19	SRR15394526	21618	C	G	0,633903	2021-08-03	United States
S_142_D	S	142	SRR15394526	21987	G	A	1	2021-08-03	United States
S_156_NA	S	156	SRR15394526	22028	G	-AGTTCA	0,997188	2021-08-03	United States
S_452_R	S	452	SRR15394526	22917	T	G	0,998751	2021-08-03	United States
S_478_K	S	478	SRR15394526	22995	C	A	0,838579	2021-08-03	United States
S_614_G	S	614	SRR15394526	23403	A	G	0,999865	2021-08-03	United States
S_681_R	S	681	SRR15394526	23604	C	G	0,99993	2021-08-03	United States
S_950_N	S	950	SRR15394526	24410	G	A	0,999915	2021-08-03	United States
ORF3a_26_L	ORF3a	26	SRR15394526	25469	C	T	0,999375	2021-08-03	United States
M_82_T	M	82	SRR15394526	26767	T	C	0,995622	2021-08-03	United States
ORF7a_82_A	ORF7a	82	SRR15394526	27638	T	C	0,99967	2021-08-03	United States
ORF7a_120_I	ORF7a	120	SRR15394526	27752	C	T	0,999615	2021-08-03	United States
ORF7b_40_I	ORF7b	40	SRR15394526	27874	C	T	0,399658	2021-08-03	United States
ORF8_60_F	ORF8	60	SRR15394526	28073	G	T	0,599619	2021-08-03	United States
ORF8_118_NA	ORF8	118	SRR15394526	28247	A	-GATTTC	0,996572	2021-08-03	United States
N_63_G	N	63	SRR15394526	28461	A	G	0,999347	2021-08-03	United States
N_203_M	N	203	SRR15394526	28881	G	T	0,99946	2021-08-03	United States
N_215_C	N	215	SRR15394526	28916	G	T	0,999212	2021-08-03	United States
N_377_Y	N	377	SRR15394526	29402	G	T	0,999589	2021-08-03	United States
ORF1ab_785_V	ORF1ab	785	SRR15394527	2618	A	G	0,721691	2021-08-03	United States
ORF1ab_1306_S	ORF1ab	1306	SRR15394527	4181	G	T	0,991721	2021-08-03	United States
ORF1ab_2046_L	ORF1ab	2046	SRR15394527	6402	C	T	0,11358	2021-08-03	United States
ORF1ab_2287_S	ORF1ab	2287	SRR15394527	7124	C	T	0,993694	2021-08-03	United States
ORF1ab_2554_V	ORF1ab	2554	SRR15394527	7926	C	T	0,160377	2021-08-03	United States
ORF1ab_2930_L	ORF1ab	2930	SRR15394527	9053	G	T	0,978769	2021-08-03	United States
ORF1ab_2967_I	ORF1ab	2967	SRR15394527	9165	C	T	0,944333	2021-08-03	United States
ORF1ab_3255_I	ORF1ab	3255	SRR15394527	10029	C	T	0,356203	2021-08-03	United States
ORF1ab_3353_R	ORF1ab	3353	SRR15394527	10323	A	G	0,864023	2021-08-03	United States
ORF1ab_3646_A	ORF1ab	3646	SRR15394527	11201	A	G	0,814428	2021-08-03	United States
ORF1ab_4241_V	ORF1ab	4241	SRR15394527	12986	A	G	0,986192	2021-08-03	United States
ORF1ab_314_L	ORF1ab	314	SRR15394527	14408	C	T	0,392894	2021-08-03	United States
ORF1ab_662_S	ORF1ab	662	SRR15394527	15451	G	A	0,781433	2021-08-03	United States
ORF1ab_1000_L	ORF1ab	1000	SRR15394527	16466	C	T	0,999508	2021-08-03	United States
ORF1ab_1918_V	ORF1ab	1918	SRR15394527	19220	C	T	0,979526	2021-08-03	United States
S_19_R	S	19	SRR15394527	21618	C	G	0,899832	2021-08-03	United States
S_142_D	S	142	SRR15394527	21987	G	A	1	2021-08-03	United States
S_156_NA	S	156	SRR15394527	22028	G	-AGTTCA	1	2021-08-03	United States
S_452_R	S	452	SRR15394527	22917	T	G	0,998682	2021-08-03	United States
S_478_K	S	478	SRR15394527	22995	C	A	0,953808	2021-08-03	United States
S_614_G	S	614	SRR15394527	23403	A	G	1	2021-08-03	United States
S_681_R	S	681	SRR15394527	23604	C	G	1	2021-08-03	United States
S_950_N	S	950	SRR15394527	24410	G	A	1	2021-08-03	United States
ORF3a_26_L	ORF3a	26	SRR15394527	25469	C	T	1	2021-08-03	United States
M_82_T	M	82	SRR15394527	26767	T	C	0,986667	2021-08-03	United States
ORF7a_41_*	ORF7a	41	SRR15394527	27514	G	T	0,900371	2021-08-03	United States
ORF7a_54_L	ORF7a	54	SRR15394527	27553	T	C	0,902913	2021-08-03	United States
ORF7a_82_A	ORF7a	82	SRR15394527	27638	T	C	1	2021-08-03	United States
ORF7a_120_I	ORF7a	120	SRR15394527	27752	C	T	1	2021-08-03	United States
ORF7b_9_S	ORF7b	9	SRR15394527	27781	T	C	0,0580357	2021-08-03	United States
ORF7b_40_I	ORF7b	40	SRR15394527	27874	C	T	0,33277	2021-08-03	United States
ORF8_118_NA	ORF8	118	SRR15394527	28247	A	-GATTTC	0,996962	2021-08-03	United States
N_63_G	N	63	SRR15394527	28461	A	G	0,999462	2021-08-03	United States
N_203_M	N	203	SRR15394527	28881	G	T	0,998925	2021-08-03	United States
N_215_C	N	215	SRR15394527	28916	G	T	0,988487	2021-08-03	United States
N_377_Y	N	377	SRR15394527	29402	G	T	1	2021-08-03	United States
N_415_E	N	415	SRR15394527	29518	C	A	0,933408	2021-08-03	United States
ORF1ab_599_V	ORF1ab	599	SRR15394528	2061	C	T	0,0652174	2021-08-03	United States
ORF1ab_1306_S	ORF1ab	1306	SRR15394528	4181	G	T	0,992727	2021-08-03	United States
ORF1ab_2007_I	ORF1ab	2007	SRR15394528	6285	C	T	0,393548	2021-08-03	United States
ORF1ab_2046_L	ORF1ab	2046	SRR15394528	6402	C	T	0,574932	2021-08-03	United States
ORF1ab_2287_S	ORF1ab	2287	SRR15394528	7124	C	T	0,994536	2021-08-03	United States
ORF1ab_2930_L	ORF1ab	2930	SRR15394528	9053	G	T	0,955414	2021-08-03	United States
ORF1ab_3255_I	ORF1ab	3255	SRR15394528	10029	C	T	0,249556	2021-08-03	United States
ORF1ab_3646_A	ORF1ab	3646	SRR15394528	11201	A	G	0,893324	2021-08-03	United States
ORF1ab_3885_F	ORF1ab	3885	SRR15394528	11919	C	T	0,290493	2021-08-03	United States
ORF1ab_183_V	ORF1ab	183	SRR15394528	14014	T	G	0,334646	2021-08-03	United States
ORF1ab_314_L	ORF1ab	314	SRR15394528	14408	C	T	0,244328	2021-08-03	United States
ORF1ab_662_S	ORF1ab	662	SRR15394528	15451	G	A	0,830946	2021-08-03	United States
ORF1ab_1000_L	ORF1ab	1000	SRR15394528	16466	C	T	0,998073	2021-08-03	United States
ORF1ab_1918_V	ORF1ab	1918	SRR15394528	19220	C	T	0,986585	2021-08-03	United States
ORF1ab_2635_H	ORF1ab	2635	SRR15394528	21372	G	T	0,307616	2021-08-03	United States
S_19_R	S	19	SRR15394528	21618	C	G	0,81875	2021-08-03	United States
S_27_S	S	27	SRR15394528	21641	G	T	0,330261	2021-08-03	United States
S_452_R	S	452	SRR15394528	22917	T	G	1	2021-08-03	United States
S_478_K	S	478	SRR15394528	22995	C	A	0,812081	2021-08-03	United States
S_614_G	S	614	SRR15394528	23403	A	G	1	2021-08-03	United States
S_681_R	S	681	SRR15394528	23604	C	G	1	2021-08-03	United States
S_950_N	S	950	SRR15394528	24410	G	A	0,992013	2021-08-03	United States
S_1104_L	S	1104	SRR15394528	24872	G	T	0,0507246	2021-08-03	United States
ORF3a_26_L	ORF3a	26	SRR15394528	25469	C	T	0,989457	2021-08-03	United States
ORF3a_85_W	ORF3a	85	SRR15394528	25646	T	G	0,424165	2021-08-03	United States
ORF3a_217_I	ORF3a	217	SRR15394528	26042	C	T	0,20155	2021-08-03	United States
M_82_T	M	82	SRR15394528	26767	T	C	0,984615	2021-08-03	United States
ORF7a_71_I	ORF7a	71	SRR15394528	27604	G	A	0,490942	2021-08-03	United States
ORF7a_82_A	ORF7a	82	SRR15394528	27638	T	C	1	2021-08-03	United States
ORF7a_120_I	ORF7a	120	SRR15394528	27752	C	T	0,983193	2021-08-03	United States
ORF7b_40_I	ORF7b	40	SRR15394528	27874	C	T	0,567839	2021-08-03	United States
ORF8_118_NA	ORF8	118	SRR15394528	28247	A	-GATTTC	0,994406	2021-08-03	United States
N_63_G	N	63	SRR15394528	28461	A	G	0,99505	2021-08-03	United States
N_203_M	N	203	SRR15394528	28881	G	T	1	2021-08-03	United States
N_204_R	N	204	SRR15394528	28883	G	A	0,363636	2021-08-03	United States
N_215_C	N	215	SRR15394528	28916	G	T	0,992063	2021-08-03	United States
N_377_Y	N	377	SRR15394528	29402	G	T	0,99262	2021-08-03	United States
ORF1ab_1306_S	ORF1ab	1306	SRR15394530	4181	G	T	0,998979	2021-08-03	United States
ORF1ab_2046_L	ORF1ab	2046	SRR15394530	6402	C	T	0,733384	2021-08-03	United States
ORF1ab_2287_S	ORF1ab	2287	SRR15394530	7124	C	T	0,997665	2021-08-03	United States
ORF1ab_2355_S	ORF1ab	2355	SRR15394530	7328	G	T	0,107066	2021-08-03	United States
ORF1ab_2554_V	ORF1ab	2554	SRR15394530	7926	C	T	0,96277	2021-08-03	United States
ORF1ab_2930_L	ORF1ab	2930	SRR15394530	9053	G	T	0,991173	2021-08-03	United States
ORF1ab_3255_I	ORF1ab	3255	SRR15394530	10029	C	T	0,220635	2021-08-03	United States
ORF1ab_3646_A	ORF1ab	3646	SRR15394530	11201	A	G	0,898086	2021-08-03	United States
ORF1ab_183_V	ORF1ab	183	SRR15394530	14014	T	G	0,960784	2021-08-03	United States
ORF1ab_314_L	ORF1ab	314	SRR15394530	14408	C	T	0,343988	2021-08-03	United States
ORF1ab_662_S	ORF1ab	662	SRR15394530	15451	G	A	0,806275	2021-08-03	United States
ORF1ab_1000_L	ORF1ab	1000	SRR15394530	16466	C	T	0,999831	2021-08-03	United States
ORF1ab_1918_V	ORF1ab	1918	SRR15394530	19220	C	T	0,997247	2021-08-03	United States
S_19_R	S	19	SRR15394530	21618	C	G	0,753695	2021-08-03	United States
S_142_D	S	142	SRR15394530	21987	G	A	1	2021-08-03	United States
S_156_NA	S	156	SRR15394530	22028	G	-AGTTCA	0,995629	2021-08-03	United States
S_452_R	S	452	SRR15394530	22917	T	G	1	2021-08-03	United States
S_478_K	S	478	SRR15394530	22995	C	A	0,70733	2021-08-03	United States
S_614_G	S	614	SRR15394530	23403	A	G	1	2021-08-03	United States
S_681_R	S	681	SRR15394530	23604	C	G	1	2021-08-03	United States
S_950_N	S	950	SRR15394530	24410	G	A	1	2021-08-03	United States
ORF3a_26_L	ORF3a	26	SRR15394530	25469	C	T	0,999879	2021-08-03	United States
M_82_T	M	82	SRR15394530	26767	T	C	0,995149	2021-08-03	United States
ORF7a_82_A	ORF7a	82	SRR15394530	27638	T	C	1	2021-08-03	United States
ORF7a_120_I	ORF7a	120	SRR15394530	27752	C	T	1	2021-08-03	United States
ORF7b_40_I	ORF7b	40	SRR15394530	27874	C	T	0,675708	2021-08-03	United States
ORF8_118_NA	ORF8	118	SRR15394530	28247	A	-GATTTC	0,997965	2021-08-03	United States
N_63_G	N	63	SRR15394530	28461	A	G	0,999689	2021-08-03	United States
N_203_M	N	203	SRR15394530	28881	G	T	0,998228	2021-08-03	United States
N_215_C	N	215	SRR15394530	28916	G	T	0,988429	2021-08-03	United States
N_377_Y	N	377	SRR15394530	29402	G	T	0,99952	2021-08-03	United States
N_415_G	N	415	SRR15394530	29517	A	G	0,0946182	2021-08-03	United States
ORF1ab_1306_S	ORF1ab	1306	SRR15394536	4181	G	T	0,998393	2021-08-03	United States
ORF1ab_1466_R	ORF1ab	1466	SRR15394536	4662	T	G	0,0594714	2021-08-03	United States
ORF1ab_2046_L	ORF1ab	2046	SRR15394536	6402	C	T	0,481247	2021-08-03	United States
ORF1ab_2125_Y	ORF1ab	2125	SRR15394536	6638	C	T	0,977161	2021-08-03	United States
ORF1ab_2287_S	ORF1ab	2287	SRR15394536	7124	C	T	0,999068	2021-08-03	United States
ORF1ab_2355_S	ORF1ab	2355	SRR15394536	7328	G	T	0,105235	2021-08-03	United States
ORF1ab_2554_V	ORF1ab	2554	SRR15394536	7926	C	T	0,992143	2021-08-03	United States
ORF1ab_2930_L	ORF1ab	2930	SRR15394536	9053	G	T	0,99645	2021-08-03	United States
ORF1ab_3255_I	ORF1ab	3255	SRR15394536	10029	C	T	0,211453	2021-08-03	United States
ORF1ab_3646_A	ORF1ab	3646	SRR15394536	11201	A	G	0,937988	2021-08-03	United States
ORF1ab_183_V	ORF1ab	183	SRR15394536	14014	T	G	0,996204	2021-08-03	United States
ORF1ab_314_L	ORF1ab	314	SRR15394536	14408	C	T	0,194559	2021-08-03	United States
ORF1ab_662_S	ORF1ab	662	SRR15394536	15451	G	A	0,758524	2021-08-03	United States
ORF1ab_1000_L	ORF1ab	1000	SRR15394536	16466	C	T	0,999656	2021-08-03	United States
ORF1ab_1087_Y	ORF1ab	1087	SRR15394536	16726	C	T	0,994872	2021-08-03	United States
ORF1ab_1918_V	ORF1ab	1918	SRR15394536	19220	C	T	0,998594	2021-08-03	United States
S_19_R	S	19	SRR15394536	21618	C	G	0,833946	2021-08-03	United States
S_142_D	S	142	SRR15394536	21987	G	A	1	2021-08-03	United States
S_156_NA	S	156	SRR15394536	22028	G	-AGTTCA	0,996927	2021-08-03	United States
S_452_R	S	452	SRR15394536	22917	T	G	0,999276	2021-08-03	United States
S_478_K	S	478	SRR15394536	22995	C	A	0,813716	2021-08-03	United States
S_614_G	S	614	SRR15394536	23403	A	G	0,99979	2021-08-03	United States
S_681_R	S	681	SRR15394536	23604	C	G	0,99974	2021-08-03	United States
S_950_N	S	950	SRR15394536	24410	G	A	0,99979	2021-08-03	United States
ORF3a_26_L	ORF3a	26	SRR15394536	25469	C	T	0,999754	2021-08-03	United States
M_82_T	M	82	SRR15394536	26767	T	C	0,994246	2021-08-03	United States
ORF7a_82_A	ORF7a	82	SRR15394536	27638	T	C	0,999703	2021-08-03	United States
ORF7a_120_I	ORF7a	120	SRR15394536	27752	C	T	0,999828	2021-08-03	United States
ORF7b_40_I	ORF7b	40	SRR15394536	27874	C	T	0,971468	2021-08-03	United States
ORF8_118_NA	ORF8	118	SRR15394536	28247	A	-GATTTC	0,99571	2021-08-03	United States
N_63_G	N	63	SRR15394536	28461	A	G	0,999607	2021-08-03	United States
N_203_M	N	203	SRR15394536	28881	G	T	0,99965	2021-08-03	United States
N_215_C	N	215	SRR15394536	28916	G	T	0,999062	2021-08-03	United States
N_377_Y	N	377	SRR15394536	29402	G	T	0,999693	2021-08-03	United States
ORF1ab_337_F	ORF1ab	337	SRR15394537	1274	G	T	0,990217	2021-08-03	United States
ORF1ab_1306_S	ORF1ab	1306	SRR15394537	4181	G	T	0,998983	2021-08-03	United States
ORF1ab_2046_L	ORF1ab	2046	SRR15394537	6402	C	T	0,393385	2021-08-03	United States
ORF1ab_2287_S	ORF1ab	2287	SRR15394537	7124	C	T	0,999268	2021-08-03	United States
ORF1ab_2355_S	ORF1ab	2355	SRR15394537	7328	G	T	0,13069	2021-08-03	United States
ORF1ab_2930_L	ORF1ab	2930	SRR15394537	9053	G	T	0,996431	2021-08-03	United States
ORF1ab_3255_I	ORF1ab	3255	SRR15394537	10029	C	T	0,213357	2021-08-03	United States
ORF1ab_3646_A	ORF1ab	3646	SRR15394537	11201	A	G	0,941504	2021-08-03	United States
ORF1ab_314_L	ORF1ab	314	SRR15394537	14408	C	T	0,196454	2021-08-03	United States
ORF1ab_662_S	ORF1ab	662	SRR15394537	15451	G	A	0,681419	2021-08-03	United States
ORF1ab_1000_L	ORF1ab	1000	SRR15394537	16466	C	T	0,999795	2021-08-03	United States
ORF1ab_1257_V	ORF1ab	1257	SRR15394537	17236	A	G	0,993471	2021-08-03	United States
ORF1ab_1918_V	ORF1ab	1918	SRR15394537	19220	C	T	0,998492	2021-08-03	United States
S_19_R	S	19	SRR15394537	21618	C	G	0,78269	2021-08-03	United States
S_142_D	S	142	SRR15394537	21987	G	A	0,999597	2021-08-03	United States
S_156_NA	S	156	SRR15394537	22028	G	-AGTTCA	0,997379	2021-08-03	United States
S_452_R	S	452	SRR15394537	22917	T	G	0,998873	2021-08-03	United States
S_478_K	S	478	SRR15394537	22995	C	A	0,913938	2021-08-03	United States
S_614_G	S	614	SRR15394537	23403	A	G	0,999798	2021-08-03	United States
S_681_R	S	681	SRR15394537	23604	C	G	0,999651	2021-08-03	United States
S_950_N	S	950	SRR15394537	24410	G	A	0,999812	2021-08-03	United States
ORF3a_26_L	ORF3a	26	SRR15394537	25469	C	T	0,999823	2021-08-03	United States
M_82_T	M	82	SRR15394537	26767	T	C	0,992777	2021-08-03	United States
ORF7a_82_A	ORF7a	82	SRR15394537	27638	T	C	0,999534	2021-08-03	United States
ORF7a_120_I	ORF7a	120	SRR15394537	27752	C	T	1	2021-08-03	United States
ORF7b_40_I	ORF7b	40	SRR15394537	27874	C	T	0,457019	2021-08-03	United States
ORF8_95_F	ORF8	95	SRR15394537	28178	G	C	0,966091	2021-08-03	United States
ORF8_118_NA	ORF8	118	SRR15394537	28247	A	-GATTTC	0,997892	2021-08-03	United States
N_63_G	N	63	SRR15394537	28461	A	G	0,999655	2021-08-03	United States
N_203_M	N	203	SRR15394537	28881	G	T	0,99958	2021-08-03	United States
N_215_C	N	215	SRR15394537	28916	G	T	0,99782	2021-08-03	United States
N_377_Y	N	377	SRR15394537	29402	G	T	0,999661	2021-08-03	United States
ORF1ab_1306_S	ORF1ab	1306	SRR15394538	4181	G	T	1	2021-08-02	United States
ORF1ab_2046_L	ORF1ab	2046	SRR15394538	6402	C	T	0,53271	2021-08-02	United States
ORF1ab_2287_S	ORF1ab	2287	SRR15394538	7124	C	T	1	2021-08-02	United States
ORF1ab_2355_S	ORF1ab	2355	SRR15394538	7328	G	T	0,101754	2021-08-02	United States
ORF1ab_2930_L	ORF1ab	2930	SRR15394538	9053	G	T	0,999015	2021-08-02	United States
ORF1ab_3255_I	ORF1ab	3255	SRR15394538	10029	C	T	0,161544	2021-08-02	United States
ORF1ab_3646_A	ORF1ab	3646	SRR15394538	11201	A	G	0,917474	2021-08-02	United States
ORF1ab_314_L	ORF1ab	314	SRR15394538	14408	C	T	0,190431	2021-08-02	United States
ORF1ab_662_S	ORF1ab	662	SRR15394538	15451	G	A	0,785097	2021-08-02	United States
ORF1ab_1000_L	ORF1ab	1000	SRR15394538	16466	C	T	0,998917	2021-08-02	United States
ORF1ab_1257_V	ORF1ab	1257	SRR15394538	17236	A	G	0,997121	2021-08-02	United States
ORF1ab_1918_V	ORF1ab	1918	SRR15394538	19220	C	T	0,998372	2021-08-02	United States
S_19_R	S	19	SRR15394538	21618	C	G	0,771715	2021-08-02	United States
S_142_D	S	142	SRR15394538	21987	G	A	1	2021-08-02	United States
S_156_NA	S	156	SRR15394538	22028	G	-AGTTCA	0,998138	2021-08-02	United States
S_452_R	S	452	SRR15394538	22917	T	G	0,998745	2021-08-02	United States
S_478_K	S	478	SRR15394538	22995	C	A	0,805025	2021-08-02	United States
S_614_G	S	614	SRR15394538	23403	A	G	1	2021-08-02	United States
S_681_R	S	681	SRR15394538	23604	C	G	0,999569	2021-08-02	United States
S_950_N	S	950	SRR15394538	24410	G	A	0,999828	2021-08-02	United States
ORF3a_26_L	ORF3a	26	SRR15394538	25469	C	T	0,999454	2021-08-02	United States
ORF3a_104_S	ORF3a	104	SRR15394538	25702	C	T	0,99836	2021-08-02	United States
M_82_T	M	82	SRR15394538	26767	T	C	0,992453	2021-08-02	United States
ORF7a_82_A	ORF7a	82	SRR15394538	27638	T	C	1	2021-08-02	United States
ORF7a_120_I	ORF7a	120	SRR15394538	27752	C	T	1	2021-08-02	United States
ORF7b_40_I	ORF7b	40	SRR15394538	27874	C	T	0,586255	2021-08-02	United States
ORF8_118_NA	ORF8	118	SRR15394538	28247	A	-GATTTC	0,998148	2021-08-02	United States
N_63_G	N	63	SRR15394538	28461	A	G	0,999704	2021-08-02	United States
N_203_M	N	203	SRR15394538	28881	G	T	1	2021-08-02	United States
N_208_S	N	208	SRR15394538	28895	G	T	0,993981	2021-08-02	United States
N_215_C	N	215	SRR15394538	28916	G	T	0,997013	2021-08-02	United States
N_377_Y	N	377	SRR15394538	29402	G	T	0,999652	2021-08-02	United States
ORF1ab_443_F	ORF1ab	443	SRR15394539	1593	C	T	0,276578	2021-08-02	United States
ORF1ab_519_S	ORF1ab	519	SRR15394539	1820	G	A	0,993649	2021-08-02	United States
ORF1ab_1306_S	ORF1ab	1306	SRR15394539	4181	G	T	1	2021-08-02	United States
ORF1ab_2046_L	ORF1ab	2046	SRR15394539	6402	C	T	0,434986	2021-08-02	United States
ORF1ab_2287_S	ORF1ab	2287	SRR15394539	7124	C	T	0,99964	2021-08-02	United States
ORF1ab_2355_S	ORF1ab	2355	SRR15394539	7328	G	T	0,0958904	2021-08-02	United States
ORF1ab_2930_L	ORF1ab	2930	SRR15394539	9053	G	T	0,998131	2021-08-02	United States
ORF1ab_3107_L	ORF1ab	3107	SRR15394539	9584	G	C	0,994907	2021-08-02	United States
ORF1ab_3255_I	ORF1ab	3255	SRR15394539	10029	C	T	0,190174	2021-08-02	United States
ORF1ab_3646_A	ORF1ab	3646	SRR15394539	11201	A	G	0,922784	2021-08-02	United States
ORF1ab_314_L	ORF1ab	314	SRR15394539	14408	C	T	0,202991	2021-08-02	United States
ORF1ab_662_S	ORF1ab	662	SRR15394539	15451	G	A	0,721858	2021-08-02	United States
ORF1ab_1000_L	ORF1ab	1000	SRR15394539	16466	C	T	0,999814	2021-08-02	United States
ORF1ab_1257_V	ORF1ab	1257	SRR15394539	17236	A	G	0,994004	2021-08-02	United States
ORF1ab_1918_V	ORF1ab	1918	SRR15394539	19220	C	T	0,999248	2021-08-02	United States
S_19_R	S	19	SRR15394539	21618	C	G	0,827927	2021-08-02	United States
S_142_D	S	142	SRR15394539	21987	G	A	1	2021-08-02	United States
S_156_NA	S	156	SRR15394539	22028	G	-AGTTCA	0,994924	2021-08-02	United States
S_452_R	S	452	SRR15394539	22917	T	G	1	2021-08-02	United States
S_478_K	S	478	SRR15394539	22995	C	A	0,888469	2021-08-02	United States
S_614_G	S	614	SRR15394539	23403	A	G	1	2021-08-02	United States
S_681_R	S	681	SRR15394539	23604	C	G	1	2021-08-02	United States
S_950_N	S	950	SRR15394539	24410	G	A	0,999604	2021-08-02	United States
ORF3a_26_L	ORF3a	26	SRR15394539	25469	C	T	0,999621	2021-08-02	United States
M_82_T	M	82	SRR15394539	26767	T	C	0,998148	2021-08-02	United States
ORF7a_82_A	ORF7a	82	SRR15394539	27638	T	C	1	2021-08-02	United States
ORF7a_120_I	ORF7a	120	SRR15394539	27752	C	T	1	2021-08-02	United States
ORF7b_40_I	ORF7b	40	SRR15394539	27874	C	T	0,493976	2021-08-02	United States
ORF8_118_NA	ORF8	118	SRR15394539	28247	A	-GATTTC	0,997569	2021-08-02	United States
N_63_G	N	63	SRR15394539	28461	A	G	0,999597	2021-08-02	United States
N_203_M	N	203	SRR15394539	28881	G	T	1	2021-08-02	United States
N_215_C	N	215	SRR15394539	28916	G	T	1	2021-08-02	United States
N_377_Y	N	377	SRR15394539	29402	G	T	0,999756	2021-08-02	United States
N_396_S	N	396	SRR15394539	29459	C	T	0,995155	2021-08-02	United States
ORF1ab_971_L	ORF1ab	971	SRR15394541	3177	C	T	0,851839	2021-08-02	United States
ORF1ab_1306_S	ORF1ab	1306	SRR15394541	4181	G	T	0,9994	2021-08-02	United States
ORF1ab_2046_L	ORF1ab	2046	SRR15394541	6402	C	T	0,520934	2021-08-02	United States
ORF1ab_2287_S	ORF1ab	2287	SRR15394541	7124	C	T	0,999562	2021-08-02	United States
ORF1ab_2355_S	ORF1ab	2355	SRR15394541	7328	G	T	0,131433	2021-08-02	United States
ORF1ab_2930_L	ORF1ab	2930	SRR15394541	9053	G	T	0,999043	2021-08-02	United States
ORF1ab_3255_I	ORF1ab	3255	SRR15394541	10029	C	T	0,279191	2021-08-02	United States
ORF1ab_3646_A	ORF1ab	3646	SRR15394541	11201	A	G	0,933003	2021-08-02	United States
ORF1ab_314_L	ORF1ab	314	SRR15394541	14408	C	T	0,24545	2021-08-02	United States
ORF1ab_605_F	ORF1ab	605	SRR15394541	15280	C	T	0,263858	2021-08-02	United States
ORF1ab_662_S	ORF1ab	662	SRR15394541	15451	G	A	0,383	2021-08-02	United States
ORF1ab_1000_L	ORF1ab	1000	SRR15394541	16466	C	T	0,999745	2021-08-02	United States
ORF1ab_1918_V	ORF1ab	1918	SRR15394541	19220	C	T	0,999396	2021-08-02	United States
ORF1ab_2691_F	ORF1ab	2691	SRR15394541	21538	G	T	0,999202	2021-08-02	United States
S_19_R	S	19	SRR15394541	21618	C	G	0,81897	2021-08-02	United States
S_95_I	S	95	SRR15394541	21846	C	T	0,999041	2021-08-02	United States
S_142_D	S	142	SRR15394541	21987	G	A	0,999894	2021-08-02	United States
S_156_NA	S	156	SRR15394541	22028	G	-AGTTCA	0,99619	2021-08-02	United States
S_452_R	S	452	SRR15394541	22917	T	G	0,999709	2021-08-02	United States
S_478_K	S	478	SRR15394541	22995	C	A	0,813443	2021-08-02	United States
S_614_G	S	614	SRR15394541	23403	A	G	0,999645	2021-08-02	United States
S_681_R	S	681	SRR15394541	23604	C	G	0,999588	2021-08-02	United States
S_950_N	S	950	SRR15394541	24410	G	A	0,999779	2021-08-02	United States
ORF3a_26_L	ORF3a	26	SRR15394541	25469	C	T	0,999805	2021-08-02	United States
ORF3a_269_M	ORF3a	269	SRR15394541	26198	C	T	0,873773	2021-08-02	United States
M_2_V	M	2	SRR15394541	26527	C	T	0,999016	2021-08-02	United States
M_82_T	M	82	SRR15394541	26767	T	C	0,993556	2021-08-02	United States
ORF6_46_V	ORF6	46	SRR15394541	27338	A	T	0,998947	2021-08-02	United States
ORF7a_82_A	ORF7a	82	SRR15394541	27638	T	C	0,999588	2021-08-02	United States
ORF7a_120_I	ORF7a	120	SRR15394541	27752	C	T	0,999835	2021-08-02	United States
ORF7b_40_I	ORF7b	40	SRR15394541	27874	C	T	0,526421	2021-08-02	United States
ORF8_118_NA	ORF8	118	SRR15394541	28247	A	-GATTTC	0,997592	2021-08-02	United States
N_63_G	N	63	SRR15394541	28461	A	G	0,999525	2021-08-02	United States
N_203_M	N	203	SRR15394541	28881	G	T	0,999701	2021-08-02	United States
N_215_C	N	215	SRR15394541	28916	G	T	0,999305	2021-08-02	United States
ORF1ab_1306_S	ORF1ab	1306	SRR15394542	4181	G	T	0,999359	2021-08-02	United States
ORF1ab_2046_L	ORF1ab	2046	SRR15394542	6402	C	T	0,5077	2021-08-02	United States
ORF1ab_2287_S	ORF1ab	2287	SRR15394542	7124	C	T	0,999235	2021-08-02	United States
ORF1ab_2355_S	ORF1ab	2355	SRR15394542	7328	G	T	0,130986	2021-08-02	United States
ORF1ab_2930_L	ORF1ab	2930	SRR15394542	9053	G	T	0,998768	2021-08-02	United States
ORF1ab_3255_I	ORF1ab	3255	SRR15394542	10029	C	T	0,24373	2021-08-02	United States
ORF1ab_3646_A	ORF1ab	3646	SRR15394542	11201	A	G	0,932758	2021-08-02	United States
ORF1ab_4179_K	ORF1ab	4179	SRR15394542	12801	G	A	0,997041	2021-08-02	United States
ORF1ab_314_L	ORF1ab	314	SRR15394542	14408	C	T	0,150447	2021-08-02	United States
ORF1ab_662_S	ORF1ab	662	SRR15394542	15451	G	A	0,700479	2021-08-02	United States
ORF1ab_1000_L	ORF1ab	1000	SRR15394542	16466	C	T	0,999689	2021-08-02	United States
ORF1ab_1918_V	ORF1ab	1918	SRR15394542	19220	C	T	0,999222	2021-08-02	United States
S_19_R	S	19	SRR15394542	21618	C	G	0,749672	2021-08-02	United States
S_142_D	S	142	SRR15394542	21987	G	A	0,999864	2021-08-02	United States
S_156_NA	S	156	SRR15394542	22028	G	-AGTTCA	0,99688	2021-08-02	United States
S_452_R	S	452	SRR15394542	22917	T	G	0,99905	2021-08-02	United States
S_478_K	S	478	SRR15394542	22995	C	A	0,877093	2021-08-02	United States
S_614_G	S	614	SRR15394542	23403	A	G	0,999626	2021-08-02	United States
S_681_R	S	681	SRR15394542	23604	C	G	0,999536	2021-08-02	United States
S_950_N	S	950	SRR15394542	24410	G	A	0,999806	2021-08-02	United States
ORF3a_26_L	ORF3a	26	SRR15394542	25469	C	T	0,99986	2021-08-02	United States
ORF3a_181_V	ORF3a	181	SRR15394542	25934	A	T	0,963224	2021-08-02	United States
ORF3a_239_Q	ORF3a	239	SRR15394542	26107	G	C	0,701164	2021-08-02	United States
M_82_T	M	82	SRR15394542	26767	T	C	0,994251	2021-08-02	United States
ORF7a_82_A	ORF7a	82	SRR15394542	27638	T	C	0,999858	2021-08-02	United States
ORF7a_120_I	ORF7a	120	SRR15394542	27752	C	T	0,999825	2021-08-02	United States
ORF7b_40_I	ORF7b	40	SRR15394542	27874	C	T	0,523045	2021-08-02	United States
ORF8_118_NA	ORF8	118	SRR15394542	28247	A	-GATTTC	0,998042	2021-08-02	United States
ORF1ab_1306_S	ORF1ab	1306	SRR15394545	4181	G	T	0,998657	2021-08-02	United States
ORF1ab_2046_L	ORF1ab	2046	SRR15394545	6402	C	T	0,642409	2021-08-02	United States
ORF1ab_2287_S	ORF1ab	2287	SRR15394545	7124	C	T	0,999283	2021-08-02	United States
ORF1ab_2355_S	ORF1ab	2355	SRR15394545	7328	G	T	0,150617	2021-08-02	United States
ORF1ab_2930_L	ORF1ab	2930	SRR15394545	9053	G	T	0,996624	2021-08-02	United States
ORF1ab_3255_I	ORF1ab	3255	SRR15394545	10029	C	T	0,181472	2021-08-02	United States
ORF1ab_3646_A	ORF1ab	3646	SRR15394545	11201	A	G	0,93836	2021-08-02	United States
ORF1ab_314_L	ORF1ab	314	SRR15394545	14408	C	T	0,228742	2021-08-02	United States
ORF1ab_662_S	ORF1ab	662	SRR15394545	15451	G	A	0,797799	2021-08-02	United States
ORF1ab_1000_L	ORF1ab	1000	SRR15394545	16466	C	T	0,999597	2021-08-02	United States
ORF1ab_1257_V	ORF1ab	1257	SRR15394545	17236	A	G	0,997073	2021-08-02	United States
ORF1ab_1918_V	ORF1ab	1918	SRR15394545	19220	C	T	0,99919	2021-08-02	United States
S_19_R	S	19	SRR15394545	21618	C	G	0,748313	2021-08-02	United States
S_57_NA	S	57	SRR15394545	21732	C	+T	0,05119	2021-08-02	United States
S_142_D	S	142	SRR15394545	21987	G	A	1	2021-08-02	United States
S_156_NA	S	156	SRR15394545	22028	G	-AGTTCA	0,997398	2021-08-02	United States
S_452_R	S	452	SRR15394545	22917	T	G	1	2021-08-02	United States
S_478_K	S	478	SRR15394545	22995	C	A	0,738251	2021-08-02	United States
S_614_G	S	614	SRR15394545	23403	A	G	1	2021-08-02	United States
S_681_R	S	681	SRR15394545	23604	C	G	0,999284	2021-08-02	United States
S_950_N	S	950	SRR15394545	24410	G	A	0,999768	2021-08-02	United States
ORF3a_26_L	ORF3a	26	SRR15394545	25469	C	T	0,999616	2021-08-02	United States
M_82_T	M	82	SRR15394545	26767	T	C	0,993137	2021-08-02	United States
ORF7a_82_A	ORF7a	82	SRR15394545	27638	T	C	1	2021-08-02	United States
ORF7a_120_I	ORF7a	120	SRR15394545	27752	C	T	1	2021-08-02	United States
ORF7b_40_I	ORF7b	40	SRR15394545	27874	C	T	0,570813	2021-08-02	United States
ORF8_25_Y	ORF8	25	SRR15394545	27967	G	A	0,992768	2021-08-02	United States
ORF8_118_NA	ORF8	118	SRR15394545	28247	A	-GATTTC	0,997231	2021-08-02	United States
N_63_G	N	63	SRR15394545	28461	A	G	0,999537	2021-08-02	United States
N_203_M	N	203	SRR15394545	28881	G	T	0,999773	2021-08-02	United States
N_215_C	N	215	SRR15394545	28916	G	T	0,998427	2021-08-02	United States
N_377_Y	N	377	SRR15394545	29402	G	T	0,999707	2021-08-02	United States
ORF1ab_1306_S	ORF1ab	1306	SRR15394546	4181	G	T	0,99922	2021-08-02	United States
ORF1ab_2046_L	ORF1ab	2046	SRR15394546	6402	C	T	0,201783	2021-08-02	United States
ORF1ab_2287_S	ORF1ab	2287	SRR15394546	7124	C	T	0,999039	2021-08-02	United States
ORF1ab_2355_S	ORF1ab	2355	SRR15394546	7328	G	T	0,12098	2021-08-02	United States
ORF1ab_2930_L	ORF1ab	2930	SRR15394546	9053	G	T	0,997846	2021-08-02	United States
ORF1ab_3255_I	ORF1ab	3255	SRR15394546	10029	C	T	0,242408	2021-08-02	United States
ORF1ab_3646_A	ORF1ab	3646	SRR15394546	11201	A	G	0,952531	2021-08-02	United States
ORF1ab_314_L	ORF1ab	314	SRR15394546	14408	C	T	0,431881	2021-08-02	United States
ORF1ab_662_S	ORF1ab	662	SRR15394546	15451	G	A	0,82238	2021-08-02	United States
ORF1ab_1000_L	ORF1ab	1000	SRR15394546	16466	C	T	0,999719	2021-08-02	United States
ORF1ab_1257_V	ORF1ab	1257	SRR15394546	17236	A	G	0,998605	2021-08-02	United States
ORF1ab_1918_V	ORF1ab	1918	SRR15394546	19220	C	T	0,998809	2021-08-02	United States
ORF1ab_2090_Y	ORF1ab	2090	SRR15394546	19735	G	T	0,614911	2021-08-02	United States
S_19_R	S	19	SRR15394546	21618	C	G	0,875899	2021-08-02	United States
S_142_D	S	142	SRR15394546	21987	G	A	1	2021-08-02	United States
S_156_NA	S	156	SRR15394546	22028	G	-AGTTCA	0,995448	2021-08-02	United States
S_452_R	S	452	SRR15394546	22917	T	G	0,999284	2021-08-02	United States
S_478_K	S	478	SRR15394546	22995	C	A	0,90893	2021-08-02	United States
S_614_G	S	614	SRR15394546	23403	A	G	0,999857	2021-08-02	United States
S_681_R	S	681	SRR15394546	23604	C	G	0,999711	2021-08-02	United States
S_950_N	S	950	SRR15394546	24410	G	A	0,999795	2021-08-02	United States
ORF3a_26_L	ORF3a	26	SRR15394546	25469	C	T	0,999866	2021-08-02	United States
M_82_T	M	82	SRR15394546	26767	T	C	0,991625	2021-08-02	United States
ORF7a_82_A	ORF7a	82	SRR15394546	27638	T	C	0,998577	2021-08-02	United States
ORF7a_120_I	ORF7a	120	SRR15394546	27752	C	T	1	2021-08-02	United States
ORF7b_40_I	ORF7b	40	SRR15394546	27874	C	T	0,513694	2021-08-02	United States
ORF8_118_NA	ORF8	118	SRR15394546	28247	A	-GATTTC	0,997853	2021-08-02	United States
N_63_G	N	63	SRR15394546	28461	A	G	0,999622	2021-08-02	United States
N_203_M	N	203	SRR15394546	28881	G	T	0,999816	2021-08-02	United States
N_215_C	N	215	SRR15394546	28916	G	T	0,998576	2021-08-02	United States
N_377_Y	N	377	SRR15394546	29402	G	T	0,999652	2021-08-02	United States
ORF1ab_1306_S	ORF1ab	1306	SRR15394549	4181	G	T	0,997831	2021-08-02	United States
ORF1ab_1758_H	ORF1ab	1758	SRR15394549	5539	G	T	0,992701	2021-08-02	United States
ORF1ab_2046_L	ORF1ab	2046	SRR15394549	6402	C	T	0,703291	2021-08-02	United States
ORF1ab_2287_S	ORF1ab	2287	SRR15394549	7124	C	T	0,999368	2021-08-02	United States
ORF1ab_2355_S	ORF1ab	2355	SRR15394549	7328	G	T	0,112903	2021-08-02	United States
ORF1ab_2930_L	ORF1ab	2930	SRR15394549	9053	G	T	0,998073	2021-08-02	United States
ORF1ab_3255_I	ORF1ab	3255	SRR15394549	10029	C	T	0,208308	2021-08-02	United States
ORF1ab_3483_F	ORF1ab	3483	SRR15394549	10712	C	T	0,0698391	2021-08-02	United States
ORF1ab_3646_A	ORF1ab	3646	SRR15394549	11201	A	G	0,912426	2021-08-02	United States
ORF1ab_314_L	ORF1ab	314	SRR15394549	14408	C	T	0,27413	2021-08-02	United States
ORF1ab_662_S	ORF1ab	662	SRR15394549	15451	G	A	0,765389	2021-08-02	United States
ORF1ab_1000_L	ORF1ab	1000	SRR15394549	16466	C	T	0,999438	2021-08-02	United States
ORF1ab_1918_V	ORF1ab	1918	SRR15394549	19220	C	T	0,998836	2021-08-02	United States
S_19_R	S	19	SRR15394549	21618	C	G	0,769961	2021-08-02	United States
S_142_D	S	142	SRR15394549	21987	G	A	1	2021-08-02	United States
S_156_NA	S	156	SRR15394549	22028	G	-AGTTCA	1	2021-08-02	United States
S_452_R	S	452	SRR15394549	22917	T	G	1	2021-08-02	United States
S_478_K	S	478	SRR15394549	22995	C	A	0,716247	2021-08-02	United States
S_614_G	S	614	SRR15394549	23403	A	G	1	2021-08-02	United States
S_681_R	S	681	SRR15394549	23604	C	G	1	2021-08-02	United States
S_950_N	S	950	SRR15394549	24410	G	A	0,999519	2021-08-02	United States
ORF3a_26_L	ORF3a	26	SRR15394549	25469	C	T	0,999505	2021-08-02	United States
ORF3a_239_Q	ORF3a	239	SRR15394549	26107	G	C	0,564352	2021-08-02	United States
M_82_T	M	82	SRR15394549	26767	T	C	0,996139	2021-08-02	United States
ORF7a_82_A	ORF7a	82	SRR15394549	27638	T	C	1	2021-08-02	United States
ORF7a_120_I	ORF7a	120	SRR15394549	27752	C	T	1	2021-08-02	United States
ORF7b_40_I	ORF7b	40	SRR15394549	27874	C	T	0,64411	2021-08-02	United States
ORF8_118_NA	ORF8	118	SRR15394549	28247	A	-GATTTC	0,998234	2021-08-02	United States
N_63_G	N	63	SRR15394549	28461	A	G	0,999185	2021-08-02	United States
N_203_M	N	203	SRR15394549	28881	G	T	0,99701	2021-08-02	United States
N_215_C	N	215	SRR15394549	28916	G	T	0,997026	2021-08-02	United States
N_377_Y	N	377	SRR15394549	29402	G	T	1	2021-08-02	United States
ORF1ab_1306_S	ORF1ab	1306	SRR15394551	4181	G	T	0,99939	2021-08-02	United States
ORF1ab_2046_L	ORF1ab	2046	SRR15394551	6402	C	T	0,603462	2021-08-02	United States
ORF1ab_2287_S	ORF1ab	2287	SRR15394551	7124	C	T	0,999244	2021-08-02	United States
ORF1ab_2355_S	ORF1ab	2355	SRR15394551	7328	G	T	0,148397	2021-08-02	United States
ORF1ab_2554_V	ORF1ab	2554	SRR15394551	7926	C	T	0,998306	2021-08-02	United States
ORF1ab_2930_L	ORF1ab	2930	SRR15394551	9053	G	T	0,998687	2021-08-02	United States
ORF1ab_3255_I	ORF1ab	3255	SRR15394551	10029	C	T	0,252256	2021-08-02	United States
ORF1ab_3646_A	ORF1ab	3646	SRR15394551	11201	A	G	0,919385	2021-08-02	United States
ORF1ab_3885_F	ORF1ab	3885	SRR15394551	11919	C	T	0,789026	2021-08-02	United States
ORF1ab_183_V	ORF1ab	183	SRR15394551	14014	T	G	0,997211	2021-08-02	United States
ORF1ab_314_L	ORF1ab	314	SRR15394551	14408	C	T	0,176711	2021-08-02	United States
ORF1ab_662_S	ORF1ab	662	SRR15394551	15451	G	A	0,710022	2021-08-02	United States
ORF1ab_1000_L	ORF1ab	1000	SRR15394551	16466	C	T	0,999682	2021-08-02	United States
ORF1ab_1918_V	ORF1ab	1918	SRR15394551	19220	C	T	0,999198	2021-08-02	United States
S_19_R	S	19	SRR15394551	21618	C	G	0,731341	2021-08-02	United States
S_142_D	S	142	SRR15394551	21987	G	A	0,999527	2021-08-02	United States
S_156_NA	S	156	SRR15394551	22028	G	-AGTTCA	0,996451	2021-08-02	United States
S_452_R	S	452	SRR15394551	22917	T	G	0,999496	2021-08-02	United States
S_478_K	S	478	SRR15394551	22995	C	A	0,723722	2021-08-02	United States
S_614_G	S	614	SRR15394551	23403	A	G	0,999672	2021-08-02	United States
S_681_R	S	681	SRR15394551	23604	C	G	0,99974	2021-08-02	United States
S_950_N	S	950	SRR15394551	24410	G	A	0,999818	2021-08-02	United States
ORF3a_26_L	ORF3a	26	SRR15394551	25469	C	T	0,999906	2021-08-02	United States
M_82_T	M	82	SRR15394551	26767	T	C	0,99568	2021-08-02	United States
ORF7a_82_A	ORF7a	82	SRR15394551	27638	T	C	0,999842	2021-08-02	United States
ORF7a_120_I	ORF7a	120	SRR15394551	27752	C	T	0,999717	2021-08-02	United States
ORF7b_40_I	ORF7b	40	SRR15394551	27874	C	T	0,538099	2021-08-02	United States
ORF8_118_NA	ORF8	118	SRR15394551	28247	A	-GATTTC	0,997651	2021-08-02	United States
ORF1ab_112_S	ORF1ab	112	SRR15394552	599	G	A	0,0618982	2021-08-02	United States
ORF1ab_261_N	ORF1ab	261	SRR15394552	1048	G	T	0,993231	2021-08-02	United States
ORF1ab_1306_S	ORF1ab	1306	SRR15394552	4181	G	T	0,999379	2021-08-02	United States
ORF1ab_2046_L	ORF1ab	2046	SRR15394552	6402	C	T	0,614863	2021-08-02	United States
ORF1ab_2287_S	ORF1ab	2287	SRR15394552	7124	C	T	0,999587	2021-08-02	United States
ORF1ab_2355_S	ORF1ab	2355	SRR15394552	7328	G	T	0,135922	2021-08-02	United States
ORF1ab_2516_Y	ORF1ab	2516	SRR15394552	7811	C	T	0,990446	2021-08-02	United States
ORF1ab_2930_L	ORF1ab	2930	SRR15394552	9053	G	T	1	2021-08-02	United States
ORF1ab_3143_V	ORF1ab	3143	SRR15394552	9693	C	T	0,993691	2021-08-02	United States
ORF1ab_3255_I	ORF1ab	3255	SRR15394552	10029	C	T	0,166972	2021-08-02	United States
ORF1ab_3646_A	ORF1ab	3646	SRR15394552	11201	A	G	0,918367	2021-08-02	United States
ORF1ab_314_L	ORF1ab	314	SRR15394552	14408	C	T	0,274856	2021-08-02	United States
ORF1ab_662_S	ORF1ab	662	SRR15394552	15451	G	A	0,806061	2021-08-02	United States
ORF1ab_1000_L	ORF1ab	1000	SRR15394552	16466	C	T	1	2021-08-02	United States
ORF1ab_1397_I	ORF1ab	1397	SRR15394552	17658	G	T	0,993688	2021-08-02	United States
ORF1ab_1918_V	ORF1ab	1918	SRR15394552	19220	C	T	0,999869	2021-08-02	United States
S_19_R	S	19	SRR15394552	21618	C	G	0,787272	2021-08-02	United States
S_142_D	S	142	SRR15394552	21987	G	A	1	2021-08-02	United States
S_156_NA	S	156	SRR15394552	22028	G	-AGTTCA	0,998561	2021-08-02	United States
S_452_R	S	452	SRR15394552	22917	T	G	1	2021-08-02	United States
S_478_K	S	478	SRR15394552	22995	C	A	0,782912	2021-08-02	United States
S_614_G	S	614	SRR15394552	23403	A	G	1	2021-08-02	United States
S_681_R	S	681	SRR15394552	23604	C	G	1	2021-08-02	United States
S_950_N	S	950	SRR15394552	24410	G	A	0,999535	2021-08-02	United States
ORF3a_26_L	ORF3a	26	SRR15394552	25469	C	T	0,999777	2021-08-02	United States
ORF3a_238_Y	ORF3a	238	SRR15394552	26104	G	T	0,993863	2021-08-02	United States
M_82_T	M	82	SRR15394552	26767	T	C	0,99221	2021-08-02	United States
ORF7a_82_A	ORF7a	82	SRR15394552	27638	T	C	0,999048	2021-08-02	United States
ORF7a_120_I	ORF7a	120	SRR15394552	27752	C	T	0,998999	2021-08-02	United States
ORF7b_40_I	ORF7b	40	SRR15394552	27874	C	T	0,577095	2021-08-02	United States
ORF8_118_NA	ORF8	118	SRR15394552	28247	A	-GATTTC	0,997335	2021-08-02	United States
N_63_G	N	63	SRR15394552	28461	A	G	1	2021-08-02	United States
N_203_M	N	203	SRR15394552	28881	G	T	0,999681	2021-08-02	United States
N_215_C	N	215	SRR15394552	28916	G	T	0,99905	2021-08-02	United States
N_377_Y	N	377	SRR15394552	29402	G	T	0,99968	2021-08-02	United States
ORF1ab_1306_S	ORF1ab	1306	SRR15394553	4181	G	T	0,998754	2021-08-02	United States
ORF1ab_2046_L	ORF1ab	2046	SRR15394553	6402	C	T	0,546421	2021-08-02	United States
ORF1ab_2125_Y	ORF1ab	2125	SRR15394553	6638	C	T	0,980387	2021-08-02	United States
ORF1ab_2287_S	ORF1ab	2287	SRR15394553	7124	C	T	0,999697	2021-08-02	United States
ORF1ab_2355_S	ORF1ab	2355	SRR15394553	7328	G	T	0,0930233	2021-08-02	United States
ORF1ab_2554_V	ORF1ab	2554	SRR15394553	7926	C	T	0,996736	2021-08-02	United States
ORF1ab_2930_L	ORF1ab	2930	SRR15394553	9053	G	T	0,999153	2021-08-02	United States
ORF1ab_3255_I	ORF1ab	3255	SRR15394553	10029	C	T	0,201235	2021-08-02	United States
ORF1ab_3646_A	ORF1ab	3646	SRR15394553	11201	A	G	0,918766	2021-08-02	United States
ORF1ab_183_V	ORF1ab	183	SRR15394553	14014	T	G	0,997365	2021-08-02	United States
ORF1ab_314_L	ORF1ab	314	SRR15394553	14408	C	T	0,233516	2021-08-02	United States
ORF1ab_662_S	ORF1ab	662	SRR15394553	15451	G	A	0,770867	2021-08-02	United States
ORF1ab_1000_L	ORF1ab	1000	SRR15394553	16466	C	T	0,999768	2021-08-02	United States
ORF1ab_1087_Y	ORF1ab	1087	SRR15394553	16726	C	T	0,998258	2021-08-02	United States
ORF1ab_1918_V	ORF1ab	1918	SRR15394553	19220	C	T	0,999475	2021-08-02	United States
S_19_R	S	19	SRR15394553	21618	C	G	0,789712	2021-08-02	United States
S_142_D	S	142	SRR15394553	21987	G	A	0,992647	2021-08-02	United States
S_156_NA	S	156	SRR15394553	22028	G	-AGTTCA	0,985294	2021-08-02	United States
S_452_R	S	452	SRR15394553	22917	T	G	1	2021-08-02	United States
S_478_K	S	478	SRR15394553	22995	C	A	0,837323	2021-08-02	United States
S_614_G	S	614	SRR15394553	23403	A	G	0,999716	2021-08-02	United States
S_681_R	S	681	SRR15394553	23604	C	G	0,999495	2021-08-02	United States
S_950_N	S	950	SRR15394553	24410	G	A	0,999767	2021-08-02	United States
ORF3a_26_L	ORF3a	26	SRR15394553	25469	C	T	0,99996	2021-08-02	United States
M_82_T	M	82	SRR15394553	26767	T	C	0,992944	2021-08-02	United States
ORF7a_82_A	ORF7a	82	SRR15394553	27638	T	C	0,999776	2021-08-02	United States
ORF7a_120_I	ORF7a	120	SRR15394553	27752	C	T	0,999793	2021-08-02	United States
ORF7b_40_I	ORF7b	40	SRR15394553	27874	C	T	0,441095	2021-08-02	United States
ORF8_60_F	ORF8	60	SRR15394553	28073	G	T	0,534147	2021-08-02	United States
ORF8_118_NA	ORF8	118	SRR15394553	28247	A	-GATTTC	0,995146	2021-08-02	United States
N_63_G	N	63	SRR15394553	28461	A	G	0,999712	2021-08-02	United States
N_203_M	N	203	SRR15394553	28881	G	T	0,999895	2021-08-02	United States
N_215_C	N	215	SRR15394553	28916	G	T	0,99927	2021-08-02	United States
N_377_Y	N	377	SRR15394553	29402	G	T	0,99987	2021-08-02	United States
ORF1ab_1306_S	ORF1ab	1306	SRR15394555	4181	G	T	0,999487	2021-08-02	United States
ORF1ab_2046_L	ORF1ab	2046	SRR15394555	6402	C	T	0,588711	2021-08-02	United States
ORF1ab_2287_S	ORF1ab	2287	SRR15394555	7124	C	T	0,99941	2021-08-02	United States
ORF1ab_2355_S	ORF1ab	2355	SRR15394555	7328	G	T	0,133552	2021-08-02	United States
ORF1ab_2930_L	ORF1ab	2930	SRR15394555	9053	G	T	0,999165	2021-08-02	United States
ORF1ab_3255_I	ORF1ab	3255	SRR15394555	10029	C	T	0,264062	2021-08-02	United States
ORF1ab_3336_I	ORF1ab	3336	SRR15394555	10271	G	A	0,994439	2021-08-02	United States
ORF1ab_3646_A	ORF1ab	3646	SRR15394555	11201	A	G	0,8942	2021-08-02	United States
ORF1ab_314_L	ORF1ab	314	SRR15394555	14408	C	T	0,181597	2021-08-02	United States
ORF1ab_662_S	ORF1ab	662	SRR15394555	15451	G	A	0,72528	2021-08-02	United States
ORF1ab_1000_L	ORF1ab	1000	SRR15394555	16466	C	T	0,999575	2021-08-02	United States
ORF1ab_1257_V	ORF1ab	1257	SRR15394555	17236	A	G	0,995568	2021-08-02	United States
ORF1ab_1918_V	ORF1ab	1918	SRR15394555	19220	C	T	0,999337	2021-08-02	United States
S_19_R	S	19	SRR15394555	21618	C	G	0,787395	2021-08-02	United States
S_142_D	S	142	SRR15394555	21987	G	A	1	2021-08-02	United States
S_156_NA	S	156	SRR15394555	22028	G	-AGTTCA	0,997477	2021-08-02	United States
S_452_R	S	452	SRR15394555	22917	T	G	0,999234	2021-08-02	United States
S_478_K	S	478	SRR15394555	22995	C	A	0,791245	2021-08-02	United States
S_614_G	S	614	SRR15394555	23403	A	G	0,999486	2021-08-02	United States
S_681_R	S	681	SRR15394555	23604	C	G	0,999639	2021-08-02	United States
S_950_N	S	950	SRR15394555	24410	G	A	0,999714	2021-08-02	United States
ORF3a_26_L	ORF3a	26	SRR15394555	25469	C	T	0,999833	2021-08-02	United States
M_82_T	M	82	SRR15394555	26767	T	C	0,99534	2021-08-02	United States
ORF7a_82_A	ORF7a	82	SRR15394555	27638	T	C	0,999537	2021-08-02	United States
ORF7a_120_I	ORF7a	120	SRR15394555	27752	C	T	0,999731	2021-08-02	United States
ORF7b_40_I	ORF7b	40	SRR15394555	27874	C	T	0,320641	2021-08-02	United States
ORF8_65_P	ORF8	65	SRR15394555	28086	G	C	0,997362	2021-08-02	United States
ORF8_118_NA	ORF8	118	SRR15394555	28247	A	-GATTTC	0,997057	2021-08-02	United States
N_63_G	N	63	SRR15394555	28461	A	G	0,999532	2021-08-02	United States
N_203_M	N	203	SRR15394555	28881	G	T	0,999649	2021-08-02	United States
N_215_C	N	215	SRR15394555	28916	G	T	0,998851	2021-08-02	United States
N_234_I	N	234	SRR15394555	28975	G	T	0,998459	2021-08-02	United States
ORF1ab_1640_L	ORF1ab	1640	SRR15394562	5184	C	T	0,957851	2021-08-02	United States
ORF1ab_2355_S	ORF1ab	2355	SRR15394562	7328	G	T	0,12176	2021-08-02	United States
ORF1ab_3209_V	ORF1ab	3209	SRR15394562	9891	C	T	0,997219	2021-08-02	United States
ORF1ab_3718_A	ORF1ab	3718	SRR15394562	11418	T	C	0,997392	2021-08-02	United States
ORF1ab_3750_I	ORF1ab	3750	SRR15394562	11514	C	T	0,98026	2021-08-02	United States
ORF1ab_314_L	ORF1ab	314	SRR15394562	14408	C	T	0,182281	2021-08-02	United States
ORF1ab_662_S	ORF1ab	662	SRR15394562	15451	G	A	0,75902	2021-08-02	United States
ORF1ab_1000_L	ORF1ab	1000	SRR15394562	16466	C	T	0,999737	2021-08-02	United States
S_19_R	S	19	SRR15394562	21618	C	G	0,978518	2021-08-02	United States
S_142_D	S	142	SRR15394562	21987	G	A	1	2021-08-02	United States
S_156_NA	S	156	SRR15394562	22028	G	-AGTTCA	0,997379	2021-08-02	United States
S_222_V	S	222	SRR15394562	22227	C	T	0,994422	2021-08-02	United States
S_299_I	S	299	SRR15394562	22458	C	T	0,984523	2021-08-02	United States
S_452_R	S	452	SRR15394562	22917	T	G	0,99928	2021-08-02	United States
S_478_K	S	478	SRR15394562	22995	C	A	0,754906	2021-08-02	United States
S_614_G	S	614	SRR15394562	23403	A	G	0,999878	2021-08-02	United States
S_681_R	S	681	SRR15394562	23604	C	G	0,999668	2021-08-02	United States
S_950_N	S	950	SRR15394562	24410	G	A	0,999894	2021-08-02	United States
ORF3a_26_L	ORF3a	26	SRR15394562	25469	C	T	0,999819	2021-08-02	United States
ORF3a_42_NA	ORF3a	42	SRR15394562	25517	C	-TTTCGGATGGCTTAT	0,984246	2021-08-02	United States
ORF3a_224_C	ORF3a	224	SRR15394562	26062	G	T	0,995328	2021-08-02	United States
M_82_T	M	82	SRR15394562	26767	T	C	0,994348	2021-08-02	United States
M_197_N	M	197	SRR15394562	27112	G	A	0,991115	2021-08-02	United States
ORF7a_82_A	ORF7a	82	SRR15394562	27638	T	C	0,999724	2021-08-02	United States
ORF7a_120_I	ORF7a	120	SRR15394562	27752	C	T	0,999679	2021-08-02	United States
ORF8_118_NA	ORF8	118	SRR15394562	28247	A	-GATTTC	0,997307	2021-08-02	United States
N_63_G	N	63	SRR15394562	28461	A	G	0,999675	2021-08-02	United States
N_203_M	N	203	SRR15394562	28881	G	T	0,999743	2021-08-02	United States
N_377_Y	N	377	SRR15394562	29402	G	T	0,998739	2021-08-02	United States
ORF1ab_309_L	ORF1ab	309	SRR15394563	1191	C	T	0,678214	2021-08-02	United States
ORF1ab_1640_L	ORF1ab	1640	SRR15394563	5184	C	T	0,928177	2021-08-02	United States
ORF1ab_1921_Q	ORF1ab	1921	SRR15394563	6027	C	A	0,755084	2021-08-02	United States
ORF1ab_2980_N	ORF1ab	2980	SRR15394563	9203	G	A	0,988753	2021-08-02	United States
ORF1ab_3138_S	ORF1ab	3138	SRR15394563	9678	T	C	0,189274	2021-08-02	United States
ORF1ab_3580_Q	ORF1ab	3580	SRR15394563	11005	C	A	0,849007	2021-08-02	United States
ORF1ab_314_L	ORF1ab	314	SRR15394563	14408	C	T	0,296992	2021-08-02	United States
ORF1ab_2310_R	ORF1ab	2310	SRR15394563	20396	A	G	0,997859	2021-08-02	United States
ORF1ab_2324_I	ORF1ab	2324	SRR15394563	20438	G	T	0,998925	2021-08-02	United States
S_19_R	S	19	SRR15394563	21618	C	G	0,76669	2021-08-02	United States
S_77_T	S	77	SRR15394563	21792	A	C	0,994495	2021-08-02	United States
S_142_D	S	142	SRR15394563	21987	G	A	1	2021-08-02	United States
S_156_NA	S	156	SRR15394563	22028	G	-AGTTCA	0,991111	2021-08-02	United States
S_452_R	S	452	SRR15394563	22917	T	G	1	2021-08-02	United States
S_478_K	S	478	SRR15394563	22995	C	A	0,991189	2021-08-02	United States
S_484_Q	S	484	SRR15394563	23012	G	C	0,976959	2021-08-02	United States
S_614_G	S	614	SRR15394563	23403	A	G	1	2021-08-02	United States
S_681_R	S	681	SRR15394563	23604	C	G	1	2021-08-02	United States
S_950_N	S	950	SRR15394563	24410	G	A	1	2021-08-02	United States
ORF3a_26_L	ORF3a	26	SRR15394563	25469	C	T	1	2021-08-02	United States
M_82_T	M	82	SRR15394563	26767	T	C	0,989899	2021-08-02	United States
ORF7a_82_A	ORF7a	82	SRR15394563	27638	T	C	1	2021-08-02	United States
ORF7a_120_I	ORF7a	120	SRR15394563	27752	C	T	1	2021-08-02	United States
ORF8_72_H	ORF8	72	SRR15394563	28109	G	T	0,0582833	2021-08-02	United States
N_63_G	N	63	SRR15394563	28461	A	G	1	2021-08-02	United States
N_203_M	N	203	SRR15394563	28881	G	T	1	2021-08-02	United States
N_377_Y	N	377	SRR15394563	29402	G	T	0,99927	2021-08-02	United States
ORF1ab_1306_S	ORF1ab	1306	SRR15394565	4181	G	T	0,99952	2021-08-02	United States
ORF1ab_2046_L	ORF1ab	2046	SRR15394565	6402	C	T	0,710324	2021-08-02	United States
ORF1ab_2287_S	ORF1ab	2287	SRR15394565	7124	C	T	0,999422	2021-08-02	United States
ORF1ab_2355_S	ORF1ab	2355	SRR15394565	7328	G	T	0,112798	2021-08-02	United States
ORF1ab_2930_L	ORF1ab	2930	SRR15394565	9053	G	T	0,999067	2021-08-02	United States
ORF1ab_3255_I	ORF1ab	3255	SRR15394565	10029	C	T	0,292288	2021-08-02	United States
ORF1ab_3646_A	ORF1ab	3646	SRR15394565	11201	A	G	0,930416	2021-08-02	United States
ORF1ab_3800_F	ORF1ab	3800	SRR15394565	11663	C	T	0,998076	2021-08-02	United States
ORF1ab_314_L	ORF1ab	314	SRR15394565	14408	C	T	0,330745	2021-08-02	United States
ORF1ab_662_S	ORF1ab	662	SRR15394565	15451	G	A	0,767755	2021-08-02	United States
ORF1ab_1000_L	ORF1ab	1000	SRR15394565	16466	C	T	0,999602	2021-08-02	United States
ORF1ab_1257_V	ORF1ab	1257	SRR15394565	17236	A	G	0,998167	2021-08-02	United States
ORF1ab_1681_F	ORF1ab	1681	SRR15394565	18508	C	T	0,703543	2021-08-02	United States
ORF1ab_1918_V	ORF1ab	1918	SRR15394565	19220	C	T	0,999579	2021-08-02	United States
S_19_R	S	19	SRR15394565	21618	C	G	0,814008	2021-08-02	United States
S_142_D	S	142	SRR15394565	21987	G	A	0,999938	2021-08-02	United States
S_156_NA	S	156	SRR15394565	22028	G	-AGTTCA	0,997106	2021-08-02	United States
S_452_R	S	452	SRR15394565	22917	T	G	0,999637	2021-08-02	United States
S_478_K	S	478	SRR15394565	22995	C	A	0,673299	2021-08-02	United States
S_614_G	S	614	SRR15394565	23403	A	G	0,999846	2021-08-02	United States
S_681_R	S	681	SRR15394565	23604	C	G	0,999821	2021-08-02	United States
S_950_N	S	950	SRR15394565	24410	G	A	0,999861	2021-08-02	United States
ORF3a_26_L	ORF3a	26	SRR15394565	25469	C	T	0,999813	2021-08-02	United States
M_82_T	M	82	SRR15394565	26767	T	C	0,994662	2021-08-02	United States
ORF7a_82_A	ORF7a	82	SRR15394565	27638	T	C	0,999525	2021-08-02	United States
ORF7a_120_I	ORF7a	120	SRR15394565	27752	C	T	0,999701	2021-08-02	United States
ORF7b_40_I	ORF7b	40	SRR15394565	27874	C	T	0,623503	2021-08-02	United States
ORF8_118_NA	ORF8	118	SRR15394565	28247	A	-GATTTC	0,997573	2021-08-02	United States
N_63_G	N	63	SRR15394565	28461	A	G	0,99962	2021-08-02	United States
N_203_M	N	203	SRR15394565	28881	G	T	0,999672	2021-08-02	United States
N_215_C	N	215	SRR15394565	28916	G	T	0,999154	2021-08-02	United States
ORF1ab_81_NA	ORF1ab	81	SRR15394566	506	C	-ATG	0,996002	2021-08-02	United States
ORF1ab_1206_T	ORF1ab	1206	SRR15394566	3882	T	C	0,607727	2021-08-02	United States
ORF1ab_1640_L	ORF1ab	1640	SRR15394566	5184	C	T	0,976263	2021-08-02	United States
ORF1ab_2355_S	ORF1ab	2355	SRR15394566	7328	G	T	0,101382	2021-08-02	United States
ORF1ab_3209_V	ORF1ab	3209	SRR15394566	9891	C	T	0,998256	2021-08-02	United States
ORF1ab_3718_A	ORF1ab	3718	SRR15394566	11418	T	C	0,99894	2021-08-02	United States
ORF1ab_3750_I	ORF1ab	3750	SRR15394566	11514	C	T	0,988134	2021-08-02	United States
ORF1ab_314_L	ORF1ab	314	SRR15394566	14408	C	T	0,285516	2021-08-02	United States
ORF1ab_662_S	ORF1ab	662	SRR15394566	15451	G	A	0,759642	2021-08-02	United States
ORF1ab_1000_L	ORF1ab	1000	SRR15394566	16466	C	T	0,999078	2021-08-02	United States
S_19_R	S	19	SRR15394566	21618	C	G	0,825632	2021-08-02	United States
S_142_D	S	142	SRR15394566	21987	G	A	0,999386	2021-08-02	United States
S_156_NA	S	156	SRR15394566	22028	G	-AGTTCA	0,998774	2021-08-02	United States
S_222_V	S	222	SRR15394566	22227	C	T	1	2021-08-02	United States
S_452_R	S	452	SRR15394566	22917	T	G	0,999262	2021-08-02	United States
S_478_K	S	478	SRR15394566	22995	C	A	0,869067	2021-08-02	United States
S_614_G	S	614	SRR15394566	23403	A	G	0,999546	2021-08-02	United States
S_681_R	S	681	SRR15394566	23604	C	G	0,999838	2021-08-02	United States
S_950_N	S	950	SRR15394566	24410	G	A	0,999802	2021-08-02	United States
S_1264_L	S	1264	SRR15394566	25352	G	T	0,99172	2021-08-02	United States
ORF3a_26_L	ORF3a	26	SRR15394566	25469	C	T	0,999369	2021-08-02	United States
M_82_T	M	82	SRR15394566	26767	T	C	0,993898	2021-08-02	United States
ORF6_48_N	ORF6	48	SRR15394566	27345	A	T	0,99844	2021-08-02	United States
ORF7a_82_A	ORF7a	82	SRR15394566	27638	T	C	0,998893	2021-08-02	United States
ORF7a_120_I	ORF7a	120	SRR15394566	27752	C	T	1	2021-08-02	United States
ORF8_118_NA	ORF8	118	SRR15394566	28247	A	-GATTTC	0,996902	2021-08-02	United States
N_63_G	N	63	SRR15394566	28461	A	G	0,99955	2021-08-02	United States
N_203_M	N	203	SRR15394566	28881	G	T	0,998912	2021-08-02	United States
N_377_Y	N	377	SRR15394566	29402	G	T	0,999025	2021-08-02	United States
ORF1ab_1143_F	ORF1ab	1143	SRR15394570	3692	G	T	0,961676	2021-08-03	United States
ORF1ab_1306_S	ORF1ab	1306	SRR15394570	4181	G	T	0,992073	2021-08-03	United States
ORF1ab_2046_L	ORF1ab	2046	SRR15394570	6402	C	T	0,765408	2021-08-03	United States
ORF1ab_2125_Y	ORF1ab	2125	SRR15394570	6638	C	T	0,967195	2021-08-03	United States
ORF1ab_2287_S	ORF1ab	2287	SRR15394570	7124	C	T	0,997876	2021-08-03	United States
ORF1ab_2355_S	ORF1ab	2355	SRR15394570	7328	G	T	0,0769231	2021-08-03	United States
ORF1ab_2554_V	ORF1ab	2554	SRR15394570	7926	C	T	0,97931	2021-08-03	United States
ORF1ab_2930_L	ORF1ab	2930	SRR15394570	9053	G	T	0,989056	2021-08-03	United States
ORF1ab_3255_I	ORF1ab	3255	SRR15394570	10029	C	T	0,185761	2021-08-03	United States
ORF1ab_3646_A	ORF1ab	3646	SRR15394570	11201	A	G	0,928862	2021-08-03	United States
ORF1ab_183_V	ORF1ab	183	SRR15394570	14014	T	G	0,969004	2021-08-03	United States
ORF1ab_314_L	ORF1ab	314	SRR15394570	14408	C	T	0,298083	2021-08-03	United States
ORF1ab_662_S	ORF1ab	662	SRR15394570	15451	G	A	0,828709	2021-08-03	United States
ORF1ab_1000_L	ORF1ab	1000	SRR15394570	16466	C	T	0,999731	2021-08-03	United States
ORF1ab_1087_Y	ORF1ab	1087	SRR15394570	16726	C	T	0,978132	2021-08-03	United States
ORF1ab_1918_V	ORF1ab	1918	SRR15394570	19220	C	T	0,995377	2021-08-03	United States
S_19_R	S	19	SRR15394570	21618	C	G	0,749142	2021-08-03	United States
S_142_D	S	142	SRR15394570	21987	G	A	1	2021-08-03	United States
S_156_NA	S	156	SRR15394570	22028	G	-AGTTCA	0,99759	2021-08-03	United States
S_452_R	S	452	SRR15394570	22917	T	G	1	2021-08-03	United States
S_478_K	S	478	SRR15394570	22995	C	A	0,656716	2021-08-03	United States
S_614_G	S	614	SRR15394570	23403	A	G	1	2021-08-03	United States
S_681_R	S	681	SRR15394570	23604	C	G	1	2021-08-03	United States
S_950_N	S	950	SRR15394570	24410	G	A	0,999727	2021-08-03	United States
ORF3a_26_L	ORF3a	26	SRR15394570	25469	C	T	0,999877	2021-08-03	United States
M_82_T	M	82	SRR15394570	26767	T	C	0,992461	2021-08-03	United States
ORF7a_82_A	ORF7a	82	SRR15394570	27638	T	C	1	2021-08-03	United States
ORF7a_120_I	ORF7a	120	SRR15394570	27752	C	T	1	2021-08-03	United States
ORF7b_40_I	ORF7b	40	SRR15394570	27874	C	T	0,652291	2021-08-03	United States
ORF8_60_F	ORF8	60	SRR15394570	28073	G	T	0,416824	2021-08-03	United States
ORF8_118_NA	ORF8	118	SRR15394570	28247	A	-GATTTC	0,994974	2021-08-03	United States
N_63_G	N	63	SRR15394570	28461	A	G	1	2021-08-03	United States
N_203_M	N	203	SRR15394570	28881	G	T	0,999384	2021-08-03	United States
N_215_C	N	215	SRR15394570	28916	G	T	0,992461	2021-08-03	United States
N_377_Y	N	377	SRR15394570	29402	G	T	0,999564	2021-08-03	United States
ORF1ab_1306_S	ORF1ab	1306	SRR15394572	4181	G	T	0,998114	2021-08-03	United States
ORF1ab_2046_L	ORF1ab	2046	SRR15394572	6402	C	T	0,630717	2021-08-03	United States
ORF1ab_2287_S	ORF1ab	2287	SRR15394572	7124	C	T	0,998965	2021-08-03	United States
ORF1ab_2355_S	ORF1ab	2355	SRR15394572	7328	G	T	0,0733591	2021-08-03	United States
ORF1ab_2930_L	ORF1ab	2930	SRR15394572	9053	G	T	0,99627	2021-08-03	United States
ORF1ab_3255_I	ORF1ab	3255	SRR15394572	10029	C	T	0,244205	2021-08-03	United States
ORF1ab_3646_A	ORF1ab	3646	SRR15394572	11201	A	G	0,92651	2021-08-03	United States
ORF1ab_314_L	ORF1ab	314	SRR15394572	14408	C	T	0,311571	2021-08-03	United States
ORF1ab_662_S	ORF1ab	662	SRR15394572	15451	G	A	0,795834	2021-08-03	United States
ORF1ab_1000_L	ORF1ab	1000	SRR15394572	16466	C	T	0,999862	2021-08-03	United States
ORF1ab_1257_V	ORF1ab	1257	SRR15394572	17236	A	G	0,986457	2021-08-03	United States
ORF1ab_1918_V	ORF1ab	1918	SRR15394572	19220	C	T	0,997773	2021-08-03	United States
S_19_R	S	19	SRR15394572	21618	C	G	0,802043	2021-08-03	United States
S_142_D	S	142	SRR15394572	21987	G	A	0,998757	2021-08-03	United States
S_156_NA	S	156	SRR15394572	22028	G	-AGTTCA	0,998762	2021-08-03	United States
S_452_R	S	452	SRR15394572	22917	T	G	1	2021-08-03	United States
S_478_K	S	478	SRR15394572	22995	C	A	0,769921	2021-08-03	United States
S_614_G	S	614	SRR15394572	23403	A	G	0,999279	2021-08-03	United States
S_681_R	S	681	SRR15394572	23604	C	G	0,999857	2021-08-03	United States
S_950_N	S	950	SRR15394572	24410	G	A	0,999761	2021-08-03	United States
ORF3a_26_L	ORF3a	26	SRR15394572	25469	C	T	0,999715	2021-08-03	United States
M_82_T	M	82	SRR15394572	26767	T	C	0,992811	2021-08-03	United States
ORF7a_82_A	ORF7a	82	SRR15394572	27638	T	C	0,99934	2021-08-03	United States
ORF7a_120_I	ORF7a	120	SRR15394572	27752	C	T	0,999419	2021-08-03	United States
ORF7b_40_I	ORF7b	40	SRR15394572	27874	C	T	0,629785	2021-08-03	United States
ORF8_118_NA	ORF8	118	SRR15394572	28247	A	-GATTTC	0,997737	2021-08-03	United States
N_63_G	N	63	SRR15394572	28461	A	G	0,999674	2021-08-03	United States
N_203_M	N	203	SRR15394572	28881	G	T	0,999593	2021-08-03	United States
N_215_C	N	215	SRR15394572	28916	G	T	0,996848	2021-08-03	United States
N_377_Y	N	377	SRR15394572	29402	G	T	0,999805	2021-08-03	United States
N_415_G	N	415	SRR15394572	29517	A	G	0,0700787	2021-08-03	United States
ORF1ab_257_T	ORF1ab	257	SRR15394573	1035	T	C	0,996816	2021-08-03	United States
ORF1ab_565_T	ORF1ab	565	SRR15394573	1958	G	A	0,388195	2021-08-03	United States
ORF1ab_1640_L	ORF1ab	1640	SRR15394573	5184	C	T	0,938611	2021-08-03	United States
ORF1ab_2355_S	ORF1ab	2355	SRR15394573	7328	G	T	0,104434	2021-08-03	United States
ORF1ab_3209_V	ORF1ab	3209	SRR15394573	9891	C	T	0,997437	2021-08-03	United States
ORF1ab_3718_A	ORF1ab	3718	SRR15394573	11418	T	C	0,996529	2021-08-03	United States
ORF1ab_3750_I	ORF1ab	3750	SRR15394573	11514	C	T	0,976494	2021-08-03	United States
ORF1ab_314_L	ORF1ab	314	SRR15394573	14408	C	T	0,281477	2021-08-03	United States
ORF1ab_662_S	ORF1ab	662	SRR15394573	15451	G	A	0,773119	2021-08-03	United States
ORF1ab_1000_L	ORF1ab	1000	SRR15394573	16466	C	T	0,999467	2021-08-03	United States
S_19_R	S	19	SRR15394573	21618	C	G	0,984344	2021-08-03	United States
S_142_D	S	142	SRR15394573	21987	G	A	0,999783	2021-08-03	United States
S_156_NA	S	156	SRR15394573	22028	G	-AGTTCA	0,996852	2021-08-03	United States
S_222_V	S	222	SRR15394573	22227	C	T	0,995825	2021-08-03	United States
S_452_R	S	452	SRR15394573	22917	T	G	0,998843	2021-08-03	United States
S_478_K	S	478	SRR15394573	22995	C	A	0,70591	2021-08-03	United States
S_614_G	S	614	SRR15394573	23403	A	G	0,999729	2021-08-03	United States
S_681_R	S	681	SRR15394573	23604	C	G	0,999567	2021-08-03	United States
S_950_N	S	950	SRR15394573	24410	G	A	0,999715	2021-08-03	United States
ORF3a_26_L	ORF3a	26	SRR15394573	25469	C	T	0,99978	2021-08-03	United States
ORF3a_224_C	ORF3a	224	SRR15394573	26062	G	T	0,997017	2021-08-03	United States
M_82_T	M	82	SRR15394573	26767	T	C	0,993643	2021-08-03	United States
M_197_N	M	197	SRR15394573	27112	G	A	0,992632	2021-08-03	United States
ORF7a_82_A	ORF7a	82	SRR15394573	27638	T	C	0,995774	2021-08-03	United States
ORF7a_120_I	ORF7a	120	SRR15394573	27752	C	T	0,999488	2021-08-03	United States
ORF8_16_S	ORF8	16	SRR15394573	27940	T	C	0,851535	2021-08-03	United States
ORF8_118_NA	ORF8	118	SRR15394573	28247	A	-GATTTC	0,997465	2021-08-03	United States
N_63_G	N	63	SRR15394573	28461	A	G	0,999639	2021-08-03	United States
N_203_M	N	203	SRR15394573	28881	G	T	0,999743	2021-08-03	United States
N_377_Y	N	377	SRR15394573	29402	G	T	0,999642	2021-08-03	United States
ORF1ab_1306_S	ORF1ab	1306	SRR15394578	4181	G	T	0,989712	2021-08-03	United States
ORF1ab_2046_L	ORF1ab	2046	SRR15394578	6402	C	T	0,687277	2021-08-03	United States
ORF1ab_2287_S	ORF1ab	2287	SRR15394578	7124	C	T	0,993856	2021-08-03	United States
ORF1ab_2855_V	ORF1ab	2855	SRR15394578	8829	C	T	0,947531	2021-08-03	United States
ORF1ab_2930_L	ORF1ab	2930	SRR15394578	9053	G	T	0,995261	2021-08-03	United States
ORF1ab_3255_I	ORF1ab	3255	SRR15394578	10029	C	T	0,218731	2021-08-03	United States
ORF1ab_3646_A	ORF1ab	3646	SRR15394578	11201	A	G	0,884497	2021-08-03	United States
ORF1ab_314_L	ORF1ab	314	SRR15394578	14408	C	T	0,251982	2021-08-03	United States
ORF1ab_662_S	ORF1ab	662	SRR15394578	15451	G	A	0,777974	2021-08-03	United States
ORF1ab_1000_L	ORF1ab	1000	SRR15394578	16466	C	T	0,999306	2021-08-03	United States
ORF1ab_1847_S	ORF1ab	1847	SRR15394578	19006	G	T	0,955102	2021-08-03	United States
ORF1ab_1918_V	ORF1ab	1918	SRR15394578	19220	C	T	0,990318	2021-08-03	United States
S_19_R	S	19	SRR15394578	21618	C	G	0,757837	2021-08-03	United States
S_142_D	S	142	SRR15394578	21987	G	A	1	2021-08-03	United States
S_156_NA	S	156	SRR15394578	22028	G	-AGTTCA	1	2021-08-03	United States
S_452_R	S	452	SRR15394578	22917	T	G	1	2021-08-03	United States
S_478_K	S	478	SRR15394578	22995	C	A	0,712121	2021-08-03	United States
S_614_G	S	614	SRR15394578	23403	A	G	1	2021-08-03	United States
S_675_H	S	675	SRR15394578	23587	G	C	0,944934	2021-08-03	United States
S_681_R	S	681	SRR15394578	23604	C	G	1	2021-08-03	United States
S_950_N	S	950	SRR15394578	24410	G	A	1	2021-08-03	United States
ORF3a_26_L	ORF3a	26	SRR15394578	25469	C	T	0,998817	2021-08-03	United States
M_82_T	M	82	SRR15394578	26767	T	C	0,994444	2021-08-03	United States
ORF7a_82_A	ORF7a	82	SRR15394578	27638	T	C	1	2021-08-03	United States
ORF7a_120_I	ORF7a	120	SRR15394578	27752	C	T	1	2021-08-03	United States
ORF7b_40_I	ORF7b	40	SRR15394578	27874	C	T	0,587571	2021-08-03	United States
ORF8_118_NA	ORF8	118	SRR15394578	28247	A	-GATTTC	0,995301	2021-08-03	United States
N_63_G	N	63	SRR15394578	28461	A	G	1	2021-08-03	United States
N_203_M	N	203	SRR15394578	28881	G	T	0,998347	2021-08-03	United States
N_215_C	N	215	SRR15394578	28916	G	T	0,977087	2021-08-03	United States
N_377_Y	N	377	SRR15394578	29402	G	T	1	2021-08-03	United States
ORF1ab_1306_S	ORF1ab	1306	SRR15394579	4181	G	T	0,998902	2021-08-03	United States
ORF1ab_2046_L	ORF1ab	2046	SRR15394579	6402	C	T	0,666385	2021-08-03	United States
ORF1ab_2287_S	ORF1ab	2287	SRR15394579	7124	C	T	0,999228	2021-08-03	United States
ORF1ab_2355_S	ORF1ab	2355	SRR15394579	7328	G	T	0,133898	2021-08-03	United States
ORF1ab_2554_V	ORF1ab	2554	SRR15394579	7926	C	T	0,996218	2021-08-03	United States
ORF1ab_2930_L	ORF1ab	2930	SRR15394579	9053	G	T	0,997089	2021-08-03	United States
ORF1ab_2957_V	ORF1ab	2957	SRR15394579	9134	A	G	0,316284	2021-08-03	United States
ORF1ab_2972_F	ORF1ab	2972	SRR15394579	9180	C	T	0,991982	2021-08-03	United States
ORF1ab_3255_I	ORF1ab	3255	SRR15394579	10029	C	T	0,19608	2021-08-03	United States
ORF1ab_3646_A	ORF1ab	3646	SRR15394579	11201	A	G	0,942383	2021-08-03	United States
ORF1ab_4334_T	ORF1ab	4334	SRR15394579	13266	T	C	0,915829	2021-08-03	United States
ORF1ab_183_V	ORF1ab	183	SRR15394579	14014	T	G	0,994549	2021-08-03	United States
ORF1ab_314_L	ORF1ab	314	SRR15394579	14408	C	T	0,334643	2021-08-03	United States
ORF1ab_662_S	ORF1ab	662	SRR15394579	15451	G	A	0,812924	2021-08-03	United States
ORF1ab_1000_L	ORF1ab	1000	SRR15394579	16466	C	T	0,999794	2021-08-03	United States
ORF1ab_1918_V	ORF1ab	1918	SRR15394579	19220	C	T	0,998914	2021-08-03	United States
S_19_R	S	19	SRR15394579	21618	C	G	0,827485	2021-08-03	United States
S_142_D	S	142	SRR15394579	21987	G	A	0,999926	2021-08-03	United States
S_156_NA	S	156	SRR15394579	22028	G	-AGTTCA	0,997045	2021-08-03	United States
S_452_R	S	452	SRR15394579	22917	T	G	0,999456	2021-08-03	United States
S_478_K	S	478	SRR15394579	22995	C	A	0,659163	2021-08-03	United States
S_614_G	S	614	SRR15394579	23403	A	G	0,999866	2021-08-03	United States
S_681_R	S	681	SRR15394579	23604	C	G	0,999696	2021-08-03	United States
S_950_N	S	950	SRR15394579	24410	G	A	0,999825	2021-08-03	United States
ORF3a_26_L	ORF3a	26	SRR15394579	25469	C	T	0,999822	2021-08-03	United States
M_82_T	M	82	SRR15394579	26767	T	C	0,99317	2021-08-03	United States
ORF7a_82_A	ORF7a	82	SRR15394579	27638	T	C	0,99969	2021-08-03	United States
ORF7a_120_I	ORF7a	120	SRR15394579	27752	C	T	0,999845	2021-08-03	United States
ORF7b_40_I	ORF7b	40	SRR15394579	27874	C	T	0,640542	2021-08-03	United States
ORF8_118_NA	ORF8	118	SRR15394579	28247	A	-GATTTC	0,997599	2021-08-03	United States
N_63_G	N	63	SRR15394579	28461	A	G	0,9998	2021-08-03	United States
N_203_M	N	203	SRR15394579	28881	G	T	0,999644	2021-08-03	United States
N_215_C	N	215	SRR15394579	28916	G	T	0,998623	2021-08-03	United States
N_377_Y	N	377	SRR15394579	29402	G	T	0,999792	2021-08-03	United States
ORF1ab_309_L	ORF1ab	309	SRR15394580	1191	C	T	0,6111	2021-08-03	United States
ORF1ab_538_A	ORF1ab	538	SRR15394580	1877	T	G	0,996094	2021-08-03	United States
ORF1ab_1640_L	ORF1ab	1640	SRR15394580	5184	C	T	0,943064	2021-08-03	United States
ORF1ab_2355_S	ORF1ab	2355	SRR15394580	7328	G	T	0,0885128	2021-08-03	United States
ORF1ab_3209_V	ORF1ab	3209	SRR15394580	9891	C	T	0,997811	2021-08-03	United States
ORF1ab_3603_NA	ORF1ab	3603	SRR15394580	11074	C	+T	0,0737278	2021-08-03	United States
ORF1ab_3606_NA	ORF1ab	3606	SRR15394580	11082	T	-G	0,108228	2021-08-03	United States
ORF1ab_3606_F	ORF1ab	3606	SRR15394580	11083	G	T	0,995124	2021-08-03	United States
ORF1ab_3662_H	ORF1ab	3662	SRR15394580	11250	G	A	0,998862	2021-08-03	United States
ORF1ab_3718_A	ORF1ab	3718	SRR15394580	11418	T	C	0,997343	2021-08-03	United States
ORF1ab_314_L	ORF1ab	314	SRR15394580	14408	C	T	0,304467	2021-08-03	United States
ORF1ab_662_S	ORF1ab	662	SRR15394580	15451	G	A	0,779864	2021-08-03	United States
ORF1ab_1000_L	ORF1ab	1000	SRR15394580	16466	C	T	0,999538	2021-08-03	United States
ORF1ab_1570_L	ORF1ab	1570	SRR15394580	18176	C	T	0,997239	2021-08-03	United States
ORF1ab_1898_F	ORF1ab	1898	SRR15394580	19160	C	T	0,997187	2021-08-03	United States
ORF1ab_2417_I	ORF1ab	2417	SRR15394580	20718	G	T	0,997792	2021-08-03	United States
S_19_R	S	19	SRR15394580	21618	C	G	0,800606	2021-08-03	United States
S_142_D	S	142	SRR15394580	21987	G	A	0,999913	2021-08-03	United States
S_156_NA	S	156	SRR15394580	22028	G	-AGTTCA	0,996883	2021-08-03	United States
S_452_R	S	452	SRR15394580	22917	T	G	0,999928	2021-08-03	United States
S_478_K	S	478	SRR15394580	22995	C	A	0,70176	2021-08-03	United States
S_614_G	S	614	SRR15394580	23403	A	G	0,999712	2021-08-03	United States
S_681_R	S	681	SRR15394580	23604	C	G	0,99971	2021-08-03	United States
S_950_N	S	950	SRR15394580	24410	G	A	0,999868	2021-08-03	United States
ORF3a_26_L	ORF3a	26	SRR15394580	25469	C	T	0,999815	2021-08-03	United States
M_23_L	M	23	SRR15394580	26589	G	T	0,996699	2021-08-03	United States
M_82_T	M	82	SRR15394580	26767	T	C	0,993792	2021-08-03	United States
ORF7a_82_A	ORF7a	82	SRR15394580	27638	T	C	0,999759	2021-08-03	United States
ORF7a_116_F	ORF7a	116	SRR15394580	27739	C	T	0,997896	2021-08-03	United States
ORF7a_120_I	ORF7a	120	SRR15394580	27752	C	T	0,999754	2021-08-03	United States
ORF8_118_NA	ORF8	118	SRR15394580	28247	A	-GATTTC	0,997743	2021-08-03	United States
N_63_G	N	63	SRR15394580	28461	A	G	0,999626	2021-08-03	United States
N_203_M	N	203	SRR15394580	28881	G	T	0,999623	2021-08-03	United States
N_377_Y	N	377	SRR15394580	29402	G	T	0,999671	2021-08-03	United States
ORF1ab_1640_L	ORF1ab	1640	SRR15394582	5184	C	T	0,939655	2021-08-03	United States
ORF1ab_3209_V	ORF1ab	3209	SRR15394582	9891	C	T	0,990712	2021-08-03	United States
ORF1ab_3718_A	ORF1ab	3718	SRR15394582	11418	T	C	0,991778	2021-08-03	United States
ORF1ab_3750_I	ORF1ab	3750	SRR15394582	11514	C	T	0,98073	2021-08-03	United States
ORF1ab_314_L	ORF1ab	314	SRR15394582	14408	C	T	0,301395	2021-08-03	United States
ORF1ab_662_S	ORF1ab	662	SRR15394582	15451	G	A	0,755496	2021-08-03	United States
ORF1ab_794_I	ORF1ab	794	SRR15394582	15848	C	T	0,621557	2021-08-03	United States
ORF1ab_1000_L	ORF1ab	1000	SRR15394582	16466	C	T	1	2021-08-03	United States
ORF1ab_2270_Y	ORF1ab	2270	SRR15394582	20275	G	T	0,97191	2021-08-03	United States
S_19_R	S	19	SRR15394582	21618	C	G	0,755887	2021-08-03	United States
S_27_S	S	27	SRR15394582	21641	G	T	0,0526316	2021-08-03	United States
S_142_D	S	142	SRR15394582	21987	G	A	1	2021-08-03	United States
S_156_NA	S	156	SRR15394582	22028	G	-AGTTCA	1	2021-08-03	United States
S_452_R	S	452	SRR15394582	22917	T	G	0,994186	2021-08-03	United States
S_478_K	S	478	SRR15394582	22995	C	A	0,810185	2021-08-03	United States
S_614_G	S	614	SRR15394582	23403	A	G	1	2021-08-03	United States
S_681_R	S	681	SRR15394582	23604	C	G	1	2021-08-03	United States
S_950_N	S	950	SRR15394582	24410	G	A	0,99894	2021-08-03	United States
S_1264_L	S	1264	SRR15394582	25352	G	T	0,966965	2021-08-03	United States
ORF3a_26_L	ORF3a	26	SRR15394582	25469	C	T	1	2021-08-03	United States
ORF3a_196_V	ORF3a	196	SRR15394582	25979	G	T	0,984556	2021-08-03	United States
E_41_S	E	41	SRR15394582	26365	G	T	0,98627	2021-08-03	United States
M_82_T	M	82	SRR15394582	26767	T	C	0,989761	2021-08-03	United States
ORF6_48_N	ORF6	48	SRR15394582	27345	A	T	0,983264	2021-08-03	United States
ORF7a_82_A	ORF7a	82	SRR15394582	27638	T	C	1	2021-08-03	United States
ORF7a_120_I	ORF7a	120	SRR15394582	27752	C	T	1	2021-08-03	United States
ORF8_118_NA	ORF8	118	SRR15394582	28247	A	-GATTTC	0,997175	2021-08-03	United States
N_63_G	N	63	SRR15394582	28461	A	G	0,996396	2021-08-03	United States
N_203_M	N	203	SRR15394582	28881	G	T	0,99802	2021-08-03	United States
N_377_Y	N	377	SRR15394582	29402	G	T	1	2021-08-03	United States
ORF1ab_885_L	ORF1ab	885	SRR15394583	2919	C	T	0,997116	2021-08-03	United States
ORF1ab_1306_S	ORF1ab	1306	SRR15394583	4181	G	T	0,999228	2021-08-03	United States
ORF1ab_2046_L	ORF1ab	2046	SRR15394583	6402	C	T	0,807885	2021-08-03	United States
ORF1ab_2287_S	ORF1ab	2287	SRR15394583	7124	C	T	0,999416	2021-08-03	United States
ORF1ab_2355_S	ORF1ab	2355	SRR15394583	7328	G	T	0,131383	2021-08-03	United States
ORF1ab_2930_L	ORF1ab	2930	SRR15394583	9053	G	T	0,998724	2021-08-03	United States
ORF1ab_3255_I	ORF1ab	3255	SRR15394583	10029	C	T	0,199129	2021-08-03	United States
ORF1ab_3646_A	ORF1ab	3646	SRR15394583	11201	A	G	0,944574	2021-08-03	United States
ORF1ab_314_L	ORF1ab	314	SRR15394583	14408	C	T	0,421595	2021-08-03	United States
ORF1ab_662_S	ORF1ab	662	SRR15394583	15451	G	A	0,807172	2021-08-03	United States
ORF1ab_1000_L	ORF1ab	1000	SRR15394583	16466	C	T	0,999752	2021-08-03	United States
ORF1ab_1918_V	ORF1ab	1918	SRR15394583	19220	C	T	0,999505	2021-08-03	United States
S_19_R	S	19	SRR15394583	21618	C	G	0,99571	2021-08-03	United States
S_21_K	S	21	SRR15394583	21624	G	A	0,990769	2021-08-03	United States
S_112_L	S	112	SRR15394583	21897	C	T	0,999344	2021-08-03	United States
S_142_D	S	142	SRR15394583	21987	G	A	0,999872	2021-08-03	United States
S_156_NA	S	156	SRR15394583	22028	G	-AGTTCA	0,998333	2021-08-03	United States
S_452_R	S	452	SRR15394583	22917	T	G	0,999568	2021-08-03	United States
S_478_K	S	478	SRR15394583	22995	C	A	0,56051	2021-08-03	United States
S_614_G	S	614	SRR15394583	23403	A	G	0,999516	2021-08-03	United States
S_681_R	S	681	SRR15394583	23604	C	G	0,999759	2021-08-03	United States
S_950_N	S	950	SRR15394583	24410	G	A	0,99989	2021-08-03	United States
ORF3a_26_L	ORF3a	26	SRR15394583	25469	C	T	0,999787	2021-08-03	United States
ORF3a_239_Q	ORF3a	239	SRR15394583	26107	G	C	0,726249	2021-08-03	United States
M_82_T	M	82	SRR15394583	26767	T	C	0,999724	2021-08-03	United States
ORF7a_82_A	ORF7a	82	SRR15394583	27638	T	C	0,999415	2021-08-03	United States
ORF7a_120_I	ORF7a	120	SRR15394583	27752	C	T	0,99983	2021-08-03	United States
ORF7b_40_I	ORF7b	40	SRR15394583	27874	C	T	0,710311	2021-08-03	United States
ORF8_118_NA	ORF8	118	SRR15394583	28247	A	-GATTTC	0,997635	2021-08-03	United States
N_63_G	N	63	SRR15394583	28461	A	G	0,999764	2021-08-03	United States
N_203_M	N	203	SRR15394583	28881	G	T	0,999696	2021-08-03	United States
N_215_C	N	215	SRR15394583	28916	G	T	0,998723	2021-08-03	United States
N_377_Y	N	377	SRR15394583	29402	G	T	0,999733	2021-08-03	United States
ORF1ab_121_F	ORF1ab	121	SRR15394585	626	G	T	0,965116	2021-08-02	United States
ORF1ab_1306_S	ORF1ab	1306	SRR15394585	4181	G	T	1	2021-08-02	United States
ORF1ab_2046_L	ORF1ab	2046	SRR15394585	6402	C	T	0,542708	2021-08-02	United States
ORF1ab_2287_S	ORF1ab	2287	SRR15394585	7124	C	T	0,998298	2021-08-02	United States
ORF1ab_2554_V	ORF1ab	2554	SRR15394585	7926	C	T	0,917431	2021-08-02	United States
ORF1ab_2860_K	ORF1ab	2860	SRR15394585	8844	G	A	0,956983	2021-08-02	United States
ORF1ab_2930_L	ORF1ab	2930	SRR15394585	9053	G	T	0,996198	2021-08-02	United States
ORF1ab_3255_I	ORF1ab	3255	SRR15394585	10029	C	T	0,213756	2021-08-02	United States
ORF1ab_3603_NA	ORF1ab	3603	SRR15394585	11074	C	+T	0,088418	2021-08-02	United States
ORF1ab_3606_NA	ORF1ab	3606	SRR15394585	11082	T	-G	0,0935673	2021-08-02	United States
ORF1ab_3606_F	ORF1ab	3606	SRR15394585	11083	G	T	0,940566	2021-08-02	United States
ORF1ab_3646_A	ORF1ab	3646	SRR15394585	11201	A	G	0,931275	2021-08-02	United States
ORF1ab_183_V	ORF1ab	183	SRR15394585	14014	T	G	0,934066	2021-08-02	United States
ORF1ab_314_L	ORF1ab	314	SRR15394585	14408	C	T	0,294677	2021-08-02	United States
ORF1ab_662_S	ORF1ab	662	SRR15394585	15451	G	A	0,778437	2021-08-02	United States
ORF1ab_1000_L	ORF1ab	1000	SRR15394585	16466	C	T	0,999593	2021-08-02	United States
ORF1ab_1918_V	ORF1ab	1918	SRR15394585	19220	C	T	0,999374	2021-08-02	United States
ORF1ab_2294_N	ORF1ab	2294	SRR15394585	20348	G	A	0,222222	2021-08-02	United States
S_19_R	S	19	SRR15394585	21618	C	G	0,82805	2021-08-02	United States
S_142_D	S	142	SRR15394585	21987	G	A	1	2021-08-02	United States
S_156_NA	S	156	SRR15394585	22028	G	-AGTTCA	1	2021-08-02	United States
S_452_R	S	452	SRR15394585	22917	T	G	1	2021-08-02	United States
S_478_K	S	478	SRR15394585	22995	C	A	0,832335	2021-08-02	United States
S_614_G	S	614	SRR15394585	23403	A	G	1	2021-08-02	United States
S_681_R	S	681	SRR15394585	23604	C	G	1	2021-08-02	United States
S_950_N	S	950	SRR15394585	24410	G	A	1	2021-08-02	United States
ORF3a_26_L	ORF3a	26	SRR15394585	25469	C	T	0,997604	2021-08-02	United States
M_82_T	M	82	SRR15394585	26767	T	C	0,99689	2021-08-02	United States
ORF7a_82_A	ORF7a	82	SRR15394585	27638	T	C	0,996923	2021-08-02	United States
ORF7a_120_I	ORF7a	120	SRR15394585	27752	C	T	1	2021-08-02	United States
ORF7b_40_I	ORF7b	40	SRR15394585	27874	C	T	0,633394	2021-08-02	United States
ORF8_118_NA	ORF8	118	SRR15394585	28247	A	-GATTTC	0,997304	2021-08-02	United States
N_63_G	N	63	SRR15394585	28461	A	G	0,998688	2021-08-02	United States
N_203_M	N	203	SRR15394585	28881	G	T	0,998597	2021-08-02	United States
N_215_C	N	215	SRR15394585	28916	G	T	0,997911	2021-08-02	United States
N_377_Y	N	377	SRR15394585	29402	G	T	1	2021-08-02	United States
ORF1ab_1306_S	ORF1ab	1306	SRR15394586	4181	G	T	0,998249	2021-08-03	United States
ORF1ab_2046_L	ORF1ab	2046	SRR15394586	6402	C	T	0,679763	2021-08-03	United States
ORF1ab_2125_Y	ORF1ab	2125	SRR15394586	6638	C	T	0,976768	2021-08-03	United States
ORF1ab_2287_S	ORF1ab	2287	SRR15394586	7124	C	T	0,999608	2021-08-03	United States
ORF1ab_2355_S	ORF1ab	2355	SRR15394586	7328	G	T	0,0821918	2021-08-03	United States
ORF1ab_2554_V	ORF1ab	2554	SRR15394586	7926	C	T	0,991342	2021-08-03	United States
ORF1ab_2930_L	ORF1ab	2930	SRR15394586	9053	G	T	0,995552	2021-08-03	United States
ORF1ab_3255_I	ORF1ab	3255	SRR15394586	10029	C	T	0,219766	2021-08-03	United States
ORF1ab_3646_A	ORF1ab	3646	SRR15394586	11201	A	G	0,919288	2021-08-03	United States
ORF1ab_183_V	ORF1ab	183	SRR15394586	14014	T	G	0,990431	2021-08-03	United States
ORF1ab_314_L	ORF1ab	314	SRR15394586	14408	C	T	0,343905	2021-08-03	United States
ORF1ab_662_S	ORF1ab	662	SRR15394586	15451	G	A	0,804788	2021-08-03	United States
ORF1ab_1000_L	ORF1ab	1000	SRR15394586	16466	C	T	0,999339	2021-08-03	United States
ORF1ab_1087_Y	ORF1ab	1087	SRR15394586	16726	C	T	0,989701	2021-08-03	United States
ORF1ab_1918_V	ORF1ab	1918	SRR15394586	19220	C	T	0,998449	2021-08-03	United States
S_19_R	S	19	SRR15394586	21618	C	G	0,761599	2021-08-03	United States
S_142_D	S	142	SRR15394586	21987	G	A	1	2021-08-03	United States
S_156_NA	S	156	SRR15394586	22028	G	-AGTTCA	0,998236	2021-08-03	United States
S_452_R	S	452	SRR15394586	22917	T	G	1	2021-08-03	United States
S_478_K	S	478	SRR15394586	22995	C	A	0,741271	2021-08-03	United States
S_614_G	S	614	SRR15394586	23403	A	G	1	2021-08-03	United States
S_681_R	S	681	SRR15394586	23604	C	G	0,998799	2021-08-03	United States
S_950_N	S	950	SRR15394586	24410	G	A	1	2021-08-03	United States
ORF3a_26_L	ORF3a	26	SRR15394586	25469	C	T	0,999896	2021-08-03	United States
M_82_T	M	82	SRR15394586	26767	T	C	0,995798	2021-08-03	United States
ORF7a_82_A	ORF7a	82	SRR15394586	27638	T	C	1	2021-08-03	United States
ORF7a_120_I	ORF7a	120	SRR15394586	27752	C	T	1	2021-08-03	United States
ORF7b_40_I	ORF7b	40	SRR15394586	27874	C	T	0,680867	2021-08-03	United States
ORF8_44_N	ORF8	44	SRR15394586	28025	A	T	0,975418	2021-08-03	United States
ORF8_60_F	ORF8	60	SRR15394586	28073	G	T	0,429202	2021-08-03	United States
ORF8_118_NA	ORF8	118	SRR15394586	28247	A	-GATTTC	0,995898	2021-08-03	United States
N_63_G	N	63	SRR15394586	28461	A	G	0,999531	2021-08-03	United States
N_203_M	N	203	SRR15394586	28881	G	T	1	2021-08-03	United States
N_215_C	N	215	SRR15394586	28916	G	T	0,995063	2021-08-03	United States
N_377_Y	N	377	SRR15394586	29402	G	T	0,999519	2021-08-03	United States
ORF1ab_435_Y	ORF1ab	435	SRR15394589	1568	C	T	0,993273	2021-08-03	United States
ORF1ab_869_K	ORF1ab	869	SRR15394589	2872	T	A	0,996071	2021-08-03	United States
ORF1ab_1542_I	ORF1ab	1542	SRR15394589	4890	C	T	0,996211	2021-08-03	United States
ORF1ab_1640_L	ORF1ab	1640	SRR15394589	5184	C	T	0,978451	2021-08-03	United States
ORF1ab_2355_S	ORF1ab	2355	SRR15394589	7328	G	T	0,127902	2021-08-03	United States
ORF1ab_3209_V	ORF1ab	3209	SRR15394589	9891	C	T	0,998242	2021-08-03	United States
ORF1ab_3718_A	ORF1ab	3718	SRR15394589	11418	T	C	0,997563	2021-08-03	United States
ORF1ab_3750_I	ORF1ab	3750	SRR15394589	11514	C	T	0,978568	2021-08-03	United States
ORF1ab_314_L	ORF1ab	314	SRR15394589	14408	C	T	0,197213	2021-08-03	United States
ORF1ab_662_S	ORF1ab	662	SRR15394589	15451	G	A	0,698436	2021-08-03	United States
ORF1ab_1000_L	ORF1ab	1000	SRR15394589	16466	C	T	0,999668	2021-08-03	United States
ORF1ab_2018_H	ORF1ab	2018	SRR15394589	19519	T	C	0,996258	2021-08-03	United States
S_19_R	S	19	SRR15394589	21618	C	G	0,750012	2021-08-03	United States
S_142_D	S	142	SRR15394589	21987	G	A	0,999676	2021-08-03	United States
S_156_NA	S	156	SRR15394589	22028	G	-AGTTCA	0,996981	2021-08-03	United States
S_222_V	S	222	SRR15394589	22227	C	T	0,997098	2021-08-03	United States
S_262_S	S	262	SRR15394589	22346	G	T	0,996903	2021-08-03	United States
S_452_R	S	452	SRR15394589	22917	T	G	0,999391	2021-08-03	United States
S_478_K	S	478	SRR15394589	22995	C	A	0,886726	2021-08-03	United States
S_614_G	S	614	SRR15394589	23403	A	G	0,999715	2021-08-03	United States
S_681_R	S	681	SRR15394589	23604	C	G	0,999479	2021-08-03	United States
S_950_N	S	950	SRR15394589	24410	G	A	0,999835	2021-08-03	United States
ORF3a_26_L	ORF3a	26	SRR15394589	25469	C	T	0,999839	2021-08-03	United States
M_82_T	M	82	SRR15394589	26767	T	C	0,994524	2021-08-03	United States
ORF6_56_R	ORF6	56	SRR15394589	27368	A	G	0,766736	2021-08-03	United States
ORF7a_82_A	ORF7a	82	SRR15394589	27638	T	C	0,999763	2021-08-03	United States
ORF7a_120_I	ORF7a	120	SRR15394589	27752	C	T	0,999922	2021-08-03	United States
ORF8_118_NA	ORF8	118	SRR15394589	28247	A	-GATTTC	0,997887	2021-08-03	United States
N_63_G	N	63	SRR15394589	28461	A	G	0,999696	2021-08-03	United States
N_203_M	N	203	SRR15394589	28881	G	T	0,999621	2021-08-03	United States
N_377_Y	N	377	SRR15394589	29402	G	T	0,999581	2021-08-03	United States
ORF1ab_417_Y	ORF1ab	417	SRR15394590	1514	C	T	0,654128	2021-08-03	United States
ORF1ab_1127_Y	ORF1ab	1127	SRR15394590	3644	G	T	0,102083	2021-08-03	United States
ORF1ab_1306_S	ORF1ab	1306	SRR15394590	4181	G	T	0,954225	2021-08-03	United States
ORF1ab_2046_L	ORF1ab	2046	SRR15394590	6402	C	T	0,637181	2021-08-03	United States
ORF1ab_2163_C	ORF1ab	2163	SRR15394590	6752	C	T	0,41453	2021-08-03	United States
ORF1ab_2287_S	ORF1ab	2287	SRR15394590	7124	C	T	0,959821	2021-08-03	United States
ORF1ab_2846_I	ORF1ab	2846	SRR15394590	8802	C	T	0,719424	2021-08-03	United States
ORF1ab_2930_L	ORF1ab	2930	SRR15394590	9053	G	T	0,943038	2021-08-03	United States
ORF1ab_3255_I	ORF1ab	3255	SRR15394590	10029	C	T	0,231799	2021-08-03	United States
ORF1ab_3346_H	ORF1ab	3346	SRR15394590	10303	A	T	0,100775	2021-08-03	United States
ORF1ab_3646_A	ORF1ab	3646	SRR15394590	11201	A	G	0,905697	2021-08-03	United States
ORF1ab_3731_V	ORF1ab	3731	SRR15394590	11456	A	G	0,077381	2021-08-03	United States
ORF1ab_314_L	ORF1ab	314	SRR15394590	14408	C	T	0,241018	2021-08-03	United States
ORF1ab_662_S	ORF1ab	662	SRR15394590	15451	G	A	0,771961	2021-08-03	United States
ORF1ab_1000_L	ORF1ab	1000	SRR15394590	16466	C	T	0,996237	2021-08-03	United States
ORF1ab_1257_V	ORF1ab	1257	SRR15394590	17236	A	G	0,777688	2021-08-03	United States
ORF1ab_1550_Y	ORF1ab	1550	SRR15394590	18115	C	T	0,0794979	2021-08-03	United States
ORF1ab_1918_V	ORF1ab	1918	SRR15394590	19220	C	T	0,955191	2021-08-03	United States
S_19_R	S	19	SRR15394590	21618	C	G	0,810476	2021-08-03	United States
S_452_R	S	452	SRR15394590	22917	T	G	1	2021-08-03	United States
S_478_K	S	478	SRR15394590	22995	C	A	0,810606	2021-08-03	United States
S_614_G	S	614	SRR15394590	23403	A	G	1	2021-08-03	United States
S_681_R	S	681	SRR15394590	23604	C	G	1	2021-08-03	United States
S_950_N	S	950	SRR15394590	24410	G	A	1	2021-08-03	United States
ORF3a_26_L	ORF3a	26	SRR15394590	25469	C	T	0,999367	2021-08-03	United States
M_82_T	M	82	SRR15394590	26767	T	C	0,997059	2021-08-03	United States
ORF7a_82_A	ORF7a	82	SRR15394590	27638	T	C	1	2021-08-03	United States
ORF7a_120_I	ORF7a	120	SRR15394590	27752	C	T	1	2021-08-03	United States
ORF7b_40_I	ORF7b	40	SRR15394590	27874	C	T	0,665399	2021-08-03	United States
ORF8_118_NA	ORF8	118	SRR15394590	28247	A	-GATTTC	0,99763	2021-08-03	United States
N_63_G	N	63	SRR15394590	28461	A	G	0,99827	2021-08-03	United States
N_203_M	N	203	SRR15394590	28881	G	T	0,996639	2021-08-03	United States
N_215_C	N	215	SRR15394590	28916	G	T	0,976705	2021-08-03	United States
N_377_Y	N	377	SRR15394590	29402	G	T	0,998791	2021-08-03	United States
ORF1ab_869_K	ORF1ab	869	SRR15394591	2872	T	A	0,994325	2021-08-03	United States
ORF1ab_1542_I	ORF1ab	1542	SRR15394591	4890	C	T	0,995149	2021-08-03	United States
ORF1ab_1640_L	ORF1ab	1640	SRR15394591	5184	C	T	0,957673	2021-08-03	United States
ORF1ab_2355_S	ORF1ab	2355	SRR15394591	7328	G	T	0,099169	2021-08-03	United States
ORF1ab_3209_V	ORF1ab	3209	SRR15394591	9891	C	T	0,995251	2021-08-03	United States
ORF1ab_3718_A	ORF1ab	3718	SRR15394591	11418	T	C	0,994795	2021-08-03	United States
ORF1ab_3750_I	ORF1ab	3750	SRR15394591	11514	C	T	0,97041	2021-08-03	United States
ORF1ab_314_L	ORF1ab	314	SRR15394591	14408	C	T	0,235329	2021-08-03	United States
ORF1ab_662_S	ORF1ab	662	SRR15394591	15451	G	A	0,709939	2021-08-03	United States
ORF1ab_1000_L	ORF1ab	1000	SRR15394591	16466	C	T	0,999617	2021-08-03	United States
ORF1ab_2018_H	ORF1ab	2018	SRR15394591	19519	T	C	0,993245	2021-08-03	United States
S_19_R	S	19	SRR15394591	21618	C	G	0,724507	2021-08-03	United States
S_142_D	S	142	SRR15394591	21987	G	A	0,999713	2021-08-03	United States
S_143_NA	S	143	SRR15394591	21990	T	-TTA	0,653345	2021-08-03	United States
S_156_NA	S	156	SRR15394591	22028	G	-AGTTCA	0,993967	2021-08-03	United States
S_222_V	S	222	SRR15394591	22227	C	T	0,995751	2021-08-03	United States
S_262_S	S	262	SRR15394591	22346	G	T	0,991416	2021-08-03	United States
S_452_R	S	452	SRR15394591	22917	T	G	0,998964	2021-08-03	United States
S_478_K	S	478	SRR15394591	22995	C	A	0,793943	2021-08-03	United States
S_614_G	S	614	SRR15394591	23403	A	G	0,999842	2021-08-03	United States
S_681_R	S	681	SRR15394591	23604	C	G	0,999693	2021-08-03	United States
S_950_N	S	950	SRR15394591	24410	G	A	0,999737	2021-08-03	United States
ORF3a_26_L	ORF3a	26	SRR15394591	25469	C	T	0,999876	2021-08-03	United States
ORF3a_68_I	ORF3a	68	SRR15394591	25595	G	T	0,993078	2021-08-03	United States
M_82_T	M	82	SRR15394591	26767	T	C	0,996273	2021-08-03	United States
ORF6_56_R	ORF6	56	SRR15394591	27368	A	G	0,672681	2021-08-03	United States
ORF7a_82_A	ORF7a	82	SRR15394591	27638	T	C	0,999617	2021-08-03	United States
ORF7a_120_I	ORF7a	120	SRR15394591	27752	C	T	1	2021-08-03	United States
ORF8_118_NA	ORF8	118	SRR15394591	28247	A	-GATTTC	0,997309	2021-08-03	United States
N_63_G	N	63	SRR15394591	28461	A	G	0,999074	2021-08-03	United States
N_203_M	N	203	SRR15394591	28881	G	T	0,999708	2021-08-03	United States
N_377_Y	N	377	SRR15394591	29402	G	T	0,999718	2021-08-03	United States
ORF1ab_81_NA	ORF1ab	81	SRR15394592	507	A	-TGGTCATGT	0,338797	2021-08-02	United States
ORF1ab_82_NA	ORF1ab	82	SRR15394592	509	G	-GTCATGTTA	0,626284	2021-08-02	United States
ORF1ab_261_N	ORF1ab	261	SRR15394592	1048	G	T	0,996517	2021-08-02	United States
ORF1ab_1306_S	ORF1ab	1306	SRR15394592	4181	G	T	0,999326	2021-08-02	United States
ORF1ab_2046_L	ORF1ab	2046	SRR15394592	6402	C	T	0,943866	2021-08-02	United States
ORF1ab_2047_F	ORF1ab	2047	SRR15394592	6404	G	T	0,942295	2021-08-02	United States
ORF1ab_2287_S	ORF1ab	2287	SRR15394592	7124	C	T	0,999407	2021-08-02	United States
ORF1ab_2355_S	ORF1ab	2355	SRR15394592	7328	G	T	0,109699	2021-08-02	United States
ORF1ab_2930_L	ORF1ab	2930	SRR15394592	9053	G	T	0,997642	2021-08-02	United States
ORF1ab_3255_I	ORF1ab	3255	SRR15394592	10029	C	T	0,180362	2021-08-02	United States
ORF1ab_3646_A	ORF1ab	3646	SRR15394592	11201	A	G	0,935809	2021-08-02	United States
ORF1ab_4398_L	ORF1ab	4398	SRR15394592	13458	C	T	0,991493	2021-08-02	United States
ORF1ab_314_L	ORF1ab	314	SRR15394592	14408	C	T	0,262553	2021-08-02	United States
ORF1ab_662_S	ORF1ab	662	SRR15394592	15451	G	A	0,819822	2021-08-02	United States
ORF1ab_1000_L	ORF1ab	1000	SRR15394592	16466	C	T	0,999665	2021-08-02	United States
ORF1ab_1918_V	ORF1ab	1918	SRR15394592	19220	C	T	0,99925	2021-08-02	United States
S_19_R	S	19	SRR15394592	21618	C	G	0,877556	2021-08-02	United States
S_142_D	S	142	SRR15394592	21987	G	A	1	2021-08-02	United States
S_156_NA	S	156	SRR15394592	22028	G	-AGTTCA	0,997843	2021-08-02	United States
S_452_R	S	452	SRR15394592	22917	T	G	0,999649	2021-08-02	United States
S_478_K	S	478	SRR15394592	22995	C	A	0,785301	2021-08-02	United States
S_614_G	S	614	SRR15394592	23403	A	G	0,999583	2021-08-02	United States
S_681_R	S	681	SRR15394592	23604	C	G	0,999708	2021-08-02	United States
S_950_N	S	950	SRR15394592	24410	G	A	0,999738	2021-08-02	United States
ORF3a_26_L	ORF3a	26	SRR15394592	25469	C	T	0,999715	2021-08-02	United States
M_82_T	M	82	SRR15394592	26767	T	C	0,994407	2021-08-02	United States
M_185_H	M	185	SRR15394592	27077	G	T	0,997436	2021-08-02	United States
ORF7a_45_L	ORF7a	45	SRR15394592	27527	C	T	0,998072	2021-08-02	United States
ORF7a_82_A	ORF7a	82	SRR15394592	27638	T	C	0,999625	2021-08-02	United States
ORF7a_120_I	ORF7a	120	SRR15394592	27752	C	T	0,999836	2021-08-02	United States
ORF7b_40_I	ORF7b	40	SRR15394592	27874	C	T	0,639929	2021-08-02	United States
ORF8_118_NA	ORF8	118	SRR15394592	28247	A	-GATTTC	0,99819	2021-08-02	United States
N_63_G	N	63	SRR15394592	28461	A	G	0,999595	2021-08-02	United States
N_203_M	N	203	SRR15394592	28881	G	T	0,999703	2021-08-02	United States
N_215_C	N	215	SRR15394592	28916	G	T	0,999364	2021-08-02	United States
N_377_Y	N	377	SRR15394592	29402	G	T	0,999596	2021-08-02	United States
ORF1ab_599_V	ORF1ab	599	SRR15394593	2061	C	T	0,436807	2021-08-03	United States
ORF1ab_1306_S	ORF1ab	1306	SRR15394593	4181	G	T	0,918079	2021-08-03	United States
ORF1ab_2046_L	ORF1ab	2046	SRR15394593	6402	C	T	0,476868	2021-08-03	United States
ORF1ab_2287_S	ORF1ab	2287	SRR15394593	7124	C	T	0,951064	2021-08-03	United States
ORF1ab_2930_L	ORF1ab	2930	SRR15394593	9053	G	T	0,896861	2021-08-03	United States
ORF1ab_3209_V	ORF1ab	3209	SRR15394593	9891	C	T	0,0896057	2021-08-03	United States
ORF1ab_3255_I	ORF1ab	3255	SRR15394593	10029	C	T	0,261015	2021-08-03	United States
ORF1ab_3646_A	ORF1ab	3646	SRR15394593	11201	A	G	0,820351	2021-08-03	United States
ORF1ab_314_L	ORF1ab	314	SRR15394593	14408	C	T	0,250608	2021-08-03	United States
ORF1ab_662_S	ORF1ab	662	SRR15394593	15451	G	A	0,813953	2021-08-03	United States
ORF1ab_1000_L	ORF1ab	1000	SRR15394593	16466	C	T	0,999336	2021-08-03	United States
ORF1ab_1257_V	ORF1ab	1257	SRR15394593	17236	A	G	0,0728643	2021-08-03	United States
ORF1ab_1918_V	ORF1ab	1918	SRR15394593	19220	C	T	0,914537	2021-08-03	United States
ORF1ab_2635_H	ORF1ab	2635	SRR15394593	21372	G	T	0,21267	2021-08-03	United States
S_19_R	S	19	SRR15394593	21618	C	G	0,862245	2021-08-03	United States
S_452_R	S	452	SRR15394593	22917	T	G	1	2021-08-03	United States
S_478_K	S	478	SRR15394593	22995	C	A	0,823899	2021-08-03	United States
S_614_G	S	614	SRR15394593	23403	A	G	1	2021-08-03	United States
S_681_R	S	681	SRR15394593	23604	C	G	1	2021-08-03	United States
S_950_N	S	950	SRR15394593	24410	G	A	1	2021-08-03	United States
S_1104_L	S	1104	SRR15394593	24872	G	T	0,480769	2021-08-03	United States
ORF3a_26_L	ORF3a	26	SRR15394593	25469	C	T	1	2021-08-03	United States
M_82_T	M	82	SRR15394593	26767	T	C	0,996226	2021-08-03	United States
M_197_N	M	197	SRR15394593	27112	G	A	0,0744986	2021-08-03	United States
ORF7a_71_I	ORF7a	71	SRR15394593	27604	G	A	0,327373	2021-08-03	United States
ORF7a_82_A	ORF7a	82	SRR15394593	27638	T	C	1	2021-08-03	United States
ORF7a_120_I	ORF7a	120	SRR15394593	27752	C	T	1	2021-08-03	United States
ORF7b_40_I	ORF7b	40	SRR15394593	27874	C	T	0,439716	2021-08-03	United States
ORF8_118_NA	ORF8	118	SRR15394593	28247	A	-GATTTC	0,998498	2021-08-03	United States
N_63_G	N	63	SRR15394593	28461	A	G	1	2021-08-03	United States
N_203_M	N	203	SRR15394593	28881	G	T	0,998031	2021-08-03	United States
N_211_V	N	211	SRR15394593	28905	C	T	0,128405	2021-08-03	United States
N_215_C	N	215	SRR15394593	28916	G	T	0,84749	2021-08-03	United States
N_377_Y	N	377	SRR15394593	29402	G	T	1	2021-08-03	United States
ORF1ab_403_I	ORF1ab	403	SRR15394596	1473	C	T	0,997247	2021-08-03	United States
ORF1ab_1306_S	ORF1ab	1306	SRR15394596	4181	G	T	0,999576	2021-08-03	United States
ORF1ab_2046_L	ORF1ab	2046	SRR15394596	6402	C	T	0,610723	2021-08-03	United States
ORF1ab_2287_S	ORF1ab	2287	SRR15394596	7124	C	T	0,999691	2021-08-03	United States
ORF1ab_2355_S	ORF1ab	2355	SRR15394596	7328	G	T	0,0743155	2021-08-03	United States
ORF1ab_2930_L	ORF1ab	2930	SRR15394596	9053	G	T	0,998914	2021-08-03	United States
ORF1ab_3255_I	ORF1ab	3255	SRR15394596	10029	C	T	0,228926	2021-08-03	United States
ORF1ab_3646_A	ORF1ab	3646	SRR15394596	11201	A	G	0,944431	2021-08-03	United States
ORF1ab_314_L	ORF1ab	314	SRR15394596	14408	C	T	0,302103	2021-08-03	United States
ORF1ab_662_S	ORF1ab	662	SRR15394596	15451	G	A	0,791606	2021-08-03	United States
ORF1ab_1000_L	ORF1ab	1000	SRR15394596	16466	C	T	0,999775	2021-08-03	United States
ORF1ab_1041_C	ORF1ab	1041	SRR15394596	16588	G	T	0,997128	2021-08-03	United States
ORF1ab_1219_S	ORF1ab	1219	SRR15394596	17122	G	T	0,948462	2021-08-03	United States
ORF1ab_1918_V	ORF1ab	1918	SRR15394596	19220	C	T	0,999545	2021-08-03	United States
S_19_R	S	19	SRR15394596	21618	C	G	0,764696	2021-08-03	United States
S_95_I	S	95	SRR15394596	21846	C	T	0,999034	2021-08-03	United States
S_142_D	S	142	SRR15394596	21987	G	A	1	2021-08-03	United States
S_156_NA	S	156	SRR15394596	22028	G	-AGTTCA	0,996721	2021-08-03	United States
S_452_R	S	452	SRR15394596	22917	T	G	0,999367	2021-08-03	United States
S_478_K	S	478	SRR15394596	22995	C	A	0,749037	2021-08-03	United States
S_614_G	S	614	SRR15394596	23403	A	G	0,999835	2021-08-03	United States
S_681_R	S	681	SRR15394596	23604	C	G	0,999609	2021-08-03	United States
S_950_N	S	950	SRR15394596	24410	G	A	0,999745	2021-08-03	United States
ORF3a_26_L	ORF3a	26	SRR15394596	25469	C	T	0,99973	2021-08-03	United States
M_82_T	M	82	SRR15394596	26767	T	C	0,994838	2021-08-03	United States
ORF7a_82_A	ORF7a	82	SRR15394596	27638	T	C	0,999709	2021-08-03	United States
ORF7a_120_I	ORF7a	120	SRR15394596	27752	C	T	0,999503	2021-08-03	United States
ORF7b_40_I	ORF7b	40	SRR15394596	27874	C	T	0,629177	2021-08-03	United States
ORF8_67_F	ORF8	67	SRR15394596	28093	C	T	0,995632	2021-08-03	United States
ORF8_118_NA	ORF8	118	SRR15394596	28247	A	-GATTTC	0,997629	2021-08-03	United States
N_63_G	N	63	SRR15394596	28461	A	G	0,999516	2021-08-03	United States
N_203_M	N	203	SRR15394596	28881	G	T	0,999613	2021-08-03	United States
N_215_C	N	215	SRR15394596	28916	G	T	0,9992	2021-08-03	United States
N_377_Y	N	377	SRR15394596	29402	G	T	0,999468	2021-08-03	United States
ORF1ab_1306_S	ORF1ab	1306	SRR15394598	4181	G	T	0,999164	2021-08-03	United States
ORF1ab_1497_T	ORF1ab	1497	SRR15394598	4754	C	A	0,0971066	2021-08-03	United States
ORF1ab_2046_L	ORF1ab	2046	SRR15394598	6402	C	T	0,705969	2021-08-03	United States
ORF1ab_2287_S	ORF1ab	2287	SRR15394598	7124	C	T	0,999463	2021-08-03	United States
ORF1ab_2355_S	ORF1ab	2355	SRR15394598	7328	G	T	0,103458	2021-08-03	United States
ORF1ab_2930_L	ORF1ab	2930	SRR15394598	9053	G	T	0,998786	2021-08-03	United States
ORF1ab_3255_I	ORF1ab	3255	SRR15394598	10029	C	T	0,199614	2021-08-03	United States
ORF1ab_3646_A	ORF1ab	3646	SRR15394598	11201	A	G	0,943998	2021-08-03	United States
ORF1ab_314_L	ORF1ab	314	SRR15394598	14408	C	T	0,364433	2021-08-03	United States
ORF1ab_662_S	ORF1ab	662	SRR15394598	15451	G	A	0,820297	2021-08-03	United States
ORF1ab_1000_L	ORF1ab	1000	SRR15394598	16466	C	T	0,999724	2021-08-03	United States
ORF1ab_1257_V	ORF1ab	1257	SRR15394598	17236	A	G	0,997632	2021-08-03	United States
ORF1ab_1918_V	ORF1ab	1918	SRR15394598	19220	C	T	0,999397	2021-08-03	United States
S_19_R	S	19	SRR15394598	21618	C	G	0,829969	2021-08-03	United States
S_142_D	S	142	SRR15394598	21987	G	A	0,999788	2021-08-03	United States
S_156_NA	S	156	SRR15394598	22028	G	-AGTTCA	0,997381	2021-08-03	United States
S_452_R	S	452	SRR15394598	22917	T	G	0,999436	2021-08-03	United States
S_478_K	S	478	SRR15394598	22995	C	A	0,639016	2021-08-03	United States
S_614_G	S	614	SRR15394598	23403	A	G	0,999773	2021-08-03	United States
S_681_R	S	681	SRR15394598	23604	C	G	0,999138	2021-08-03	United States
S_950_N	S	950	SRR15394598	24410	G	A	0,999765	2021-08-03	United States
ORF3a_26_L	ORF3a	26	SRR15394598	25469	C	T	0,999747	2021-08-03	United States
ORF3a_104_S	ORF3a	104	SRR15394598	25702	C	T	0,997703	2021-08-03	United States
M_82_T	M	82	SRR15394598	26767	T	C	0,993829	2021-08-03	United States
ORF7a_82_A	ORF7a	82	SRR15394598	27638	T	C	0,999803	2021-08-03	United States
ORF7a_120_I	ORF7a	120	SRR15394598	27752	C	T	0,999831	2021-08-03	United States
ORF7b_40_I	ORF7b	40	SRR15394598	27874	C	T	0,686751	2021-08-03	United States
ORF8_118_NA	ORF8	118	SRR15394598	28247	A	-GATTTC	0,997679	2021-08-03	United States
N_63_G	N	63	SRR15394598	28461	A	G	0,999635	2021-08-03	United States
N_203_M	N	203	SRR15394598	28881	G	T	0,999707	2021-08-03	United States
N_208_S	N	208	SRR15394598	28895	G	T	0,998074	2021-08-03	United States
N_215_C	N	215	SRR15394598	28916	G	T	0,999265	2021-08-03	United States
N_377_Y	N	377	SRR15394598	29402	G	T	0,999574	2021-08-03	United States
ORF1ab_309_L	ORF1ab	309	SRR15394600	1191	C	T	0,662648	2021-08-02	United States
ORF1ab_1640_L	ORF1ab	1640	SRR15394600	5184	C	T	0,955307	2021-08-02	United States
ORF1ab_2349_F	ORF1ab	2349	SRR15394600	7312	G	T	0,0631868	2021-08-02	United States
ORF1ab_2355_S	ORF1ab	2355	SRR15394600	7328	G	T	0,108808	2021-08-02	United States
ORF1ab_3209_V	ORF1ab	3209	SRR15394600	9891	C	T	0,997279	2021-08-02	United States
ORF1ab_3718_A	ORF1ab	3718	SRR15394600	11418	T	C	0,997365	2021-08-02	United States
ORF1ab_314_L	ORF1ab	314	SRR15394600	14408	C	T	0,521442	2021-08-02	United States
ORF1ab_662_S	ORF1ab	662	SRR15394600	15451	G	A	0,748689	2021-08-02	United States
ORF1ab_1000_L	ORF1ab	1000	SRR15394600	16466	C	T	1	2021-08-02	United States
ORF1ab_1540_I	ORF1ab	1540	SRR15394600	18086	C	T	0,690382	2021-08-02	United States
ORF1ab_1570_L	ORF1ab	1570	SRR15394600	18176	C	T	0,957627	2021-08-02	United States
ORF1ab_1898_F	ORF1ab	1898	SRR15394600	19160	C	T	0,989566	2021-08-02	United States
ORF1ab_2106_L	ORF1ab	2106	SRR15394600	19785	T	G	0,0711009	2021-08-02	United States
S_19_R	S	19	SRR15394600	21618	C	G	0,761133	2021-08-02	United States
S_142_D	S	142	SRR15394600	21987	G	A	1	2021-08-02	United States
S_156_NA	S	156	SRR15394600	22028	G	-AGTTCA	1	2021-08-02	United States
S_452_R	S	452	SRR15394600	22917	T	G	1	2021-08-02	United States
S_478_K	S	478	SRR15394600	22995	C	A	0,789199	2021-08-02	United States
S_614_G	S	614	SRR15394600	23403	A	G	1	2021-08-02	United States
S_681_R	S	681	SRR15394600	23604	C	G	1	2021-08-02	United States
S_950_N	S	950	SRR15394600	24410	G	A	1	2021-08-02	United States
ORF3a_26_L	ORF3a	26	SRR15394600	25469	C	T	1	2021-08-02	United States
ORF3a_176_I	ORF3a	176	SRR15394600	25919	C	T	0,996699	2021-08-02	United States
M_82_T	M	82	SRR15394600	26767	T	C	1	2021-08-02	United States
ORF7a_82_A	ORF7a	82	SRR15394600	27638	T	C	1	2021-08-02	United States
ORF7a_116_F	ORF7a	116	SRR15394600	27739	C	T	0,996205	2021-08-02	United States
ORF7a_120_I	ORF7a	120	SRR15394600	27752	C	T	1	2021-08-02	United States
ORF8_118_NA	ORF8	118	SRR15394600	28247	A	-GATTTC	0,997318	2021-08-02	United States
N_63_G	N	63	SRR15394600	28461	A	G	0,999387	2021-08-02	United States
N_203_M	N	203	SRR15394600	28881	G	T	1	2021-08-02	United States
N_377_Y	N	377	SRR15394600	29402	G	T	0,999685	2021-08-02	United States
ORF1ab_1306_S	ORF1ab	1306	SRR15394603	4181	G	T	0,998329	2021-08-02	United States
ORF1ab_2046_L	ORF1ab	2046	SRR15394603	6402	C	T	0,153999	2021-08-02	United States
ORF1ab_2287_S	ORF1ab	2287	SRR15394603	7124	C	T	0,999419	2021-08-02	United States
ORF1ab_2351_L	ORF1ab	2351	SRR15394603	7318	C	A	0,0636364	2021-08-02	United States
ORF1ab_2930_L	ORF1ab	2930	SRR15394603	9053	G	T	1	2021-08-02	United States
ORF1ab_3255_I	ORF1ab	3255	SRR15394603	10029	C	T	0,256781	2021-08-02	United States
ORF1ab_3646_A	ORF1ab	3646	SRR15394603	11201	A	G	0,911062	2021-08-02	United States
ORF1ab_314_L	ORF1ab	314	SRR15394603	14408	C	T	0,298417	2021-08-02	United States
ORF1ab_662_S	ORF1ab	662	SRR15394603	15451	G	A	0,771576	2021-08-02	United States
ORF1ab_829_I	ORF1ab	829	SRR15394603	15952	C	A	0,987928	2021-08-02	United States
ORF1ab_1000_L	ORF1ab	1000	SRR15394603	16466	C	T	1	2021-08-02	United States
ORF1ab_1918_V	ORF1ab	1918	SRR15394603	19220	C	T	0,995703	2021-08-02	United States
S_19_R	S	19	SRR15394603	21618	C	G	0,882761	2021-08-02	United States
S_142_D	S	142	SRR15394603	21987	G	A	1	2021-08-02	United States
S_156_NA	S	156	SRR15394603	22028	G	-AGTTCA	1	2021-08-02	United States
S_452_R	S	452	SRR15394603	22917	T	G	1	2021-08-02	United States
S_478_K	S	478	SRR15394603	22995	C	A	0,964115	2021-08-02	United States
S_614_G	S	614	SRR15394603	23403	A	G	1	2021-08-02	United States
S_681_R	S	681	SRR15394603	23604	C	G	0,997061	2021-08-02	United States
S_950_N	S	950	SRR15394603	24410	G	A	0,999501	2021-08-02	United States
ORF3a_26_L	ORF3a	26	SRR15394603	25469	C	T	0,999713	2021-08-02	United States
M_82_T	M	82	SRR15394603	26767	T	C	0,992126	2021-08-02	United States
ORF7a_82_A	ORF7a	82	SRR15394603	27638	T	C	1	2021-08-02	United States
ORF7a_120_I	ORF7a	120	SRR15394603	27752	C	T	1	2021-08-02	United States
ORF7b_40_I	ORF7b	40	SRR15394603	27874	C	T	0,605863	2021-08-02	United States
ORF8_39_NA	ORF8	39	SRR15394603	28009	T	-TCACTTCTATTC	0,103306	2021-08-02	United States
ORF8_118_NA	ORF8	118	SRR15394603	28247	A	-GATTTC	0,995938	2021-08-02	United States
N_9_L	N	9	SRR15394603	28299	A	T	0,13787	2021-08-02	United States
N_63_G	N	63	SRR15394603	28461	A	G	0,998825	2021-08-02	United States
N_203_M	N	203	SRR15394603	28881	G	T	1	2021-08-02	United States
N_215_C	N	215	SRR15394603	28916	G	T	0,997603	2021-08-02	United States
N_377_Y	N	377	SRR15394603	29402	G	T	0,998433	2021-08-02	United States
ORF1ab_261_N	ORF1ab	261	SRR15394604	1048	G	T	0,997175	2021-08-02	United States
ORF1ab_1306_S	ORF1ab	1306	SRR15394604	4181	G	T	0,998974	2021-08-02	United States
ORF1ab_2046_L	ORF1ab	2046	SRR15394604	6402	C	T	0,378548	2021-08-02	United States
ORF1ab_2287_S	ORF1ab	2287	SRR15394604	7124	C	T	0,99944	2021-08-02	United States
ORF1ab_2355_S	ORF1ab	2355	SRR15394604	7328	G	T	0,105112	2021-08-02	United States
ORF1ab_2930_L	ORF1ab	2930	SRR15394604	9053	G	T	0,99776	2021-08-02	United States
ORF1ab_3255_I	ORF1ab	3255	SRR15394604	10029	C	T	0,361107	2021-08-02	United States
ORF1ab_3646_A	ORF1ab	3646	SRR15394604	11201	A	G	0,953839	2021-08-02	United States
ORF1ab_314_L	ORF1ab	314	SRR15394604	14408	C	T	0,229224	2021-08-02	United States
ORF1ab_662_S	ORF1ab	662	SRR15394604	15451	G	A	0,705217	2021-08-02	United States
ORF1ab_1000_L	ORF1ab	1000	SRR15394604	16466	C	T	0,999354	2021-08-02	United States
ORF1ab_1050_I	ORF1ab	1050	SRR15394604	16616	C	T	0,488376	2021-08-02	United States
ORF1ab_1397_I	ORF1ab	1397	SRR15394604	17658	G	T	0,996902	2021-08-02	United States
ORF1ab_1918_V	ORF1ab	1918	SRR15394604	19220	C	T	0,999006	2021-08-02	United States
S_19_R	S	19	SRR15394604	21618	C	G	0,761922	2021-08-02	United States
S_142_D	S	142	SRR15394604	21987	G	A	0,999604	2021-08-02	United States
S_156_NA	S	156	SRR15394604	22028	G	-AGTTCA	0,996041	2021-08-02	United States
S_452_R	S	452	SRR15394604	22917	T	G	0,998888	2021-08-02	United States
S_478_K	S	478	SRR15394604	22995	C	A	0,830929	2021-08-02	United States
S_614_G	S	614	SRR15394604	23403	A	G	0,999538	2021-08-02	United States
S_681_R	S	681	SRR15394604	23604	C	G	0,999731	2021-08-02	United States
S_950_N	S	950	SRR15394604	24410	G	A	0,999529	2021-08-02	United States
ORF3a_15_F	ORF3a	15	SRR15394604	25437	G	C	0,996502	2021-08-02	United States
ORF3a_26_L	ORF3a	26	SRR15394604	25469	C	T	0,999628	2021-08-02	United States
ORF3a_238_Y	ORF3a	238	SRR15394604	26104	G	T	0,997956	2021-08-02	United States
M_82_T	M	82	SRR15394604	26767	T	C	0,991826	2021-08-02	United States
ORF7a_82_NA	ORF7a	82	SRR15394604	27637	G	+C	0,506262	2021-08-02	United States
ORF7a_82_A	ORF7a	82	SRR15394604	27638	T	C	0,999328	2021-08-02	United States
ORF7a_83_L	ORF7a	83	SRR15394604	27641	C	T	0,994243	2021-08-02	United States
ORF7a_120_I	ORF7a	120	SRR15394604	27752	C	T	1	2021-08-02	United States
ORF7b_40_I	ORF7b	40	SRR15394604	27874	C	T	0,549962	2021-08-02	United States
ORF8_118_NA	ORF8	118	SRR15394604	28247	A	-GATTTC	0,997488	2021-08-02	United States
N_63_G	N	63	SRR15394604	28461	A	G	0,999605	2021-08-02	United States
N_203_M	N	203	SRR15394604	28881	G	T	0,999189	2021-08-02	United States
N_215_C	N	215	SRR15394604	28916	G	T	0,997834	2021-08-02	United States
N_377_Y	N	377	SRR15394604	29402	G	T	0,999363	2021-08-02	United States
ORF1ab_611_H	ORF1ab	611	SRR15394610	2098	G	T	0,323068	2021-08-02	United States
ORF1ab_1640_L	ORF1ab	1640	SRR15394610	5184	C	T	0,974271	2021-08-02	United States
ORF1ab_2355_S	ORF1ab	2355	SRR15394610	7328	G	T	0,101045	2021-08-02	United States
ORF1ab_3209_V	ORF1ab	3209	SRR15394610	9891	C	T	0,997354	2021-08-02	United States
ORF1ab_3718_A	ORF1ab	3718	SRR15394610	11418	T	C	0,999324	2021-08-02	United States
ORF1ab_3750_I	ORF1ab	3750	SRR15394610	11514	C	T	0,987	2021-08-02	United States
ORF1ab_314_L	ORF1ab	314	SRR15394610	14408	C	T	0,23812	2021-08-02	United States
ORF1ab_662_S	ORF1ab	662	SRR15394610	15451	G	A	0,707981	2021-08-02	United States
ORF1ab_1000_L	ORF1ab	1000	SRR15394610	16466	C	T	1	2021-08-02	United States
S_19_R	S	19	SRR15394610	21618	C	G	0,983847	2021-08-02	United States
S_142_D	S	142	SRR15394610	21987	G	A	1	2021-08-02	United States
S_156_NA	S	156	SRR15394610	22028	G	-AGTTCA	1	2021-08-02	United States
S_222_V	S	222	SRR15394610	22227	C	T	0,992	2021-08-02	United States
S_452_R	S	452	SRR15394610	22917	T	G	0,999002	2021-08-02	United States
S_478_K	S	478	SRR15394610	22995	C	A	0,861135	2021-08-02	United States
S_614_G	S	614	SRR15394610	23403	A	G	1	2021-08-02	United States
S_681_R	S	681	SRR15394610	23604	C	G	1	2021-08-02	United States
S_950_N	S	950	SRR15394610	24410	G	A	0,999792	2021-08-02	United States
ORF3a_26_L	ORF3a	26	SRR15394610	25469	C	T	1	2021-08-02	United States
ORF3a_224_C	ORF3a	224	SRR15394610	26062	G	T	0,996518	2021-08-02	United States
M_82_T	M	82	SRR15394610	26767	T	C	0,994438	2021-08-02	United States
M_197_N	M	197	SRR15394610	27112	G	A	0,986204	2021-08-02	United States
ORF7a_82_A	ORF7a	82	SRR15394610	27638	T	C	1	2021-08-02	United States
ORF7a_120_I	ORF7a	120	SRR15394610	27752	C	T	1	2021-08-02	United States
ORF8_118_NA	ORF8	118	SRR15394610	28247	A	-GATTTC	0,997725	2021-08-02	United States
N_63_G	N	63	SRR15394610	28461	A	G	1	2021-08-02	United States
N_203_M	N	203	SRR15394610	28881	G	T	0,999147	2021-08-02	United States
N_377_Y	N	377	SRR15394610	29402	G	T	1	2021-08-02	United States
ORF1ab_1306_S	ORF1ab	1306	SRR15394612	4181	G	T	0,999319	2021-08-02	United States
ORF1ab_2046_L	ORF1ab	2046	SRR15394612	6402	C	T	0,306708	2021-08-02	United States
ORF1ab_2125_Y	ORF1ab	2125	SRR15394612	6638	C	T	0,962393	2021-08-02	United States
ORF1ab_2287_S	ORF1ab	2287	SRR15394612	7124	C	T	0,998258	2021-08-02	United States
ORF1ab_2355_S	ORF1ab	2355	SRR15394612	7328	G	T	0,126437	2021-08-02	United States
ORF1ab_2554_V	ORF1ab	2554	SRR15394612	7926	C	T	0,986486	2021-08-02	United States
ORF1ab_2930_L	ORF1ab	2930	SRR15394612	9053	G	T	0,997475	2021-08-02	United States
ORF1ab_3255_I	ORF1ab	3255	SRR15394612	10029	C	T	0,337604	2021-08-02	United States
ORF1ab_3646_A	ORF1ab	3646	SRR15394612	11201	A	G	0,921789	2021-08-02	United States
ORF1ab_183_V	ORF1ab	183	SRR15394612	14014	T	G	0,996344	2021-08-02	United States
ORF1ab_314_L	ORF1ab	314	SRR15394612	14408	C	T	0,195666	2021-08-02	United States
ORF1ab_662_S	ORF1ab	662	SRR15394612	15451	G	A	0,669086	2021-08-02	United States
ORF1ab_1000_L	ORF1ab	1000	SRR15394612	16466	C	T	0,999354	2021-08-02	United States
ORF1ab_1087_Y	ORF1ab	1087	SRR15394612	16726	C	T	0,997829	2021-08-02	United States
ORF1ab_1918_V	ORF1ab	1918	SRR15394612	19220	C	T	0,9985	2021-08-02	United States
S_3_NA	S	3	SRR15394612	21569	G	+T	0,0812102	2021-08-02	United States
S_5_F	S	5	SRR15394612	21575	C	T	0,996357	2021-08-02	United States
S_19_R	S	19	SRR15394612	21618	C	G	0,81317	2021-08-02	United States
S_142_D	S	142	SRR15394612	21987	G	A	1	2021-08-02	United States
S_156_NA	S	156	SRR15394612	22028	G	-AGTTCA	1	2021-08-02	United States
S_452_R	S	452	SRR15394612	22917	T	G	0,998487	2021-08-02	United States
S_478_K	S	478	SRR15394612	22995	C	A	0,889186	2021-08-02	United States
S_614_G	S	614	SRR15394612	23403	A	G	1	2021-08-02	United States
S_681_R	S	681	SRR15394612	23604	C	G	0,999475	2021-08-02	United States
S_950_N	S	950	SRR15394612	24410	G	A	0,999618	2021-08-02	United States
ORF3a_26_L	ORF3a	26	SRR15394612	25469	C	T	0,999694	2021-08-02	United States
M_82_T	M	82	SRR15394612	26767	T	C	0,993256	2021-08-02	United States
ORF7a_82_A	ORF7a	82	SRR15394612	27638	T	C	0,998291	2021-08-02	United States
ORF7a_120_I	ORF7a	120	SRR15394612	27752	C	T	1	2021-08-02	United States
ORF7b_40_I	ORF7b	40	SRR15394612	27874	C	T	0,353748	2021-08-02	United States
ORF8_60_F	ORF8	60	SRR15394612	28073	G	T	0,401501	2021-08-02	United States
ORF8_118_NA	ORF8	118	SRR15394612	28247	A	-GATTTC	0,996782	2021-08-02	United States
N_63_N	N	63	SRR15394612	28460	G	A	0,992837	2021-08-02	United States
N_63_G	N	63	SRR15394612	28461	A	G	1	2021-08-02	United States
N_203_M	N	203	SRR15394612	28881	G	T	0,998017	2021-08-02	United States
N_215_C	N	215	SRR15394612	28916	G	T	0,997361	2021-08-02	United States
N_377_Y	N	377	SRR15394612	29402	G	T	0,998773	2021-08-02	United States
ORF1ab_767_K	ORF1ab	767	SRR15394614	2564	G	A	0,998376	2021-08-02	United States
ORF1ab_1228_G	ORF1ab	1228	SRR15394614	3948	A	G	0,997958	2021-08-02	United States
ORF1ab_1306_S	ORF1ab	1306	SRR15394614	4181	G	T	0,99914	2021-08-02	United States
ORF1ab_2046_L	ORF1ab	2046	SRR15394614	6402	C	T	0,56535	2021-08-02	United States
ORF1ab_2287_S	ORF1ab	2287	SRR15394614	7124	C	T	0,999447	2021-08-02	United States
ORF1ab_2355_S	ORF1ab	2355	SRR15394614	7328	G	T	0,149387	2021-08-02	United States
ORF1ab_2685_T	ORF1ab	2685	SRR15394614	8318	C	A	0,996658	2021-08-02	United States
ORF1ab_2930_L	ORF1ab	2930	SRR15394614	9053	G	T	0,998359	2021-08-02	United States
ORF1ab_3255_I	ORF1ab	3255	SRR15394614	10029	C	T	0,286569	2021-08-02	United States
ORF1ab_3646_A	ORF1ab	3646	SRR15394614	11201	A	G	0,934613	2021-08-02	United States
ORF1ab_3766_F	ORF1ab	3766	SRR15394614	11562	G	T	0,956749	2021-08-02	United States
ORF1ab_314_L	ORF1ab	314	SRR15394614	14408	C	T	0,179723	2021-08-02	United States
ORF1ab_662_S	ORF1ab	662	SRR15394614	15451	G	A	0,725916	2021-08-02	United States
ORF1ab_1000_L	ORF1ab	1000	SRR15394614	16466	C	T	0,999566	2021-08-02	United States
ORF1ab_1918_V	ORF1ab	1918	SRR15394614	19220	C	T	0,999406	2021-08-02	United States
S_19_R	S	19	SRR15394614	21618	C	G	0,789047	2021-08-02	United States
S_142_D	S	142	SRR15394614	21987	G	A	0,999697	2021-08-02	United States
S_156_NA	S	156	SRR15394614	22028	G	-AGTTCA	0,996969	2021-08-02	United States
S_452_R	S	452	SRR15394614	22917	T	G	0,999106	2021-08-02	United States
S_478_K	S	478	SRR15394614	22995	C	A	0,806322	2021-08-02	United States
S_614_G	S	614	SRR15394614	23403	A	G	0,99969	2021-08-02	United States
S_681_R	S	681	SRR15394614	23604	C	G	0,999494	2021-08-02	United States
S_950_N	S	950	SRR15394614	24410	G	A	0,999646	2021-08-02	United States
ORF3a_26_L	ORF3a	26	SRR15394614	25469	C	T	0,999441	2021-08-02	United States
ORF3a_239_Q	ORF3a	239	SRR15394614	26107	G	C	0,668211	2021-08-02	United States
M_82_T	M	82	SRR15394614	26767	T	C	0,993463	2021-08-02	United States
ORF7a_82_A	ORF7a	82	SRR15394614	27638	T	C	0,999278	2021-08-02	United States
ORF7a_120_I	ORF7a	120	SRR15394614	27752	C	T	0,999482	2021-08-02	United States
ORF7b_40_I	ORF7b	40	SRR15394614	27874	C	T	0,543058	2021-08-02	United States
ORF8_118_NA	ORF8	118	SRR15394614	28247	A	-GATTTC	0,997528	2021-08-02	United States
N_63_G	N	63	SRR15394614	28461	A	G	0,999683	2021-08-02	United States
N_203_M	N	203	SRR15394614	28881	G	T	0,999557	2021-08-02	United States
N_215_C	N	215	SRR15394614	28916	G	T	0,998626	2021-08-02	United States
N_377_Y	N	377	SRR15394614	29402	G	T	0,99958	2021-08-02	United States
ORF1ab_224_I	ORF1ab	224	SRR15394615	936	C	T	0,998528	2021-08-02	United States
ORF1ab_1306_S	ORF1ab	1306	SRR15394615	4181	G	T	0,99915	2021-08-02	United States
ORF1ab_1340_D	ORF1ab	1340	SRR15394615	4285	G	T	0,998503	2021-08-02	United States
ORF1ab_2046_L	ORF1ab	2046	SRR15394615	6402	C	T	0,527511	2021-08-02	United States
ORF1ab_2122_F	ORF1ab	2122	SRR15394615	6629	C	T	0,894208	2021-08-02	United States
ORF1ab_2287_S	ORF1ab	2287	SRR15394615	7124	C	T	0,9992	2021-08-02	United States
ORF1ab_2316_C	ORF1ab	2316	SRR15394615	7213	G	T	0,998061	2021-08-02	United States
ORF1ab_2355_S	ORF1ab	2355	SRR15394615	7328	G	T	0,106226	2021-08-02	United States
ORF1ab_2930_L	ORF1ab	2930	SRR15394615	9053	G	T	0,998205	2021-08-02	United States
ORF1ab_3255_I	ORF1ab	3255	SRR15394615	10029	C	T	0,348512	2021-08-02	United States
ORF1ab_3646_A	ORF1ab	3646	SRR15394615	11201	A	G	0,93682	2021-08-02	United States
ORF1ab_3731_V	ORF1ab	3731	SRR15394615	11456	A	G	0,997595	2021-08-02	United States
ORF1ab_314_L	ORF1ab	314	SRR15394615	14408	C	T	0,196621	2021-08-02	United States
ORF1ab_662_S	ORF1ab	662	SRR15394615	15451	G	A	0,752539	2021-08-02	United States
ORF1ab_1000_L	ORF1ab	1000	SRR15394615	16466	C	T	0,99957	2021-08-02	United States
ORF1ab_1918_V	ORF1ab	1918	SRR15394615	19220	C	T	0,999324	2021-08-02	United States
ORF1ab_2557_R	ORF1ab	2557	SRR15394615	21137	A	G	0,851088	2021-08-02	United States
S_19_R	S	19	SRR15394615	21618	C	G	0,790993	2021-08-02	United States
S_142_D	S	142	SRR15394615	21987	G	A	0,999842	2021-08-02	United States
S_156_NA	S	156	SRR15394615	22028	G	-AGTTCA	0,996044	2021-08-02	United States
S_452_R	S	452	SRR15394615	22917	T	G	0,998958	2021-08-02	United States
S_478_K	S	478	SRR15394615	22995	C	A	0,766836	2021-08-02	United States
S_614_G	S	614	SRR15394615	23403	A	G	0,99972	2021-08-02	United States
S_681_R	S	681	SRR15394615	23604	C	G	0,999686	2021-08-02	United States
S_950_N	S	950	SRR15394615	24410	G	A	0,999491	2021-08-02	United States
ORF3a_26_L	ORF3a	26	SRR15394615	25469	C	T	0,999465	2021-08-02	United States
ORF3a_112_A	ORF3a	112	SRR15394615	25727	T	C	0,997528	2021-08-02	United States
M_82_T	M	82	SRR15394615	26767	T	C	0,993886	2021-08-02	United States
ORF7a_82_A	ORF7a	82	SRR15394615	27638	T	C	0,999813	2021-08-02	United States
ORF7a_120_I	ORF7a	120	SRR15394615	27752	C	T	0,999403	2021-08-02	United States
ORF7b_40_I	ORF7b	40	SRR15394615	27874	C	T	0,60713	2021-08-02	United States
ORF8_118_NA	ORF8	118	SRR15394615	28247	A	-GATTTC	0,997596	2021-08-02	United States
N_63_G	N	63	SRR15394615	28461	A	G	0,999231	2021-08-02	United States
N_203_M	N	203	SRR15394615	28881	G	T	0,999347	2021-08-02	United States
N_215_C	N	215	SRR15394615	28916	G	T	0,998245	2021-08-02	United States
N_377_Y	N	377	SRR15394615	29402	G	T	0,999339	2021-08-02	United States
ORF1ab_309_L	ORF1ab	309	SRR15394616	1191	C	T	0,856863	2021-08-02	United States
ORF1ab_538_A	ORF1ab	538	SRR15394616	1877	T	G	0,99813	2021-08-02	United States
ORF1ab_1640_L	ORF1ab	1640	SRR15394616	5184	C	T	0,98401	2021-08-02	United States
ORF1ab_2355_S	ORF1ab	2355	SRR15394616	7328	G	T	0,121155	2021-08-02	United States
ORF1ab_3209_V	ORF1ab	3209	SRR15394616	9891	C	T	0,998684	2021-08-02	United States
ORF1ab_3603_NA	ORF1ab	3603	SRR15394616	11074	C	+T	0,0721276	2021-08-02	United States
ORF1ab_3606_NA	ORF1ab	3606	SRR15394616	11082	T	-G	0,119262	2021-08-02	United States
ORF1ab_3606_F	ORF1ab	3606	SRR15394616	11083	G	T	0,996191	2021-08-02	United States
ORF1ab_3662_H	ORF1ab	3662	SRR15394616	11250	G	A	0,999053	2021-08-02	United States
ORF1ab_3718_A	ORF1ab	3718	SRR15394616	11418	T	C	0,998461	2021-08-02	United States
ORF1ab_314_L	ORF1ab	314	SRR15394616	14408	C	T	0,221342	2021-08-02	United States
ORF1ab_662_S	ORF1ab	662	SRR15394616	15451	G	A	0,678103	2021-08-02	United States
ORF1ab_1000_L	ORF1ab	1000	SRR15394616	16466	C	T	0,999502	2021-08-02	United States
ORF1ab_1570_L	ORF1ab	1570	SRR15394616	18176	C	T	0,997288	2021-08-02	United States
ORF1ab_1898_F	ORF1ab	1898	SRR15394616	19160	C	T	0,996365	2021-08-02	United States
ORF1ab_2417_I	ORF1ab	2417	SRR15394616	20718	G	T	0,996287	2021-08-02	United States
S_19_R	S	19	SRR15394616	21618	C	G	0,827571	2021-08-02	United States
S_142_D	S	142	SRR15394616	21987	G	A	0,999403	2021-08-02	United States
S_156_NA	S	156	SRR15394616	22028	G	-AGTTCA	0,995238	2021-08-02	United States
S_452_R	S	452	SRR15394616	22917	T	G	0,999338	2021-08-02	United States
S_478_K	S	478	SRR15394616	22995	C	A	0,962407	2021-08-02	United States
S_614_G	S	614	SRR15394616	23403	A	G	1	2021-08-02	United States
S_681_R	S	681	SRR15394616	23604	C	G	0,999396	2021-08-02	United States
S_950_N	S	950	SRR15394616	24410	G	A	0,999752	2021-08-02	United States
ORF3a_26_L	ORF3a	26	SRR15394616	25469	C	T	0,999562	2021-08-02	United States
M_82_T	M	82	SRR15394616	26767	T	C	0,991636	2021-08-02	United States
ORF6_21_I	ORF6	21	SRR15394616	27263	C	T	0,062185	2021-08-02	United States
ORF7a_82_A	ORF7a	82	SRR15394616	27638	T	C	0,999622	2021-08-02	United States
ORF7a_116_F	ORF7a	116	SRR15394616	27739	C	T	0,993181	2021-08-02	United States
ORF7a_120_I	ORF7a	120	SRR15394616	27752	C	T	0,999315	2021-08-02	United States
ORF8_118_NA	ORF8	118	SRR15394616	28247	A	-GATTTC	0,99783	2021-08-02	United States
ORF1ab_1306_S	ORF1ab	1306	SRR15394620	4181	G	T	1	2021-08-02	United States
ORF1ab_2046_L	ORF1ab	2046	SRR15394620	6402	C	T	0,644073	2021-08-02	United States
ORF1ab_2287_S	ORF1ab	2287	SRR15394620	7124	C	T	0,999573	2021-08-02	United States
ORF1ab_2355_S	ORF1ab	2355	SRR15394620	7328	G	T	0,0970874	2021-08-02	United States
ORF1ab_2930_L	ORF1ab	2930	SRR15394620	9053	G	T	0,998762	2021-08-02	United States
ORF1ab_3255_I	ORF1ab	3255	SRR15394620	10029	C	T	0,27465	2021-08-02	United States
ORF1ab_3646_A	ORF1ab	3646	SRR15394620	11201	A	G	0,937163	2021-08-02	United States
ORF1ab_4134_S	ORF1ab	4134	SRR15394620	12666	A	G	0,0951808	2021-08-02	United States
ORF1ab_314_L	ORF1ab	314	SRR15394620	14408	C	T	0,182205	2021-08-02	United States
ORF1ab_662_S	ORF1ab	662	SRR15394620	15451	G	A	0,743836	2021-08-02	United States
ORF1ab_1000_L	ORF1ab	1000	SRR15394620	16466	C	T	1	2021-08-02	United States
ORF1ab_1918_V	ORF1ab	1918	SRR15394620	19220	C	T	0,999716	2021-08-02	United States
S_19_R	S	19	SRR15394620	21618	C	G	0,983849	2021-08-02	United States
S_22_I	S	22	SRR15394620	21627	C	T	0,976954	2021-08-02	United States
S_142_D	S	142	SRR15394620	21987	G	A	1	2021-08-02	United States
S_156_NA	S	156	SRR15394620	22028	G	-AGTTCA	0,997835	2021-08-02	United States
S_452_R	S	452	SRR15394620	22917	T	G	0,995516	2021-08-02	United States
S_478_K	S	478	SRR15394620	22995	C	A	0,648844	2021-08-02	United States
S_614_G	S	614	SRR15394620	23403	A	G	1	2021-08-02	United States
S_681_R	S	681	SRR15394620	23604	C	G	1	2021-08-02	United States
S_950_N	S	950	SRR15394620	24410	G	A	1	2021-08-02	United States
ORF3a_26_L	ORF3a	26	SRR15394620	25469	C	T	0,999902	2021-08-02	United States
ORF3a_239_Q	ORF3a	239	SRR15394620	26107	G	C	0,648613	2021-08-02	United States
M_52_T	M	52	SRR15394620	26677	T	C	0,996641	2021-08-02	United States
M_82_T	M	82	SRR15394620	26767	T	C	0,994406	2021-08-02	United States
ORF7a_82_A	ORF7a	82	SRR15394620	27638	T	C	0,997396	2021-08-02	United States
ORF7a_120_I	ORF7a	120	SRR15394620	27752	C	T	1	2021-08-02	United States
ORF7b_40_I	ORF7b	40	SRR15394620	27874	C	T	0,745778	2021-08-02	United States
ORF8_36_L	ORF8	36	SRR15394620	28000	C	T	0,31593	2021-08-02	United States
ORF8_118_NA	ORF8	118	SRR15394620	28247	A	-GATTTC	0,996406	2021-08-02	United States
N_25_C	N	25	SRR15394620	28346	G	T	0,765252	2021-08-02	United States
N_63_G	N	63	SRR15394620	28461	A	G	1	2021-08-02	United States
N_203_M	N	203	SRR15394620	28881	G	T	0,998393	2021-08-02	United States
N_215_C	N	215	SRR15394620	28916	G	T	0,999203	2021-08-02	United States
N_377_Y	N	377	SRR15394620	29402	G	T	0,999858	2021-08-02	United States
ORF1ab_599_V	ORF1ab	599	SRR15394622	2061	C	T	0,998888	2021-08-02	United States
ORF1ab_1306_S	ORF1ab	1306	SRR15394622	4181	G	T	0,9993	2021-08-02	United States
ORF1ab_2046_L	ORF1ab	2046	SRR15394622	6402	C	T	0,562149	2021-08-02	United States
ORF1ab_2287_S	ORF1ab	2287	SRR15394622	7124	C	T	0,999421	2021-08-02	United States
ORF1ab_2355_S	ORF1ab	2355	SRR15394622	7328	G	T	0,121632	2021-08-02	United States
ORF1ab_2930_L	ORF1ab	2930	SRR15394622	9053	G	T	0,998449	2021-08-02	United States
ORF1ab_3255_I	ORF1ab	3255	SRR15394622	10029	C	T	0,312224	2021-08-02	United States
ORF1ab_3646_A	ORF1ab	3646	SRR15394622	11201	A	G	0,948121	2021-08-02	United States
ORF1ab_314_L	ORF1ab	314	SRR15394622	14408	C	T	0,257978	2021-08-02	United States
ORF1ab_662_S	ORF1ab	662	SRR15394622	15451	G	A	0,703285	2021-08-02	United States
ORF1ab_1000_L	ORF1ab	1000	SRR15394622	16466	C	T	0,999529	2021-08-02	United States
ORF1ab_1257_V	ORF1ab	1257	SRR15394622	17236	A	G	0,997735	2021-08-02	United States
ORF1ab_1918_V	ORF1ab	1918	SRR15394622	19220	C	T	0,999202	2021-08-02	United States
ORF1ab_2331_M	ORF1ab	2331	SRR15394622	20460	A	G	0,140157	2021-08-02	United States
S_19_R	S	19	SRR15394622	21618	C	G	0,725735	2021-08-02	United States
S_95_I	S	95	SRR15394622	21846	C	T	0,99513	2021-08-02	United States
S_142_D	S	142	SRR15394622	21987	G	A	0,999817	2021-08-02	United States
S_156_NA	S	156	SRR15394622	22028	G	-AGTTCA	0,996711	2021-08-02	United States
S_452_R	S	452	SRR15394622	22917	T	G	0,999447	2021-08-02	United States
S_478_K	S	478	SRR15394622	22995	C	A	0,759553	2021-08-02	United States
S_614_G	S	614	SRR15394622	23403	A	G	0,999405	2021-08-02	United States
S_681_R	S	681	SRR15394622	23604	C	G	0,999484	2021-08-02	United States
S_950_N	S	950	SRR15394622	24410	G	A	0,999737	2021-08-02	United States
S_1104_L	S	1104	SRR15394622	24872	G	T	0,997874	2021-08-02	United States
ORF3a_26_L	ORF3a	26	SRR15394622	25469	C	T	0,999748	2021-08-02	United States
M_82_T	M	82	SRR15394622	26767	T	C	0,994487	2021-08-02	United States
ORF7a_82_A	ORF7a	82	SRR15394622	27638	T	C	0,99883	2021-08-02	United States
ORF7a_120_I	ORF7a	120	SRR15394622	27752	C	T	0,999575	2021-08-02	United States
ORF7b_40_I	ORF7b	40	SRR15394622	27874	C	T	0,609068	2021-08-02	United States
ORF8_118_NA	ORF8	118	SRR15394622	28247	A	-GATTTC	0,997567	2021-08-02	United States
N_63_G	N	63	SRR15394622	28461	A	G	0,999692	2021-08-02	United States
N_203_M	N	203	SRR15394622	28881	G	T	0,999485	2021-08-02	United States
N_215_C	N	215	SRR15394622	28916	G	T	0,998328	2021-08-02	United States
N_377_Y	N	377	SRR15394622	29402	G	T	0,999779	2021-08-02	United States
ORF1ab_1306_S	ORF1ab	1306	SRR15394623	4181	G	T	0,999304	2021-08-02	United States
ORF1ab_2046_L	ORF1ab	2046	SRR15394623	6402	C	T	0,345021	2021-08-02	United States
ORF1ab_2287_S	ORF1ab	2287	SRR15394623	7124	C	T	0,999266	2021-08-02	United States
ORF1ab_2355_S	ORF1ab	2355	SRR15394623	7328	G	T	0,134008	2021-08-02	United States
ORF1ab_2930_L	ORF1ab	2930	SRR15394623	9053	G	T	0,998056	2021-08-02	United States
ORF1ab_3255_I	ORF1ab	3255	SRR15394623	10029	C	T	0,304105	2021-08-02	United States
ORF1ab_3646_A	ORF1ab	3646	SRR15394623	11201	A	G	0,956916	2021-08-02	United States
ORF1ab_314_L	ORF1ab	314	SRR15394623	14408	C	T	0,192936	2021-08-02	United States
ORF1ab_662_S	ORF1ab	662	SRR15394623	15451	G	A	0,669916	2021-08-02	United States
ORF1ab_1000_L	ORF1ab	1000	SRR15394623	16466	C	T	0,999782	2021-08-02	United States
ORF1ab_1182_L	ORF1ab	1182	SRR15394623	17012	C	T	0,147508	2021-08-02	United States
ORF1ab_1918_V	ORF1ab	1918	SRR15394623	19220	C	T	0,998873	2021-08-02	United States
S_19_R	S	19	SRR15394623	21618	C	G	0,725459	2021-08-02	United States
S_112_L	S	112	SRR15394623	21897	C	T	0,99705	2021-08-02	United States
S_142_D	S	142	SRR15394623	21987	G	A	0,999584	2021-08-02	United States
S_156_NA	S	156	SRR15394623	22028	G	-AGTTCA	0,99792	2021-08-02	United States
S_452_R	S	452	SRR15394623	22917	T	G	0,999731	2021-08-02	United States
S_478_K	S	478	SRR15394623	22995	C	A	0,881834	2021-08-02	United States
S_614_G	S	614	SRR15394623	23403	A	G	1	2021-08-02	United States
S_681_R	S	681	SRR15394623	23604	C	G	0,999668	2021-08-02	United States
S_950_N	S	950	SRR15394623	24410	G	A	0,999697	2021-08-02	United States
ORF3a_26_L	ORF3a	26	SRR15394623	25469	C	T	0,999838	2021-08-02	United States
ORF3a_239_Q	ORF3a	239	SRR15394623	26107	G	C	0,524209	2021-08-02	United States
M_82_T	M	82	SRR15394623	26767	T	C	0,994002	2021-08-02	United States
ORF7a_82_A	ORF7a	82	SRR15394623	27638	T	C	1	2021-08-02	United States
ORF7a_120_I	ORF7a	120	SRR15394623	27752	C	T	1	2021-08-02	United States
ORF7b_40_I	ORF7b	40	SRR15394623	27874	C	T	0,523681	2021-08-02	United States
ORF8_118_NA	ORF8	118	SRR15394623	28247	A	-GATTTC	0,997399	2021-08-02	United States
N_63_G	N	63	SRR15394623	28461	A	G	0,999834	2021-08-02	United States
N_203_M	N	203	SRR15394623	28881	G	T	0,999585	2021-08-02	United States
N_215_C	N	215	SRR15394623	28916	G	T	0,998866	2021-08-02	United States
N_377_Y	N	377	SRR15394623	29402	G	T	0,999524	2021-08-02	United States
ORF1ab_601_V	ORF1ab	601	SRR15394624	2066	A	G	0,998981	2021-08-02	United States
ORF1ab_767_K	ORF1ab	767	SRR15394624	2564	G	A	0,998754	2021-08-02	United States
ORF1ab_1228_G	ORF1ab	1228	SRR15394624	3948	A	G	0,997579	2021-08-02	United States
ORF1ab_1306_S	ORF1ab	1306	SRR15394624	4181	G	T	0,999652	2021-08-02	United States
ORF1ab_2046_L	ORF1ab	2046	SRR15394624	6402	C	T	0,122608	2021-08-02	United States
ORF1ab_2287_S	ORF1ab	2287	SRR15394624	7124	C	T	0,999521	2021-08-02	United States
ORF1ab_2355_S	ORF1ab	2355	SRR15394624	7328	G	T	0,106007	2021-08-02	United States
ORF1ab_2930_L	ORF1ab	2930	SRR15394624	9053	G	T	0,997688	2021-08-02	United States
ORF1ab_3255_I	ORF1ab	3255	SRR15394624	10029	C	T	0,41805	2021-08-02	United States
ORF1ab_3646_A	ORF1ab	3646	SRR15394624	11201	A	G	0,907237	2021-08-02	United States
ORF1ab_3766_F	ORF1ab	3766	SRR15394624	11562	G	T	0,978015	2021-08-02	United States
ORF1ab_314_L	ORF1ab	314	SRR15394624	14408	C	T	0,3508	2021-08-02	United States
ORF1ab_662_S	ORF1ab	662	SRR15394624	15451	G	A	0,715745	2021-08-02	United States
ORF1ab_1000_L	ORF1ab	1000	SRR15394624	16466	C	T	0,999677	2021-08-02	United States
ORF1ab_1918_V	ORF1ab	1918	SRR15394624	19220	C	T	0,998924	2021-08-02	United States
S_19_R	S	19	SRR15394624	21618	C	G	0,862911	2021-08-02	United States
S_142_D	S	142	SRR15394624	21987	G	A	1	2021-08-02	United States
S_156_NA	S	156	SRR15394624	22028	G	-AGTTCA	0,992565	2021-08-02	United States
S_452_R	S	452	SRR15394624	22917	T	G	0,997902	2021-08-02	United States
S_478_K	S	478	SRR15394624	22995	C	A	0,964701	2021-08-02	United States
S_614_G	S	614	SRR15394624	23403	A	G	1	2021-08-02	United States
S_681_R	S	681	SRR15394624	23604	C	G	0,999736	2021-08-02	United States
S_950_N	S	950	SRR15394624	24410	G	A	0,999795	2021-08-02	United States
ORF3a_26_L	ORF3a	26	SRR15394624	25469	C	T	1	2021-08-02	United States
ORF3a_239_Q	ORF3a	239	SRR15394624	26107	G	C	0,506007	2021-08-02	United States
M_82_T	M	82	SRR15394624	26767	T	C	0,992485	2021-08-02	United States
ORF7a_82_A	ORF7a	82	SRR15394624	27638	T	C	1	2021-08-02	United States
ORF7a_120_I	ORF7a	120	SRR15394624	27752	C	T	0,998485	2021-08-02	United States
ORF7b_40_I	ORF7b	40	SRR15394624	27874	C	T	0,365579	2021-08-02	United States
ORF8_118_NA	ORF8	118	SRR15394624	28247	A	-GATTTC	0,997637	2021-08-02	United States
N_63_G	N	63	SRR15394624	28461	A	G	0,999763	2021-08-02	United States
N_203_M	N	203	SRR15394624	28881	G	T	0,999493	2021-08-02	United States
N_215_C	N	215	SRR15394624	28916	G	T	0,999194	2021-08-02	United States
N_377_Y	N	377	SRR15394624	29402	G	T	0,999847	2021-08-02	United States
ORF1ab_1306_S	ORF1ab	1306	SRR15394625	4181	G	T	0,994898	2021-08-02	United States
ORF1ab_1758_H	ORF1ab	1758	SRR15394625	5539	G	T	0,995822	2021-08-02	United States
ORF1ab_2046_L	ORF1ab	2046	SRR15394625	6402	C	T	0,42207	2021-08-02	United States
ORF1ab_2287_S	ORF1ab	2287	SRR15394625	7124	C	T	0,994194	2021-08-02	United States
ORF1ab_2355_S	ORF1ab	2355	SRR15394625	7328	G	T	0,155738	2021-08-02	United States
ORF1ab_2930_L	ORF1ab	2930	SRR15394625	9053	G	T	0,973631	2021-08-02	United States
ORF1ab_3255_I	ORF1ab	3255	SRR15394625	10029	C	T	0,319403	2021-08-02	United States
ORF1ab_3483_F	ORF1ab	3483	SRR15394625	10712	C	T	0,0725552	2021-08-02	United States
ORF1ab_3646_A	ORF1ab	3646	SRR15394625	11201	A	G	0,909767	2021-08-02	United States
ORF1ab_314_L	ORF1ab	314	SRR15394625	14408	C	T	0,216549	2021-08-02	United States
ORF1ab_662_S	ORF1ab	662	SRR15394625	15451	G	A	0,711562	2021-08-02	United States
ORF1ab_1000_L	ORF1ab	1000	SRR15394625	16466	C	T	0,997624	2021-08-02	United States
ORF1ab_1918_V	ORF1ab	1918	SRR15394625	19220	C	T	0,995466	2021-08-02	United States
ORF1ab_2532_N	ORF1ab	2532	SRR15394625	21063	G	T	0,382793	2021-08-02	United States
S_19_R	S	19	SRR15394625	21618	C	G	0,673688	2021-08-02	United States
S_142_D	S	142	SRR15394625	21987	G	A	1	2021-08-02	United States
S_156_NA	S	156	SRR15394625	22028	G	-AGTTCA	1	2021-08-02	United States
S_452_R	S	452	SRR15394625	22917	T	G	1	2021-08-02	United States
S_478_K	S	478	SRR15394625	22995	C	A	0,854419	2021-08-02	United States
S_614_G	S	614	SRR15394625	23403	A	G	1	2021-08-02	United States
S_681_R	S	681	SRR15394625	23604	C	G	0,99886	2021-08-02	United States
S_950_N	S	950	SRR15394625	24410	G	A	1	2021-08-02	United States
ORF3a_26_L	ORF3a	26	SRR15394625	25469	C	T	1	2021-08-02	United States
ORF3a_239_Q	ORF3a	239	SRR15394625	26107	G	C	0,588096	2021-08-02	United States
M_82_T	M	82	SRR15394625	26767	T	C	0,993912	2021-08-02	United States
ORF7a_82_A	ORF7a	82	SRR15394625	27638	T	C	0,993671	2021-08-02	United States
ORF7a_120_I	ORF7a	120	SRR15394625	27752	C	T	0,996795	2021-08-02	United States
ORF7b_40_I	ORF7b	40	SRR15394625	27874	C	T	0,555094	2021-08-02	United States
ORF8_118_NA	ORF8	118	SRR15394625	28247	A	-GATTTC	0,997607	2021-08-02	United States
N_63_G	N	63	SRR15394625	28461	A	G	0,997818	2021-08-02	United States
N_173_V	N	173	SRR15394625	28791	C	T	0,0510018	2021-08-02	United States
N_203_M	N	203	SRR15394625	28881	G	T	1	2021-08-02	United States
N_215_C	N	215	SRR15394625	28916	G	T	0,996865	2021-08-02	United States
N_377_Y	N	377	SRR15394625	29402	G	T	0,999709	2021-08-02	United States
ORF1ab_1306_S	ORF1ab	1306	SRR15394627	4181	G	T	0,999663	2021-08-02	United States
ORF1ab_2046_L	ORF1ab	2046	SRR15394627	6402	C	T	0,489246	2021-08-02	United States
ORF1ab_2287_S	ORF1ab	2287	SRR15394627	7124	C	T	0,999842	2021-08-02	United States
ORF1ab_2355_S	ORF1ab	2355	SRR15394627	7328	G	T	0,0732538	2021-08-02	United States
ORF1ab_2930_L	ORF1ab	2930	SRR15394627	9053	G	T	0,998893	2021-08-02	United States
ORF1ab_3255_I	ORF1ab	3255	SRR15394627	10029	C	T	0,30295	2021-08-02	United States
ORF1ab_3363_N	ORF1ab	3363	SRR15394627	10354	G	T	0,997222	2021-08-02	United States
ORF1ab_3646_A	ORF1ab	3646	SRR15394627	11201	A	G	0,94411	2021-08-02	United States
ORF1ab_314_L	ORF1ab	314	SRR15394627	14408	C	T	0,200571	2021-08-02	United States
ORF1ab_600_I	ORF1ab	600	SRR15394627	15265	G	A	0,971223	2021-08-02	United States
ORF1ab_662_S	ORF1ab	662	SRR15394627	15451	G	A	0,704043	2021-08-02	United States
ORF1ab_1000_L	ORF1ab	1000	SRR15394627	16466	C	T	0,999607	2021-08-02	United States
ORF1ab_1257_V	ORF1ab	1257	SRR15394627	17236	A	G	0,99927	2021-08-02	United States
ORF1ab_1666_T	ORF1ab	1666	SRR15394627	18463	C	A	0,998424	2021-08-02	United States
ORF1ab_1918_V	ORF1ab	1918	SRR15394627	19220	C	T	0,998601	2021-08-02	United States
S_19_R	S	19	SRR15394627	21618	C	G	0,743321	2021-08-02	United States
S_142_D	S	142	SRR15394627	21987	G	A	1	2021-08-02	United States
S_156_NA	S	156	SRR15394627	22028	G	-AGTTCA	0,997054	2021-08-02	United States
S_452_R	S	452	SRR15394627	22917	T	G	0,999506	2021-08-02	United States
S_478_K	S	478	SRR15394627	22995	C	A	0,914732	2021-08-02	United States
S_614_G	S	614	SRR15394627	23403	A	G	0,999269	2021-08-02	United States
S_681_R	S	681	SRR15394627	23604	C	G	0,997901	2021-08-02	United States
S_950_N	S	950	SRR15394627	24410	G	A	0,99984	2021-08-02	United States
ORF3a_26_L	ORF3a	26	SRR15394627	25469	C	T	0,998333	2021-08-02	United States
M_82_T	M	82	SRR15394627	26767	T	C	0,991997	2021-08-02	United States
ORF7a_82_A	ORF7a	82	SRR15394627	27638	T	C	1	2021-08-02	United States
ORF7a_120_I	ORF7a	120	SRR15394627	27752	C	T	0,998791	2021-08-02	United States
ORF7b_40_I	ORF7b	40	SRR15394627	27874	C	T	0,541524	2021-08-02	United States
ORF8_118_NA	ORF8	118	SRR15394627	28247	A	-GATTTC	0,997524	2021-08-02	United States
N_63_G	N	63	SRR15394627	28461	A	G	1	2021-08-02	United States
N_203_M	N	203	SRR15394627	28881	G	T	1	2021-08-02	United States
N_215_C	N	215	SRR15394627	28916	G	T	0,997423	2021-08-02	United States
N_377_Y	N	377	SRR15394627	29402	G	T	0,998021	2021-08-02	United States
ORF1ab_1306_S	ORF1ab	1306	SRR15394632	4181	G	T	0,998924	2021-08-03	United States
ORF1ab_2046_L	ORF1ab	2046	SRR15394632	6402	C	T	0,656783	2021-08-03	United States
ORF1ab_2125_Y	ORF1ab	2125	SRR15394632	6638	C	T	0,984484	2021-08-03	United States
ORF1ab_2287_S	ORF1ab	2287	SRR15394632	7124	C	T	0,999574	2021-08-03	United States
ORF1ab_2355_S	ORF1ab	2355	SRR15394632	7328	G	T	0,133257	2021-08-03	United States
ORF1ab_2554_V	ORF1ab	2554	SRR15394632	7926	C	T	0,995953	2021-08-03	United States
ORF1ab_2930_L	ORF1ab	2930	SRR15394632	9053	G	T	0,997182	2021-08-03	United States
ORF1ab_3255_I	ORF1ab	3255	SRR15394632	10029	C	T	0,192245	2021-08-03	United States
ORF1ab_3646_A	ORF1ab	3646	SRR15394632	11201	A	G	0,940766	2021-08-03	United States
ORF1ab_3956_T	ORF1ab	3956	SRR15394632	12131	G	A	0,995046	2021-08-03	United States
ORF1ab_4384_G	ORF1ab	4384	SRR15394632	13416	A	G	0,164907	2021-08-03	United States
ORF1ab_183_V	ORF1ab	183	SRR15394632	14014	T	G	0,996058	2021-08-03	United States
ORF1ab_314_L	ORF1ab	314	SRR15394632	14408	C	T	0,286544	2021-08-03	United States
ORF1ab_662_S	ORF1ab	662	SRR15394632	15451	G	A	0,80344	2021-08-03	United States
ORF1ab_1000_L	ORF1ab	1000	SRR15394632	16466	C	T	0,999717	2021-08-03	United States
ORF1ab_1087_Y	ORF1ab	1087	SRR15394632	16726	C	T	0,995665	2021-08-03	United States
ORF1ab_1918_V	ORF1ab	1918	SRR15394632	19220	C	T	0,998934	2021-08-03	United States
S_19_R	S	19	SRR15394632	21618	C	G	0,79325	2021-08-03	United States
S_142_D	S	142	SRR15394632	21987	G	A	0,999494	2021-08-03	United States
S_156_NA	S	156	SRR15394632	22028	G	-AGTTCA	0,997171	2021-08-03	United States
S_452_R	S	452	SRR15394632	22917	T	G	0,998776	2021-08-03	United States
S_478_K	S	478	SRR15394632	22995	C	A	0,7091	2021-08-03	United States
S_614_G	S	614	SRR15394632	23403	A	G	0,999652	2021-08-03	United States
S_681_R	S	681	SRR15394632	23604	C	G	0,999494	2021-08-03	United States
S_740_I	S	740	SRR15394632	23782	G	T	0,993559	2021-08-03	United States
S_795_N	S	795	SRR15394632	23947	A	T	0,994577	2021-08-03	United States
S_950_N	S	950	SRR15394632	24410	G	A	0,999718	2021-08-03	United States
ORF3a_26_L	ORF3a	26	SRR15394632	25469	C	T	0,999799	2021-08-03	United States
M_82_T	M	82	SRR15394632	26767	T	C	0,992889	2021-08-03	United States
ORF7a_82_A	ORF7a	82	SRR15394632	27638	T	C	0,999811	2021-08-03	United States
ORF7a_120_I	ORF7a	120	SRR15394632	27752	C	T	0,999875	2021-08-03	United States
ORF7b_40_I	ORF7b	40	SRR15394632	27874	C	T	0,564662	2021-08-03	United States
ORF8_60_F	ORF8	60	SRR15394632	28073	G	T	0,472353	2021-08-03	United States
ORF8_118_NA	ORF8	118	SRR15394632	28247	A	-GATTTC	0,995396	2021-08-03	United States
N_63_N	N	63	SRR15394632	28460	G	A	0,990385	2021-08-03	United States
N_63_G	N	63	SRR15394632	28461	A	G	0,999729	2021-08-03	United States
N_203_M	N	203	SRR15394632	28881	G	T	0,999638	2021-08-03	United States
N_215_C	N	215	SRR15394632	28916	G	T	0,998068	2021-08-03	United States
N_377_Y	N	377	SRR15394632	29402	G	T	0,999566	2021-08-03	United States
ORF1ab_1306_S	ORF1ab	1306	SRR15394634	4181	G	T	0,999144	2021-08-03	United States
ORF1ab_1413_D	ORF1ab	1413	SRR15394634	4504	G	T	0,997098	2021-08-03	United States
ORF1ab_2046_L	ORF1ab	2046	SRR15394634	6402	C	T	0,634879	2021-08-03	United States
ORF1ab_2287_S	ORF1ab	2287	SRR15394634	7124	C	T	0,998814	2021-08-03	United States
ORF1ab_2355_S	ORF1ab	2355	SRR15394634	7328	G	T	0,102147	2021-08-03	United States
ORF1ab_2720_A	ORF1ab	2720	SRR15394634	8423	T	G	0,992903	2021-08-03	United States
ORF1ab_2930_L	ORF1ab	2930	SRR15394634	9053	G	T	0,996954	2021-08-03	United States
ORF1ab_3255_I	ORF1ab	3255	SRR15394634	10029	C	T	0,271329	2021-08-03	United States
ORF1ab_3603_NA	ORF1ab	3603	SRR15394634	11074	C	+T	0,0821763	2021-08-03	United States
ORF1ab_3606_NA	ORF1ab	3606	SRR15394634	11082	T	-G	0,119383	2021-08-03	United States
ORF1ab_3606_F	ORF1ab	3606	SRR15394634	11083	G	T	0,992837	2021-08-03	United States
ORF1ab_3646_A	ORF1ab	3646	SRR15394634	11201	A	G	0,909212	2021-08-03	United States
ORF1ab_314_L	ORF1ab	314	SRR15394634	14408	C	T	0,267741	2021-08-03	United States
ORF1ab_662_S	ORF1ab	662	SRR15394634	15451	G	A	0,780979	2021-08-03	United States
ORF1ab_1000_L	ORF1ab	1000	SRR15394634	16466	C	T	0,99978	2021-08-03	United States
ORF1ab_1257_V	ORF1ab	1257	SRR15394634	17236	A	G	0,99455	2021-08-03	United States
ORF1ab_1918_V	ORF1ab	1918	SRR15394634	19220	C	T	0,999067	2021-08-03	United States
S_19_R	S	19	SRR15394634	21618	C	G	0,737724	2021-08-03	United States
S_67_V	S	67	SRR15394634	21762	C	T	0,994029	2021-08-03	United States
S_142_D	S	142	SRR15394634	21987	G	A	0,99929	2021-08-03	United States
S_156_NA	S	156	SRR15394634	22028	G	-AGTTCA	0,99929	2021-08-03	United States
S_452_R	S	452	SRR15394634	22917	T	G	0,999203	2021-08-03	United States
S_478_K	S	478	SRR15394634	22995	C	A	0,678271	2021-08-03	United States
S_614_G	S	614	SRR15394634	23403	A	G	0,9999	2021-08-03	United States
S_681_R	S	681	SRR15394634	23604	C	G	0,99978	2021-08-03	United States
S_950_N	S	950	SRR15394634	24410	G	A	0,999749	2021-08-03	United States
ORF3a_26_L	ORF3a	26	SRR15394634	25469	C	T	0,999803	2021-08-03	United States
M_82_T	M	82	SRR15394634	26767	T	C	0,995341	2021-08-03	United States
ORF7a_82_A	ORF7a	82	SRR15394634	27638	T	C	0,999554	2021-08-03	United States
ORF7a_120_I	ORF7a	120	SRR15394634	27752	C	T	0,99927	2021-08-03	United States
ORF7b_40_I	ORF7b	40	SRR15394634	27874	C	T	0,602356	2021-08-03	United States
ORF8_25_Y	ORF8	25	SRR15394634	27967	G	A	0,990572	2021-08-03	United States
ORF8_118_NA	ORF8	118	SRR15394634	28247	A	-GATTTC	0,998367	2021-08-03	United States
N_63_G	N	63	SRR15394634	28461	A	G	0,999424	2021-08-03	United States
N_203_M	N	203	SRR15394634	28881	G	T	0,999774	2021-08-03	United States
N_215_C	N	215	SRR15394634	28916	G	T	0,997755	2021-08-03	United States
N_377_Y	N	377	SRR15394634	29402	G	T	0,999632	2021-08-03	United States
N_383_S	N	383	SRR15394634	29420	C	T	0,732298	2021-08-03	United States
N_398_V	N	398	SRR15394634	29466	C	T	0,988027	2021-08-03	United States
ORF1ab_1306_S	ORF1ab	1306	SRR15394639	4181	G	T	0,999626	2021-08-03	United States
ORF1ab_2046_L	ORF1ab	2046	SRR15394639	6402	C	T	0,736617	2021-08-03	United States
ORF1ab_2287_S	ORF1ab	2287	SRR15394639	7124	C	T	0,999173	2021-08-03	United States
ORF1ab_2355_S	ORF1ab	2355	SRR15394639	7328	G	T	0,109341	2021-08-03	United States
ORF1ab_2739_L	ORF1ab	2739	SRR15394639	8481	C	T	0,987541	2021-08-03	United States
ORF1ab_2930_L	ORF1ab	2930	SRR15394639	9053	G	T	0,998677	2021-08-03	United States
ORF1ab_3255_I	ORF1ab	3255	SRR15394639	10029	C	T	0,232433	2021-08-03	United States
ORF1ab_3646_A	ORF1ab	3646	SRR15394639	11201	A	G	0,941243	2021-08-03	United States
ORF1ab_3800_F	ORF1ab	3800	SRR15394639	11663	C	T	0,993469	2021-08-03	United States
ORF1ab_314_L	ORF1ab	314	SRR15394639	14408	C	T	0,298577	2021-08-03	United States
ORF1ab_662_S	ORF1ab	662	SRR15394639	15451	G	A	0,800055	2021-08-03	United States
ORF1ab_1000_L	ORF1ab	1000	SRR15394639	16466	C	T	0,999554	2021-08-03	United States
ORF1ab_1257_V	ORF1ab	1257	SRR15394639	17236	A	G	0,996514	2021-08-03	United States
ORF1ab_1918_V	ORF1ab	1918	SRR15394639	19220	C	T	0,999397	2021-08-03	United States
S_19_R	S	19	SRR15394639	21618	C	G	0,755168	2021-08-03	United States
S_142_D	S	142	SRR15394639	21987	G	A	0,999862	2021-08-03	United States
S_156_NA	S	156	SRR15394639	22028	G	-AGTTCA	0,999176	2021-08-03	United States
S_452_R	S	452	SRR15394639	22917	T	G	0,999375	2021-08-03	United States
S_478_K	S	478	SRR15394639	22995	C	A	0,613811	2021-08-03	United States
S_614_G	S	614	SRR15394639	23403	A	G	0,99978	2021-08-03	United States
S_681_R	S	681	SRR15394639	23604	C	G	0,999631	2021-08-03	United States
S_950_N	S	950	SRR15394639	24410	G	A	0,999737	2021-08-03	United States
ORF3a_26_L	ORF3a	26	SRR15394639	25469	C	T	0,999785	2021-08-03	United States
M_82_T	M	82	SRR15394639	26767	T	C	0,994489	2021-08-03	United States
ORF7a_82_A	ORF7a	82	SRR15394639	27638	T	C	0,999755	2021-08-03	United States
ORF7a_120_I	ORF7a	120	SRR15394639	27752	C	T	0,999855	2021-08-03	United States
ORF7b_40_I	ORF7b	40	SRR15394639	27874	C	T	0,640716	2021-08-03	United States
ORF8_118_NA	ORF8	118	SRR15394639	28247	A	-GATTTC	0,997582	2021-08-03	United States
N_63_G	N	63	SRR15394639	28461	A	G	0,999715	2021-08-03	United States
N_203_M	N	203	SRR15394639	28881	G	T	0,99963	2021-08-03	United States
N_215_C	N	215	SRR15394639	28916	G	T	0,9989	2021-08-03	United States
N_377_Y	N	377	SRR15394639	29402	G	T	0,99946	2021-08-03	United States
ORF1ab_1056_L	ORF1ab	1056	SRR15394641	3431	G	T	0,993696	2021-08-03	United States
ORF1ab_1306_S	ORF1ab	1306	SRR15394641	4181	G	T	0,999397	2021-08-03	United States
ORF1ab_2046_L	ORF1ab	2046	SRR15394641	6402	C	T	0,566813	2021-08-03	United States
ORF1ab_2287_S	ORF1ab	2287	SRR15394641	7124	C	T	0,99912	2021-08-03	United States
ORF1ab_2355_S	ORF1ab	2355	SRR15394641	7328	G	T	0,112033	2021-08-03	United States
ORF1ab_2930_L	ORF1ab	2930	SRR15394641	9053	G	T	0,998859	2021-08-03	United States
ORF1ab_3255_I	ORF1ab	3255	SRR15394641	10029	C	T	0,277365	2021-08-03	United States
ORF1ab_3646_A	ORF1ab	3646	SRR15394641	11201	A	G	0,935094	2021-08-03	United States
ORF1ab_4100_H	ORF1ab	4100	SRR15394641	12565	G	T	0,994442	2021-08-03	United States
ORF1ab_314_L	ORF1ab	314	SRR15394641	14408	C	T	0,287	2021-08-03	United States
ORF1ab_662_S	ORF1ab	662	SRR15394641	15451	G	A	0,757623	2021-08-03	United States
ORF1ab_1000_L	ORF1ab	1000	SRR15394641	16466	C	T	0,999554	2021-08-03	United States
ORF1ab_1257_V	ORF1ab	1257	SRR15394641	17236	A	G	0,996332	2021-08-03	United States
ORF1ab_1918_V	ORF1ab	1918	SRR15394641	19220	C	T	0,999026	2021-08-03	United States
S_19_R	S	19	SRR15394641	21618	C	G	0,770091	2021-08-03	United States
S_142_D	S	142	SRR15394641	21987	G	A	0,999374	2021-08-03	United States
S_156_NA	S	156	SRR15394641	22028	G	-AGTTCA	0,997281	2021-08-03	United States
S_452_R	S	452	SRR15394641	22917	T	G	0,999757	2021-08-03	United States
S_478_K	S	478	SRR15394641	22995	C	A	0,73702	2021-08-03	United States
S_614_G	S	614	SRR15394641	23403	A	G	0,999406	2021-08-03	United States
S_681_R	S	681	SRR15394641	23604	C	G	0,999472	2021-08-03	United States
S_950_N	S	950	SRR15394641	24410	G	A	0,999875	2021-08-03	United States
ORF3a_26_L	ORF3a	26	SRR15394641	25469	C	T	0,999784	2021-08-03	United States
M_82_T	M	82	SRR15394641	26767	T	C	0,994247	2021-08-03	United States
ORF7a_82_A	ORF7a	82	SRR15394641	27638	T	C	0,999546	2021-08-03	United States
ORF7a_120_I	ORF7a	120	SRR15394641	27752	C	T	1	2021-08-03	United States
ORF7b_19_L	ORF7b	19	SRR15394641	27810	T	C	0,995607	2021-08-03	United States
ORF7b_40_I	ORF7b	40	SRR15394641	27874	C	T	0,60554	2021-08-03	United States
ORF8_51_S	ORF8	51	SRR15394641	28044	G	T	0,992978	2021-08-03	United States
ORF8_118_NA	ORF8	118	SRR15394641	28247	A	-GATTTC	0,997652	2021-08-03	United States
N_63_G	N	63	SRR15394641	28461	A	G	0,999526	2021-08-03	United States
N_203_M	N	203	SRR15394641	28881	G	T	0,999502	2021-08-03	United States
N_215_C	N	215	SRR15394641	28916	G	T	0,998925	2021-08-03	United States
N_377_Y	N	377	SRR15394641	29402	G	T	0,999517	2021-08-03	United States
ORF1ab_1306_S	ORF1ab	1306	SRR15394644	4181	G	T	0,997762	2021-08-03	United States
ORF1ab_2046_L	ORF1ab	2046	SRR15394644	6402	C	T	0,557727	2021-08-03	United States
ORF1ab_2287_S	ORF1ab	2287	SRR15394644	7124	C	T	0,999076	2021-08-03	United States
ORF1ab_2355_S	ORF1ab	2355	SRR15394644	7328	G	T	0,0953678	2021-08-03	United States
ORF1ab_2855_V	ORF1ab	2855	SRR15394644	8829	C	T	0,996313	2021-08-03	United States
ORF1ab_2930_L	ORF1ab	2930	SRR15394644	9053	G	T	0,995706	2021-08-03	United States
ORF1ab_3255_I	ORF1ab	3255	SRR15394644	10029	C	T	0,221085	2021-08-03	United States
ORF1ab_3646_A	ORF1ab	3646	SRR15394644	11201	A	G	0,925739	2021-08-03	United States
ORF1ab_314_L	ORF1ab	314	SRR15394644	14408	C	T	0,191603	2021-08-03	United States
ORF1ab_662_S	ORF1ab	662	SRR15394644	15451	G	A	0,72021	2021-08-03	United States
ORF1ab_1000_L	ORF1ab	1000	SRR15394644	16466	C	T	0,999721	2021-08-03	United States
ORF1ab_1847_S	ORF1ab	1847	SRR15394644	19006	G	T	0,996384	2021-08-03	United States
ORF1ab_1918_V	ORF1ab	1918	SRR15394644	19220	C	T	0,997464	2021-08-03	United States
S_19_R	S	19	SRR15394644	21618	C	G	0,721508	2021-08-03	United States
S_95_I	S	95	SRR15394644	21846	C	T	0,996314	2021-08-03	United States
S_142_D	S	142	SRR15394644	21987	G	A	0,999764	2021-08-03	United States
S_156_NA	S	156	SRR15394644	22028	G	-AGTTCA	0,998117	2021-08-03	United States
S_452_R	S	452	SRR15394644	22917	T	G	0,999198	2021-08-03	United States
S_478_K	S	478	SRR15394644	22995	C	A	0,880515	2021-08-03	United States
S_614_G	S	614	SRR15394644	23403	A	G	1	2021-08-03	United States
S_675_H	S	675	SRR15394644	23587	G	C	0,996916	2021-08-03	United States
S_681_R	S	681	SRR15394644	23604	C	G	0,99973	2021-08-03	United States
S_950_N	S	950	SRR15394644	24410	G	A	0,999755	2021-08-03	United States
S_1268_F	S	1268	SRR15394644	25364	G	T	0,990705	2021-08-03	United States
ORF3a_26_L	ORF3a	26	SRR15394644	25469	C	T	0,999818	2021-08-03	United States
M_82_T	M	82	SRR15394644	26767	T	C	0,994412	2021-08-03	United States
ORF7a_34_S	ORF7a	34	SRR15394644	27493	C	T	0,235508	2021-08-03	United States
ORF7a_82_A	ORF7a	82	SRR15394644	27638	T	C	0,999821	2021-08-03	United States
ORF7a_120_I	ORF7a	120	SRR15394644	27752	C	T	0,9998	2021-08-03	United States
ORF7b_40_I	ORF7b	40	SRR15394644	27874	C	T	0,499736	2021-08-03	United States
ORF8_118_NA	ORF8	118	SRR15394644	28247	A	-GATTTC	0,997707	2021-08-03	United States
N_63_G	N	63	SRR15394644	28461	A	G	0,999689	2021-08-03	United States
N_203_M	N	203	SRR15394644	28881	G	T	0,999565	2021-08-03	United States
N_215_C	N	215	SRR15394644	28916	G	T	0,996613	2021-08-03	United States
N_377_Y	N	377	SRR15394644	29402	G	T	0,999784	2021-08-03	United States
ORF1ab_1306_S	ORF1ab	1306	SRR15394647	4181	G	T	0,999032	2021-08-03	United States
ORF1ab_1397_V	ORF1ab	1397	SRR15394647	4455	C	T	0,992114	2021-08-03	United States
ORF1ab_2046_L	ORF1ab	2046	SRR15394647	6402	C	T	0,498908	2021-08-03	United States
ORF1ab_2287_S	ORF1ab	2287	SRR15394647	7124	C	T	0,999579	2021-08-03	United States
ORF1ab_2355_S	ORF1ab	2355	SRR15394647	7328	G	T	0,102227	2021-08-03	United States
ORF1ab_2855_V	ORF1ab	2855	SRR15394647	8829	C	T	0,996382	2021-08-03	United States
ORF1ab_2930_L	ORF1ab	2930	SRR15394647	9053	G	T	0,999427	2021-08-03	United States
ORF1ab_3255_I	ORF1ab	3255	SRR15394647	10029	C	T	0,271914	2021-08-03	United States
ORF1ab_3603_NA	ORF1ab	3603	SRR15394647	11074	C	+T	0,0815557	2021-08-03	United States
ORF1ab_3606_NA	ORF1ab	3606	SRR15394647	11082	T	-G	0,123507	2021-08-03	United States
ORF1ab_3606_F	ORF1ab	3606	SRR15394647	11083	G	T	0,994076	2021-08-03	United States
ORF1ab_3646_A	ORF1ab	3646	SRR15394647	11201	A	G	0,926378	2021-08-03	United States
ORF1ab_314_L	ORF1ab	314	SRR15394647	14408	C	T	0,241563	2021-08-03	United States
ORF1ab_662_S	ORF1ab	662	SRR15394647	15451	G	A	0,703368	2021-08-03	United States
ORF1ab_1000_L	ORF1ab	1000	SRR15394647	16466	C	T	0,99972	2021-08-03	United States
ORF1ab_1847_S	ORF1ab	1847	SRR15394647	19006	G	T	0,994452	2021-08-03	United States
ORF1ab_1918_V	ORF1ab	1918	SRR15394647	19220	C	T	0,999215	2021-08-03	United States
S_19_R	S	19	SRR15394647	21618	C	G	0,701024	2021-08-03	United States
S_95_I	S	95	SRR15394647	21846	C	T	0,997812	2021-08-03	United States
S_142_D	S	142	SRR15394647	21987	G	A	1	2021-08-03	United States
S_156_NA	S	156	SRR15394647	22028	G	-AGTTCA	0,996793	2021-08-03	United States
S_452_R	S	452	SRR15394647	22917	T	G	0,999513	2021-08-03	United States
S_478_K	S	478	SRR15394647	22995	C	A	0,794507	2021-08-03	United States
S_614_G	S	614	SRR15394647	23403	A	G	0,999812	2021-08-03	United States
S_681_R	S	681	SRR15394647	23604	C	G	0,999147	2021-08-03	United States
S_950_N	S	950	SRR15394647	24410	G	A	0,999889	2021-08-03	United States
ORF3a_26_L	ORF3a	26	SRR15394647	25469	C	T	0,999748	2021-08-03	United States
M_5_Y	M	5	SRR15394647	26535	A	T	0,995362	2021-08-03	United States
M_82_T	M	82	SRR15394647	26767	T	C	0,993384	2021-08-03	United States
ORF6_21_P	ORF6	21	SRR15394647	27262	A	C	0,995566	2021-08-03	United States
ORF7a_82_A	ORF7a	82	SRR15394647	27638	T	C	0,999571	2021-08-03	United States
ORF7a_120_I	ORF7a	120	SRR15394647	27752	C	T	1	2021-08-03	United States
ORF7b_40_I	ORF7b	40	SRR15394647	27874	C	T	0,546556	2021-08-03	United States
ORF8_118_NA	ORF8	118	SRR15394647	28247	A	-GATTTC	0,997968	2021-08-03	United States
N_63_G	N	63	SRR15394647	28461	A	G	0,999589	2021-08-03	United States
N_203_M	N	203	SRR15394647	28881	G	T	0,99978	2021-08-03	United States
N_215_C	N	215	SRR15394647	28916	G	T	0,998541	2021-08-03	United States
N_377_Y	N	377	SRR15394647	29402	G	T	0,999802	2021-08-03	United States
ORF1ab_591_V	ORF1ab	591	SRR15394651	2037	C	T	0,422222	2021-08-03	United States
ORF1ab_1001_I	ORF1ab	1001	SRR15394651	3267	C	T	0,205731	2021-08-03	United States
ORF1ab_1306_S	ORF1ab	1306	SRR15394651	4181	G	T	0,601896	2021-08-03	United States
ORF1ab_2046_L	ORF1ab	2046	SRR15394651	6402	C	T	0,22293	2021-08-03	United States
ORF1ab_2230_T	ORF1ab	2230	SRR15394651	6954	T	C	0,142241	2021-08-03	United States
ORF1ab_2287_S	ORF1ab	2287	SRR15394651	7124	C	T	0,799163	2021-08-03	United States
ORF1ab_2930_L	ORF1ab	2930	SRR15394651	9053	G	T	0,407407	2021-08-03	United States
ORF1ab_3209_V	ORF1ab	3209	SRR15394651	9891	C	T	0,115031	2021-08-03	United States
ORF1ab_3255_I	ORF1ab	3255	SRR15394651	10029	C	T	0,173516	2021-08-03	United States
ORF1ab_3646_A	ORF1ab	3646	SRR15394651	11201	A	G	0,483392	2021-08-03	United States
ORF1ab_3674_NA	ORF1ab	3674	SRR15394651	11287	G	-TCTGGTTTT	0,485057	2021-08-03	United States
ORF1ab_3718_A	ORF1ab	3718	SRR15394651	11418	T	C	0,0761589	2021-08-03	United States
ORF1ab_314_L	ORF1ab	314	SRR15394651	14408	C	T	0,241758	2021-08-03	United States
ORF1ab_662_S	ORF1ab	662	SRR15394651	15451	G	A	0,562147	2021-08-03	United States
ORF1ab_1000_L	ORF1ab	1000	SRR15394651	16466	C	T	0,795647	2021-08-03	United States
ORF1ab_1001_S	ORF1ab	1001	SRR15394651	16468	C	T	0,212085	2021-08-03	United States
ORF1ab_1257_V	ORF1ab	1257	SRR15394651	17236	A	G	0,553244	2021-08-03	United States
ORF1ab_1383_R	ORF1ab	1383	SRR15394651	17615	A	G	0,258065	2021-08-03	United States
ORF1ab_1918_V	ORF1ab	1918	SRR15394651	19220	C	T	0,534556	2021-08-03	United States
S_19_R	S	19	SRR15394651	21618	C	G	0,682198	2021-08-03	United States
S_68_NA	S	68	SRR15394651	21764	A	-TACATG	0,173851	2021-08-03	United States
S_452_R	S	452	SRR15394651	22917	T	G	0,798165	2021-08-03	United States
S_478_K	S	478	SRR15394651	22995	C	A	0,55	2021-08-03	United States
S_501_Y	S	501	SRR15394651	23063	A	T	0,359756	2021-08-03	United States
S_570_D	S	570	SRR15394651	23271	C	A	0,199482	2021-08-03	United States
S_614_G	S	614	SRR15394651	23403	A	G	1	2021-08-03	United States
S_681_R	S	681	SRR15394651	23604	C	G	0,75	2021-08-03	United States
S_681_H	S	681	SRR15394651	23604	C	A	0,246479	2021-08-03	United States
S_689_I	S	689	SRR15394651	23628	G	T	0,106259	2021-08-03	United States
S_716_I	S	716	SRR15394651	23709	C	T	0,194485	2021-08-03	United States
S_950_N	S	950	SRR15394651	24410	G	A	0,809603	2021-08-03	United States
S_982_A	S	982	SRR15394651	24506	T	G	0,211127	2021-08-03	United States
S_1118_H	S	1118	SRR15394651	24914	G	C	0,31405	2021-08-03	United States
ORF3a_26_L	ORF3a	26	SRR15394651	25469	C	T	0,627641	2021-08-03	United States
ORF3a_101_F	ORF3a	101	SRR15394651	25693	C	T	0,117352	2021-08-03	United States
ORF3a_229_I	ORF3a	229	SRR15394651	26078	C	T	0,174964	2021-08-03	United States
M_82_T	M	82	SRR15394651	26767	T	C	0,648649	2021-08-03	United States
M_197_N	M	197	SRR15394651	27112	G	A	0,0887949	2021-08-03	United States
ORF7a_82_A	ORF7a	82	SRR15394651	27638	T	C	0,662162	2021-08-03	United States
ORF7a_120_I	ORF7a	120	SRR15394651	27752	C	T	0,562092	2021-08-03	United States
ORF7b_40_I	ORF7b	40	SRR15394651	27874	C	T	0,163317	2021-08-03	United States
ORF8_27_*	ORF8	27	SRR15394651	27972	C	T	0,640625	2021-08-03	United States
ORF8_52_I	ORF8	52	SRR15394651	28048	G	T	0,623482	2021-08-03	United States
ORF8_73_C	ORF8	73	SRR15394651	28111	A	G	0,215905	2021-08-03	United States
ORF8_118_NA	ORF8	118	SRR15394651	28247	A	-GATTTC	0,727371	2021-08-03	United States
N_3_H	N	3	SRR15394651	28280	G	C	0,253012	2021-08-03	United States
N_3_V	N	3	SRR15394651	28281	A	T	0,256881	2021-08-03	United States
N_3_E	N	3	SRR15394651	28282	T	A	0,254777	2021-08-03	United States
N_63_G	N	63	SRR15394651	28461	A	G	0,668122	2021-08-03	United States
N_203_M	N	203	SRR15394651	28881	G	T	0,65651	2021-08-03	United States
N_203_K	N	203	SRR15394651	28881	G	A	0,34349	2021-08-03	United States
N_204_R	N	204	SRR15394651	28883	G	C	0,345714	2021-08-03	United States
N_211_V	N	211	SRR15394651	28905	C	T	0,124309	2021-08-03	United States
N_215_C	N	215	SRR15394651	28916	G	T	0,491848	2021-08-03	United States
N_235_F	N	235	SRR15394651	28977	C	T	0,256391	2021-08-03	United States
N_377_Y	N	377	SRR15394651	29402	G	T	0,715931	2021-08-03	United States
ORF1ab_1306_S	ORF1ab	1306	SRR15394652	4181	G	T	0,999325	2021-08-02	United States
ORF1ab_2046_L	ORF1ab	2046	SRR15394652	6402	C	T	0,765071	2021-08-02	United States
ORF1ab_2287_S	ORF1ab	2287	SRR15394652	7124	C	T	0,999523	2021-08-02	United States
ORF1ab_2355_S	ORF1ab	2355	SRR15394652	7328	G	T	0,0864511	2021-08-02	United States
ORF1ab_2930_L	ORF1ab	2930	SRR15394652	9053	G	T	0,998935	2021-08-02	United States
ORF1ab_3255_I	ORF1ab	3255	SRR15394652	10029	C	T	0,260125	2021-08-02	United States
ORF1ab_3646_A	ORF1ab	3646	SRR15394652	11201	A	G	0,931993	2021-08-02	United States
ORF1ab_314_L	ORF1ab	314	SRR15394652	14408	C	T	0,39853	2021-08-02	United States
ORF1ab_662_S	ORF1ab	662	SRR15394652	15451	G	A	0,828014	2021-08-02	United States
ORF1ab_1000_L	ORF1ab	1000	SRR15394652	16466	C	T	0,999684	2021-08-02	United States
ORF1ab_1257_V	ORF1ab	1257	SRR15394652	17236	A	G	0,997396	2021-08-02	United States
ORF1ab_1918_V	ORF1ab	1918	SRR15394652	19220	C	T	0,999385	2021-08-02	United States
S_19_R	S	19	SRR15394652	21618	C	G	0,794556	2021-08-02	United States
S_142_D	S	142	SRR15394652	21987	G	A	0,999823	2021-08-02	United States
S_156_NA	S	156	SRR15394652	22028	G	-AGTTCA	0,997579	2021-08-02	United States
S_452_R	S	452	SRR15394652	22917	T	G	0,99955	2021-08-02	United States
S_478_K	S	478	SRR15394652	22995	C	A	0,642534	2021-08-02	United States
S_614_G	S	614	SRR15394652	23403	A	G	0,999906	2021-08-02	United States
S_681_R	S	681	SRR15394652	23604	C	G	0,999471	2021-08-02	United States
S_791_I	S	791	SRR15394652	23934	C	T	0,995097	2021-08-02	United States
S_950_N	S	950	SRR15394652	24410	G	A	0,999877	2021-08-02	United States
ORF3a_14_P	ORF3a	14	SRR15394652	25432	A	C	0,99604	2021-08-02	United States
ORF3a_26_L	ORF3a	26	SRR15394652	25469	C	T	0,999794	2021-08-02	United States
ORF3a_104_S	ORF3a	104	SRR15394652	25702	C	T	0,996887	2021-08-02	United States
M_82_T	M	82	SRR15394652	26767	T	C	0,994065	2021-08-02	United States
ORF7a_82_A	ORF7a	82	SRR15394652	27638	T	C	0,999569	2021-08-02	United States
ORF7a_120_I	ORF7a	120	SRR15394652	27752	C	T	0,999737	2021-08-02	United States
ORF7b_40_I	ORF7b	40	SRR15394652	27874	C	T	0,680356	2021-08-02	United States
ORF8_118_NA	ORF8	118	SRR15394652	28247	A	-GATTTC	0,997511	2021-08-02	United States
N_63_G	N	63	SRR15394652	28461	A	G	0,999392	2021-08-02	United States
N_203_M	N	203	SRR15394652	28881	G	T	0,999491	2021-08-02	United States
N_208_S	N	208	SRR15394652	28895	G	T	0,994593	2021-08-02	United States
N_215_C	N	215	SRR15394652	28916	G	T	0,998953	2021-08-02	United States
N_377_Y	N	377	SRR15394652	29402	G	T	0,999628	2021-08-02	United States
ORF1ab_1306_S	ORF1ab	1306	SRR15394656	4181	G	T	0,999056	2021-08-03	United States
ORF1ab_2046_L	ORF1ab	2046	SRR15394656	6402	C	T	0,614684	2021-08-03	United States
ORF1ab_2125_Y	ORF1ab	2125	SRR15394656	6638	C	T	0,942442	2021-08-03	United States
ORF1ab_2287_S	ORF1ab	2287	SRR15394656	7124	C	T	0,999321	2021-08-03	United States
ORF1ab_2355_S	ORF1ab	2355	SRR15394656	7328	G	T	0,0930788	2021-08-03	United States
ORF1ab_2554_V	ORF1ab	2554	SRR15394656	7926	C	T	0,973755	2021-08-03	United States
ORF1ab_2930_L	ORF1ab	2930	SRR15394656	9053	G	T	0,997303	2021-08-03	United States
ORF1ab_3255_I	ORF1ab	3255	SRR15394656	10029	C	T	0,289106	2021-08-03	United States
ORF1ab_3646_A	ORF1ab	3646	SRR15394656	11201	A	G	0,921306	2021-08-03	United States
ORF1ab_183_V	ORF1ab	183	SRR15394656	14014	T	G	0,970699	2021-08-03	United States
ORF1ab_314_L	ORF1ab	314	SRR15394656	14408	C	T	0,280632	2021-08-03	United States
ORF1ab_662_S	ORF1ab	662	SRR15394656	15451	G	A	0,752558	2021-08-03	United States
ORF1ab_1000_L	ORF1ab	1000	SRR15394656	16466	C	T	0,999648	2021-08-03	United States
ORF1ab_1087_Y	ORF1ab	1087	SRR15394656	16726	C	T	0,969045	2021-08-03	United States
ORF1ab_1918_V	ORF1ab	1918	SRR15394656	19220	C	T	0,998511	2021-08-03	United States
S_19_R	S	19	SRR15394656	21618	C	G	0,721816	2021-08-03	United States
S_142_D	S	142	SRR15394656	21987	G	A	0,999052	2021-08-03	United States
S_156_NA	S	156	SRR15394656	22028	G	-AGTTCA	0,999053	2021-08-03	United States
S_452_R	S	452	SRR15394656	22917	T	G	0,999333	2021-08-03	United States
S_478_K	S	478	SRR15394656	22995	C	A	0,768801	2021-08-03	United States
S_614_G	S	614	SRR15394656	23403	A	G	1	2021-08-03	United States
S_681_R	S	681	SRR15394656	23604	C	G	0,999473	2021-08-03	United States
S_950_N	S	950	SRR15394656	24410	G	A	1	2021-08-03	United States
ORF3a_26_L	ORF3a	26	SRR15394656	25469	C	T	0,999933	2021-08-03	United States
M_82_T	M	82	SRR15394656	26767	T	C	0,995355	2021-08-03	United States
ORF7a_82_A	ORF7a	82	SRR15394656	27638	T	C	1	2021-08-03	United States
ORF7a_120_I	ORF7a	120	SRR15394656	27752	C	T	0,9997	2021-08-03	United States
ORF7b_40_I	ORF7b	40	SRR15394656	27874	C	T	0,552108	2021-08-03	United States
ORF8_60_F	ORF8	60	SRR15394656	28073	G	T	0,52644	2021-08-03	United States
ORF8_118_NA	ORF8	118	SRR15394656	28247	A	-GATTTC	0,995071	2021-08-03	United States
N_63_G	N	63	SRR15394656	28461	A	G	0,999748	2021-08-03	United States
N_203_M	N	203	SRR15394656	28881	G	T	0,999789	2021-08-03	United States
N_215_C	N	215	SRR15394656	28916	G	T	0,998117	2021-08-03	United States
N_377_Y	N	377	SRR15394656	29402	G	T	0,999351	2021-08-03	United States
ORF1ab_1640_L	ORF1ab	1640	SRR15394657	5184	C	T	0,957346	2021-08-03	United States
ORF1ab_2355_S	ORF1ab	2355	SRR15394657	7328	G	T	0,0963303	2021-08-03	United States
ORF1ab_3209_V	ORF1ab	3209	SRR15394657	9891	C	T	0,997167	2021-08-03	United States
ORF1ab_3718_A	ORF1ab	3718	SRR15394657	11418	T	C	0,99575	2021-08-03	United States
ORF1ab_3750_I	ORF1ab	3750	SRR15394657	11514	C	T	0,981631	2021-08-03	United States
ORF1ab_314_L	ORF1ab	314	SRR15394657	14408	C	T	0,257675	2021-08-03	United States
ORF1ab_662_S	ORF1ab	662	SRR15394657	15451	G	A	0,751899	2021-08-03	United States
ORF1ab_1000_L	ORF1ab	1000	SRR15394657	16466	C	T	0,999788	2021-08-03	United States
S_19_R	S	19	SRR15394657	21618	C	G	0,718613	2021-08-03	United States
S_142_D	S	142	SRR15394657	21987	G	A	0,998682	2021-08-03	United States
S_156_NA	S	156	SRR15394657	22028	G	-AGTTCA	0,998689	2021-08-03	United States
S_222_V	S	222	SRR15394657	22227	C	T	0,989627	2021-08-03	United States
S_452_R	S	452	SRR15394657	22917	T	G	1	2021-08-03	United States
S_478_K	S	478	SRR15394657	22995	C	A	0,996229	2021-08-03	United States
S_483_F	S	483	SRR15394657	23009	G	T	0,991339	2021-08-03	United States
S_614_G	S	614	SRR15394657	23403	A	G	1	2021-08-03	United States
S_681_R	S	681	SRR15394657	23604	C	G	0,999069	2021-08-03	United States
S_950_N	S	950	SRR15394657	24410	G	A	0,999681	2021-08-03	United States
S_1264_L	S	1264	SRR15394657	25352	G	T	0,983531	2021-08-03	United States
ORF3a_26_L	ORF3a	26	SRR15394657	25469	C	T	0,99923	2021-08-03	United States
M_82_T	M	82	SRR15394657	26767	T	C	0,993131	2021-08-03	United States
ORF6_48_N	ORF6	48	SRR15394657	27345	A	T	0,987599	2021-08-03	United States
ORF7a_80_I	ORF7a	80	SRR15394657	27632	G	T	0,313214	2021-08-03	United States
ORF7a_82_A	ORF7a	82	SRR15394657	27638	T	C	1	2021-08-03	United States
ORF7a_120_I	ORF7a	120	SRR15394657	27752	C	T	1	2021-08-03	United States
ORF8_118_NA	ORF8	118	SRR15394657	28247	A	-GATTTC	0,998676	2021-08-03	United States
N_16_A	N	16	SRR15394657	28319	A	G	0,992494	2021-08-03	United States
N_63_G	N	63	SRR15394657	28461	A	G	0,998886	2021-08-03	United States
N_203_M	N	203	SRR15394657	28881	G	T	0,999233	2021-08-03	United States
N_377_Y	N	377	SRR15394657	29402	G	T	0,99952	2021-08-03	United States
ORF1ab_124_H	ORF1ab	124	SRR15394658	636	G	A	0,201566	2021-08-03	United States
ORF1ab_1306_S	ORF1ab	1306	SRR15394658	4181	G	T	0,994246	2021-08-03	United States
ORF1ab_2046_L	ORF1ab	2046	SRR15394658	6402	C	T	0,557199	2021-08-03	United States
ORF1ab_2125_Y	ORF1ab	2125	SRR15394658	6638	C	T	0,977293	2021-08-03	United States
ORF1ab_2287_S	ORF1ab	2287	SRR15394658	7124	C	T	0,998018	2021-08-03	United States
ORF1ab_2355_S	ORF1ab	2355	SRR15394658	7328	G	T	0,1	2021-08-03	United States
ORF1ab_2554_V	ORF1ab	2554	SRR15394658	7926	C	T	0,993166	2021-08-03	United States
ORF1ab_2930_L	ORF1ab	2930	SRR15394658	9053	G	T	0,987633	2021-08-03	United States
ORF1ab_3255_I	ORF1ab	3255	SRR15394658	10029	C	T	0,234574	2021-08-03	United States
ORF1ab_3646_A	ORF1ab	3646	SRR15394658	11201	A	G	0,932691	2021-08-03	United States
ORF1ab_183_V	ORF1ab	183	SRR15394658	14014	T	G	0,997611	2021-08-03	United States
ORF1ab_314_L	ORF1ab	314	SRR15394658	14408	C	T	0,257	2021-08-03	United States
ORF1ab_662_S	ORF1ab	662	SRR15394658	15451	G	A	0,718572	2021-08-03	United States
ORF1ab_1000_L	ORF1ab	1000	SRR15394658	16466	C	T	1	2021-08-03	United States
ORF1ab_1087_Y	ORF1ab	1087	SRR15394658	16726	C	T	0,990957	2021-08-03	United States
ORF1ab_1918_V	ORF1ab	1918	SRR15394658	19220	C	T	0,996977	2021-08-03	United States
S_19_R	S	19	SRR15394658	21618	C	G	0,789016	2021-08-03	United States
S_142_D	S	142	SRR15394658	21987	G	A	1	2021-08-03	United States
S_156_NA	S	156	SRR15394658	22028	G	-AGTTCA	0,991736	2021-08-03	United States
S_452_R	S	452	SRR15394658	22917	T	G	1	2021-08-03	United States
S_478_K	S	478	SRR15394658	22995	C	A	0,77822	2021-08-03	United States
S_614_G	S	614	SRR15394658	23403	A	G	1	2021-08-03	United States
S_681_R	S	681	SRR15394658	23604	C	G	1	2021-08-03	United States
S_950_N	S	950	SRR15394658	24410	G	A	0,999623	2021-08-03	United States
ORF3a_26_L	ORF3a	26	SRR15394658	25469	C	T	0,999854	2021-08-03	United States
M_82_T	M	82	SRR15394658	26767	T	C	0,997024	2021-08-03	United States
ORF7a_82_A	ORF7a	82	SRR15394658	27638	T	C	0,999095	2021-08-03	United States
ORF7a_120_I	ORF7a	120	SRR15394658	27752	C	T	1	2021-08-03	United States
ORF7b_40_I	ORF7b	40	SRR15394658	27874	C	T	0,499557	2021-08-03	United States
ORF8_60_F	ORF8	60	SRR15394658	28073	G	T	0,586976	2021-08-03	United States
ORF8_118_NA	ORF8	118	SRR15394658	28247	A	-GATTTC	0,995859	2021-08-03	United States
N_63_G	N	63	SRR15394658	28461	A	G	0,998976	2021-08-03	United States
N_203_M	N	203	SRR15394658	28881	G	T	1	2021-08-03	United States
N_215_C	N	215	SRR15394658	28916	G	T	0,998632	2021-08-03	United States
N_334_I	N	334	SRR15394658	29274	C	T	0,993244	2021-08-03	United States
N_377_Y	N	377	SRR15394658	29402	G	T	1	2021-08-03	United States
ORF1ab_1306_S	ORF1ab	1306	SRR15394659	4181	G	T	0,998199	2021-08-02	United States
ORF1ab_2046_L	ORF1ab	2046	SRR15394659	6402	C	T	0,561661	2021-08-02	United States
ORF1ab_2287_S	ORF1ab	2287	SRR15394659	7124	C	T	0,999174	2021-08-02	United States
ORF1ab_2355_S	ORF1ab	2355	SRR15394659	7328	G	T	0,0872184	2021-08-02	United States
ORF1ab_2554_V	ORF1ab	2554	SRR15394659	7926	C	T	0,995003	2021-08-02	United States
ORF1ab_2930_L	ORF1ab	2930	SRR15394659	9053	G	T	0,99667	2021-08-02	United States
ORF1ab_3255_I	ORF1ab	3255	SRR15394659	10029	C	T	0,216687	2021-08-02	United States
ORF1ab_3646_A	ORF1ab	3646	SRR15394659	11201	A	G	0,948085	2021-08-02	United States
ORF1ab_4275_N	ORF1ab	4275	SRR15394659	13088	G	A	0,997217	2021-08-02	United States
ORF1ab_183_V	ORF1ab	183	SRR15394659	14014	T	G	0,997005	2021-08-02	United States
ORF1ab_314_L	ORF1ab	314	SRR15394659	14408	C	T	0,252938	2021-08-02	United States
ORF1ab_662_S	ORF1ab	662	SRR15394659	15451	G	A	0,797416	2021-08-02	United States
ORF1ab_1000_L	ORF1ab	1000	SRR15394659	16466	C	T	0,99961	2021-08-02	United States
ORF1ab_1918_V	ORF1ab	1918	SRR15394659	19220	C	T	0,998718	2021-08-02	United States
S_19_R	S	19	SRR15394659	21618	C	G	0,812075	2021-08-02	United States
S_142_D	S	142	SRR15394659	21987	G	A	0,999598	2021-08-02	United States
S_156_NA	S	156	SRR15394659	22028	G	-AGTTCA	0,996383	2021-08-02	United States
S_452_R	S	452	SRR15394659	22917	T	G	0,998919	2021-08-02	United States
S_478_K	S	478	SRR15394659	22995	C	A	0,823581	2021-08-02	United States
S_614_G	S	614	SRR15394659	23403	A	G	0,999948	2021-08-02	United States
S_681_R	S	681	SRR15394659	23604	C	G	0,999733	2021-08-02	United States
S_950_N	S	950	SRR15394659	24410	G	A	0,99978	2021-08-02	United States
ORF3a_26_L	ORF3a	26	SRR15394659	25469	C	T	0,999815	2021-08-02	United States
M_82_T	M	82	SRR15394659	26767	T	C	0,991405	2021-08-02	United States
ORF7a_82_A	ORF7a	82	SRR15394659	27638	T	C	0,999709	2021-08-02	United States
ORF7a_120_I	ORF7a	120	SRR15394659	27752	C	T	0,999722	2021-08-02	United States
ORF7b_40_I	ORF7b	40	SRR15394659	27874	C	T	0,600723	2021-08-02	United States
ORF8_118_NA	ORF8	118	SRR15394659	28247	A	-GATTTC	0,997943	2021-08-02	United States
N_63_G	N	63	SRR15394659	28461	A	G	0,999454	2021-08-02	United States
N_203_M	N	203	SRR15394659	28881	G	T	0,999702	2021-08-02	United States
N_215_C	N	215	SRR15394659	28916	G	T	0,997448	2021-08-02	United States
N_377_Y	N	377	SRR15394659	29402	G	T	0,999497	2021-08-02	United States
ORF1ab_1306_S	ORF1ab	1306	SRR15394662	4181	G	T	0,998883	2021-08-03	United States
ORF1ab_2046_L	ORF1ab	2046	SRR15394662	6402	C	T	0,697417	2021-08-03	United States
ORF1ab_2287_S	ORF1ab	2287	SRR15394662	7124	C	T	0,998744	2021-08-03	United States
ORF1ab_2355_S	ORF1ab	2355	SRR15394662	7328	G	T	0,0912825	2021-08-03	United States
ORF1ab_2855_V	ORF1ab	2855	SRR15394662	8829	C	T	0,996896	2021-08-03	United States
ORF1ab_2930_L	ORF1ab	2930	SRR15394662	9053	G	T	0,996976	2021-08-03	United States
ORF1ab_3255_I	ORF1ab	3255	SRR15394662	10029	C	T	0,239141	2021-08-03	United States
ORF1ab_3646_A	ORF1ab	3646	SRR15394662	11201	A	G	0,951366	2021-08-03	United States
ORF1ab_3738_V	ORF1ab	3738	SRR15394662	11477	A	G	0,995695	2021-08-03	United States
ORF1ab_314_L	ORF1ab	314	SRR15394662	14408	C	T	0,351934	2021-08-03	United States
ORF1ab_662_S	ORF1ab	662	SRR15394662	15451	G	A	0,829887	2021-08-03	United States
ORF1ab_1000_L	ORF1ab	1000	SRR15394662	16466	C	T	0,999683	2021-08-03	United States
ORF1ab_1847_S	ORF1ab	1847	SRR15394662	19006	G	T	0,996454	2021-08-03	United States
ORF1ab_1918_V	ORF1ab	1918	SRR15394662	19220	C	T	0,998916	2021-08-03	United States
S_19_R	S	19	SRR15394662	21618	C	G	0,81719	2021-08-03	United States
S_95_I	S	95	SRR15394662	21846	C	T	0,997761	2021-08-03	United States
S_142_D	S	142	SRR15394662	21987	G	A	0,99985	2021-08-03	United States
S_156_NA	S	156	SRR15394662	22028	G	-AGTTCA	0,997817	2021-08-03	United States
S_452_R	S	452	SRR15394662	22917	T	G	0,999482	2021-08-03	United States
S_478_K	S	478	SRR15394662	22995	C	A	0,675602	2021-08-03	United States
S_614_G	S	614	SRR15394662	23403	A	G	0,999809	2021-08-03	United States
S_675_H	S	675	SRR15394662	23587	G	C	0,995868	2021-08-03	United States
S_681_R	S	681	SRR15394662	23604	C	G	0,999502	2021-08-03	United States
S_950_N	S	950	SRR15394662	24410	G	A	0,999877	2021-08-03	United States
ORF3a_26_L	ORF3a	26	SRR15394662	25469	C	T	0,999829	2021-08-03	United States
M_82_T	M	82	SRR15394662	26767	T	C	0,994857	2021-08-03	United States
ORF7a_82_A	ORF7a	82	SRR15394662	27638	T	C	0,999454	2021-08-03	United States
ORF7a_120_I	ORF7a	120	SRR15394662	27752	C	T	0,999905	2021-08-03	United States
ORF7b_40_I	ORF7b	40	SRR15394662	27874	C	T	0,707362	2021-08-03	United States
ORF8_118_NA	ORF8	118	SRR15394662	28247	A	-GATTTC	0,997677	2021-08-03	United States
N_63_G	N	63	SRR15394662	28461	A	G	0,999621	2021-08-03	United States
N_203_M	N	203	SRR15394662	28881	G	T	0,999671	2021-08-03	United States
N_215_C	N	215	SRR15394662	28916	G	T	0,99852	2021-08-03	United States
N_377_Y	N	377	SRR15394662	29402	G	T	0,999337	2021-08-03	United States
ORF10_31_Y	ORF10	31	SRR15394662	29648	G	T	0,274483	2021-08-03	United States
ORF1ab_599_V	ORF1ab	599	SRR15394664	2061	C	T	0,997962	2021-08-02	United States
ORF1ab_970_L	ORF1ab	970	SRR15394664	3174	A	T	0,967778	2021-08-02	United States
ORF1ab_1152_S	ORF1ab	1152	SRR15394664	3719	G	A	0,997482	2021-08-02	United States
ORF1ab_1306_S	ORF1ab	1306	SRR15394664	4181	G	T	0,998925	2021-08-02	United States
ORF1ab_2046_L	ORF1ab	2046	SRR15394664	6402	C	T	0,571169	2021-08-02	United States
ORF1ab_2287_S	ORF1ab	2287	SRR15394664	7124	C	T	0,999143	2021-08-02	United States
ORF1ab_2355_S	ORF1ab	2355	SRR15394664	7328	G	T	0,103376	2021-08-02	United States
ORF1ab_2930_L	ORF1ab	2930	SRR15394664	9053	G	T	0,997862	2021-08-02	United States
ORF1ab_3255_I	ORF1ab	3255	SRR15394664	10029	C	T	0,246911	2021-08-02	United States
ORF1ab_3646_A	ORF1ab	3646	SRR15394664	11201	A	G	0,907195	2021-08-02	United States
ORF1ab_314_L	ORF1ab	314	SRR15394664	14408	C	T	0,246584	2021-08-02	United States
ORF1ab_662_S	ORF1ab	662	SRR15394664	15451	G	A	0,762296	2021-08-02	United States
ORF1ab_1000_L	ORF1ab	1000	SRR15394664	16466	C	T	0,999538	2021-08-02	United States
ORF1ab_1918_V	ORF1ab	1918	SRR15394664	19220	C	T	0,999122	2021-08-02	United States
S_19_R	S	19	SRR15394664	21618	C	G	0,770077	2021-08-02	United States
S_95_I	S	95	SRR15394664	21846	C	T	0,998911	2021-08-02	United States
S_142_D	S	142	SRR15394664	21987	G	A	0,999818	2021-08-02	United States
S_156_NA	S	156	SRR15394664	22028	G	-AGTTCA	0,997272	2021-08-02	United States
S_214_L	S	214	SRR15394664	22203	G	T	0,997321	2021-08-02	United States
S_452_R	S	452	SRR15394664	22917	T	G	0,999327	2021-08-02	United States
S_478_K	S	478	SRR15394664	22995	C	A	0,793708	2021-08-02	United States
S_549_I	S	549	SRR15394664	23208	C	T	0,975414	2021-08-02	United States
S_614_G	S	614	SRR15394664	23403	A	G	0,999394	2021-08-02	United States
S_681_R	S	681	SRR15394664	23604	C	G	0,999465	2021-08-02	United States
S_950_N	S	950	SRR15394664	24410	G	A	0,999773	2021-08-02	United States
S_1104_L	S	1104	SRR15394664	24872	G	T	0,997637	2021-08-02	United States
ORF3a_26_L	ORF3a	26	SRR15394664	25469	C	T	0,99981	2021-08-02	United States
ORF3a_90_F	ORF3a	90	SRR15394664	25660	G	T	0,997247	2021-08-02	United States
M_82_T	M	82	SRR15394664	26767	T	C	0,994667	2021-08-02	United States
ORF7a_82_A	ORF7a	82	SRR15394664	27638	T	C	0,99941	2021-08-02	United States
ORF7a_120_I	ORF7a	120	SRR15394664	27752	C	T	0,999676	2021-08-02	United States
ORF7b_40_I	ORF7b	40	SRR15394664	27874	C	T	0,56486	2021-08-02	United States
ORF8_118_NA	ORF8	118	SRR15394664	28247	A	-GATTTC	0,997595	2021-08-02	United States
N_63_G	N	63	SRR15394664	28461	A	G	0,999276	2021-08-02	United States
N_203_M	N	203	SRR15394664	28881	G	T	0,9996	2021-08-02	United States
N_215_C	N	215	SRR15394664	28916	G	T	0,998124	2021-08-02	United States
N_377_Y	N	377	SRR15394664	29402	G	T	0,999598	2021-08-02	United States
ORF1ab_40_L	ORF1ab	40	SRR15394665	384	C	T	0,994675	2021-07-31	United States
ORF1ab_309_L	ORF1ab	309	SRR15394665	1191	C	T	0,659963	2021-07-31	United States
ORF1ab_1640_L	ORF1ab	1640	SRR15394665	5184	C	T	0,953005	2021-07-31	United States
ORF1ab_2355_S	ORF1ab	2355	SRR15394665	7328	G	T	0,133971	2021-07-31	United States
ORF1ab_3209_V	ORF1ab	3209	SRR15394665	9891	C	T	0,997793	2021-07-31	United States
ORF1ab_3447_H	ORF1ab	3447	SRR15394665	10605	C	A	0,996054	2021-07-31	United States
ORF1ab_3718_A	ORF1ab	3718	SRR15394665	11418	T	C	0,997522	2021-07-31	United States
ORF1ab_314_L	ORF1ab	314	SRR15394665	14408	C	T	0,292919	2021-07-31	United States
ORF1ab_662_S	ORF1ab	662	SRR15394665	15451	G	A	0,779772	2021-07-31	United States
ORF1ab_1000_L	ORF1ab	1000	SRR15394665	16466	C	T	0,999383	2021-07-31	United States
ORF1ab_1454_K	ORF1ab	1454	SRR15394665	17827	C	A	0,997382	2021-07-31	United States
ORF1ab_1570_L	ORF1ab	1570	SRR15394665	18176	C	T	0,995877	2021-07-31	United States
S_19_R	S	19	SRR15394665	21618	C	G	0,735638	2021-07-31	United States
S_142_D	S	142	SRR15394665	21987	G	A	0,999856	2021-07-31	United States
S_156_NA	S	156	SRR15394665	22028	G	-AGTTCA	0,997133	2021-07-31	United States
S_452_R	S	452	SRR15394665	22917	T	G	0,998855	2021-07-31	United States
S_478_K	S	478	SRR15394665	22995	C	A	0,733757	2021-07-31	United States
S_614_G	S	614	SRR15394665	23403	A	G	0,999681	2021-07-31	United States
S_681_R	S	681	SRR15394665	23604	C	G	0,999437	2021-07-31	United States
S_950_N	S	950	SRR15394665	24410	G	A	0,999669	2021-07-31	United States
ORF3a_26_L	ORF3a	26	SRR15394665	25469	C	T	0,999656	2021-07-31	United States
M_82_T	M	82	SRR15394665	26767	T	C	0,992753	2021-07-31	United States
ORF7a_82_A	ORF7a	82	SRR15394665	27638	T	C	0,999121	2021-07-31	United States
ORF7a_116_F	ORF7a	116	SRR15394665	27739	C	T	0,997675	2021-07-31	United States
ORF7a_120_I	ORF7a	120	SRR15394665	27752	C	T	0,999472	2021-07-31	United States
ORF8_118_NA	ORF8	118	SRR15394665	28247	A	-GATTTC	0,997515	2021-07-31	United States
N_63_G	N	63	SRR15394665	28461	A	G	0,999484	2021-07-31	United States
N_203_M	N	203	SRR15394665	28881	G	T	0,999421	2021-07-31	United States
N_377_Y	N	377	SRR15394665	29402	G	T	0,999401	2021-07-31	United States
ORF1ab_1306_S	ORF1ab	1306	SRR15394666	4181	G	T	0,998601	2021-08-02	United States
ORF1ab_2046_L	ORF1ab	2046	SRR15394666	6402	C	T	0,239216	2021-08-02	United States
ORF1ab_2287_S	ORF1ab	2287	SRR15394666	7124	C	T	0,999417	2021-08-02	United States
ORF1ab_2355_S	ORF1ab	2355	SRR15394666	7328	G	T	0,135846	2021-08-02	United States
ORF1ab_2930_L	ORF1ab	2930	SRR15394666	9053	G	T	0,998233	2021-08-02	United States
ORF1ab_3255_I	ORF1ab	3255	SRR15394666	10029	C	T	0,233208	2021-08-02	United States
ORF1ab_3646_A	ORF1ab	3646	SRR15394666	11201	A	G	0,934697	2021-08-02	United States
ORF1ab_314_L	ORF1ab	314	SRR15394666	14408	C	T	0,19798	2021-08-02	United States
ORF1ab_662_S	ORF1ab	662	SRR15394666	15451	G	A	0,575594	2021-08-02	United States
ORF1ab_1000_L	ORF1ab	1000	SRR15394666	16466	C	T	0,999551	2021-08-02	United States
ORF1ab_1257_V	ORF1ab	1257	SRR15394666	17236	A	G	0,998282	2021-08-02	United States
ORF1ab_1918_V	ORF1ab	1918	SRR15394666	19220	C	T	0,999283	2021-08-02	United States
S_19_R	S	19	SRR15394666	21618	C	G	0,724153	2021-08-02	United States
S_142_D	S	142	SRR15394666	21987	G	A	0,999571	2021-08-02	United States
S_156_NA	S	156	SRR15394666	22028	G	-AGTTCA	0,993532	2021-08-02	United States
S_452_R	S	452	SRR15394666	22917	T	G	0,998465	2021-08-02	United States
S_478_K	S	478	SRR15394666	22995	C	A	0,91392	2021-08-02	United States
S_614_G	S	614	SRR15394666	23403	A	G	0,999252	2021-08-02	United States
S_681_R	S	681	SRR15394666	23604	C	G	0,999686	2021-08-02	United States
S_950_N	S	950	SRR15394666	24410	G	A	0,999658	2021-08-02	United States
ORF3a_26_L	ORF3a	26	SRR15394666	25469	C	T	0,99934	2021-08-02	United States
ORF3a_104_S	ORF3a	104	SRR15394666	25702	C	T	0,998617	2021-08-02	United States
M_82_T	M	82	SRR15394666	26767	T	C	0,992989	2021-08-02	United States
ORF7a_82_A	ORF7a	82	SRR15394666	27638	T	C	0,999531	2021-08-02	United States
ORF7a_120_I	ORF7a	120	SRR15394666	27752	C	T	0,998878	2021-08-02	United States
ORF7b_40_I	ORF7b	40	SRR15394666	27874	C	T	0,55926	2021-08-02	United States
ORF8_118_NA	ORF8	118	SRR15394666	28247	A	-GATTTC	0,997964	2021-08-02	United States
ORF1ab_309_L	ORF1ab	309	SRR15394669	1191	C	T	0,670116	2021-08-02	United States
ORF1ab_1640_L	ORF1ab	1640	SRR15394669	5184	C	T	0,979405	2021-08-02	United States
ORF1ab_2216_S	ORF1ab	2216	SRR15394669	6912	A	G	0,997562	2021-08-02	United States
ORF1ab_2259_T	ORF1ab	2259	SRR15394669	7041	T	C	0,99729	2021-08-02	United States
ORF1ab_2355_S	ORF1ab	2355	SRR15394669	7328	G	T	0,13125	2021-08-02	United States
ORF1ab_3209_V	ORF1ab	3209	SRR15394669	9891	C	T	0,997513	2021-08-02	United States
ORF1ab_3718_A	ORF1ab	3718	SRR15394669	11418	T	C	0,997319	2021-08-02	United States
ORF1ab_314_L	ORF1ab	314	SRR15394669	14408	C	T	0,544785	2021-08-02	United States
ORF1ab_662_S	ORF1ab	662	SRR15394669	15451	G	A	0,786693	2021-08-02	United States
ORF1ab_1000_L	ORF1ab	1000	SRR15394669	16466	C	T	0,998981	2021-08-02	United States
ORF1ab_1570_L	ORF1ab	1570	SRR15394669	18176	C	T	0,993711	2021-08-02	United States
ORF1ab_1898_F	ORF1ab	1898	SRR15394669	19160	C	T	0,996908	2021-08-02	United States
S_19_R	S	19	SRR15394669	21618	C	G	0,789746	2021-08-02	United States
S_142_D	S	142	SRR15394669	21987	G	A	1	2021-08-02	United States
S_156_NA	S	156	SRR15394669	22028	G	-AGTTCA	0,994318	2021-08-02	United States
S_452_R	S	452	SRR15394669	22917	T	G	1	2021-08-02	United States
S_478_K	S	478	SRR15394669	22995	C	A	0,765991	2021-08-02	United States
S_614_G	S	614	SRR15394669	23403	A	G	1	2021-08-02	United States
S_681_R	S	681	SRR15394669	23604	C	G	1	2021-08-02	United States
S_777_S	S	777	SRR15394669	23892	A	G	1	2021-08-02	United States
S_950_N	S	950	SRR15394669	24410	G	A	0,999587	2021-08-02	United States
ORF3a_26_L	ORF3a	26	SRR15394669	25469	C	T	0,999838	2021-08-02	United States
M_82_T	M	82	SRR15394669	26767	T	C	0,995927	2021-08-02	United States
ORF7a_82_A	ORF7a	82	SRR15394669	27638	T	C	1	2021-08-02	United States
ORF7a_116_F	ORF7a	116	SRR15394669	27739	C	T	0,996842	2021-08-02	United States
ORF7a_120_I	ORF7a	120	SRR15394669	27752	C	T	1	2021-08-02	United States
ORF8_118_NA	ORF8	118	SRR15394669	28247	A	-GATTTC	0,997144	2021-08-02	United States
N_63_G	N	63	SRR15394669	28461	A	G	0,999652	2021-08-02	United States
N_203_M	N	203	SRR15394669	28881	G	T	0,999682	2021-08-02	United States
N_377_Y	N	377	SRR15394669	29402	G	T	1	2021-08-02	United States
ORF1ab_943_L	ORF1ab	943	SRR15394670	3093	C	T	0,998327	2021-08-02	United States
ORF1ab_1306_S	ORF1ab	1306	SRR15394670	4181	G	T	0,999109	2021-08-02	United States
ORF1ab_2046_L	ORF1ab	2046	SRR15394670	6402	C	T	0,780391	2021-08-02	United States
ORF1ab_2287_S	ORF1ab	2287	SRR15394670	7124	C	T	0,999035	2021-08-02	United States
ORF1ab_2355_S	ORF1ab	2355	SRR15394670	7328	G	T	0,0946648	2021-08-02	United States
ORF1ab_2930_L	ORF1ab	2930	SRR15394670	9053	G	T	0,99807	2021-08-02	United States
ORF1ab_3255_I	ORF1ab	3255	SRR15394670	10029	C	T	0,211494	2021-08-02	United States
ORF1ab_3646_A	ORF1ab	3646	SRR15394670	11201	A	G	0,956276	2021-08-02	United States
ORF1ab_314_L	ORF1ab	314	SRR15394670	14408	C	T	0,348253	2021-08-02	United States
ORF1ab_662_S	ORF1ab	662	SRR15394670	15451	G	A	0,697724	2021-08-02	United States
ORF1ab_820_F	ORF1ab	820	SRR15394670	15925	C	T	0,624575	2021-08-02	United States
ORF1ab_1000_L	ORF1ab	1000	SRR15394670	16466	C	T	0,999818	2021-08-02	United States
ORF1ab_1918_V	ORF1ab	1918	SRR15394670	19220	C	T	0,999265	2021-08-02	United States
S_19_R	S	19	SRR15394670	21618	C	G	0,56986	2021-08-02	United States
S_112_L	S	112	SRR15394670	21897	C	T	0,999573	2021-08-02	United States
S_142_D	S	142	SRR15394670	21987	G	A	1	2021-08-02	United States
S_156_NA	S	156	SRR15394670	22028	G	-AGTTCA	0,997222	2021-08-02	United States
S_452_R	S	452	SRR15394670	22917	T	G	0,999883	2021-08-02	United States
S_478_K	S	478	SRR15394670	22995	C	A	0,582335	2021-08-02	United States
S_614_G	S	614	SRR15394670	23403	A	G	0,999948	2021-08-02	United States
S_681_R	S	681	SRR15394670	23604	C	G	0,999426	2021-08-02	United States
S_950_N	S	950	SRR15394670	24410	G	A	0,999828	2021-08-02	United States
ORF3a_26_L	ORF3a	26	SRR15394670	25469	C	T	0,999825	2021-08-02	United States
ORF3a_239_Q	ORF3a	239	SRR15394670	26107	G	C	0,767632	2021-08-02	United States
M_82_T	M	82	SRR15394670	26767	T	C	0,995636	2021-08-02	United States
ORF7a_82_A	ORF7a	82	SRR15394670	27638	T	C	0,998917	2021-08-02	United States
ORF7a_120_I	ORF7a	120	SRR15394670	27752	C	T	0,999638	2021-08-02	United States
ORF7b_40_I	ORF7b	40	SRR15394670	27874	C	T	0,789164	2021-08-02	United States
ORF8_118_NA	ORF8	118	SRR15394670	28247	A	-GATTTC	0,997573	2021-08-02	United States
N_63_G	N	63	SRR15394670	28461	A	G	0,999667	2021-08-02	United States
N_155_V	N	155	SRR15394670	28737	C	T	0,780932	2021-08-02	United States
N_203_M	N	203	SRR15394670	28881	G	T	0,99929	2021-08-02	United States
N_215_C	N	215	SRR15394670	28916	G	T	0,996072	2021-08-02	United States
N_377_Y	N	377	SRR15394670	29402	G	T	0,999582	2021-08-02	United States
ORF1ab_403_I	ORF1ab	403	SRR15394671	1473	C	T	0,993355	2021-08-02	United States
ORF1ab_1306_S	ORF1ab	1306	SRR15394671	4181	G	T	0,998506	2021-08-02	United States
ORF1ab_2046_L	ORF1ab	2046	SRR15394671	6402	C	T	0,404635	2021-08-02	United States
ORF1ab_2285_NA	ORF1ab	2285	SRR15394671	7118	T	-CTA	0,060242	2021-08-02	United States
ORF1ab_2287_S	ORF1ab	2287	SRR15394671	7124	C	T	0,999252	2021-08-02	United States
ORF1ab_2355_S	ORF1ab	2355	SRR15394671	7328	G	T	0,133562	2021-08-02	United States
ORF1ab_2930_L	ORF1ab	2930	SRR15394671	9053	G	T	0,995423	2021-08-02	United States
ORF1ab_3255_I	ORF1ab	3255	SRR15394671	10029	C	T	0,245698	2021-08-02	United States
ORF1ab_3646_A	ORF1ab	3646	SRR15394671	11201	A	G	0,943587	2021-08-02	United States
ORF1ab_314_L	ORF1ab	314	SRR15394671	14408	C	T	0,220751	2021-08-02	United States
ORF1ab_592_I	ORF1ab	592	SRR15394671	15243	G	T	0,982709	2021-08-02	United States
ORF1ab_662_S	ORF1ab	662	SRR15394671	15451	G	A	0,75707	2021-08-02	United States
ORF1ab_1000_L	ORF1ab	1000	SRR15394671	16466	C	T	0,999756	2021-08-02	United States
ORF1ab_1041_C	ORF1ab	1041	SRR15394671	16588	G	T	0,996561	2021-08-02	United States
ORF1ab_1219_S	ORF1ab	1219	SRR15394671	17122	G	T	0,950271	2021-08-02	United States
ORF1ab_1918_V	ORF1ab	1918	SRR15394671	19220	C	T	0,998287	2021-08-02	United States
S_19_R	S	19	SRR15394671	21618	C	G	0,901928	2021-08-02	United States
S_95_I	S	95	SRR15394671	21846	C	T	0,990991	2021-08-02	United States
S_142_D	S	142	SRR15394671	21987	G	A	0,999493	2021-08-02	United States
S_156_NA	S	156	SRR15394671	22028	G	-AGTTCA	0,997465	2021-08-02	United States
S_452_R	S	452	SRR15394671	22917	T	G	0,999679	2021-08-02	United States
S_478_K	S	478	SRR15394671	22995	C	A	0,911147	2021-08-02	United States
S_614_G	S	614	SRR15394671	23403	A	G	0,999558	2021-08-02	United States
S_681_R	S	681	SRR15394671	23604	C	G	0,999614	2021-08-02	United States
S_950_N	S	950	SRR15394671	24410	G	A	0,999788	2021-08-02	United States
ORF3a_26_L	ORF3a	26	SRR15394671	25469	C	T	0,999524	2021-08-02	United States
M_82_T	M	82	SRR15394671	26767	T	C	0,990727	2021-08-02	United States
ORF7a_82_A	ORF7a	82	SRR15394671	27638	T	C	0,998649	2021-08-02	United States
ORF7a_120_I	ORF7a	120	SRR15394671	27752	C	T	0,999892	2021-08-02	United States
ORF7b_40_I	ORF7b	40	SRR15394671	27874	C	T	0,456012	2021-08-02	United States
ORF8_118_NA	ORF8	118	SRR15394671	28247	A	-GATTTC	0,998093	2021-08-02	United States
N_63_G	N	63	SRR15394671	28461	A	G	0,99956	2021-08-02	United States
N_203_M	N	203	SRR15394671	28881	G	T	0,999581	2021-08-02	United States
N_215_C	N	215	SRR15394671	28916	G	T	0,999094	2021-08-02	United States
ORF1ab_309_L	ORF1ab	309	SRR15394676	1191	C	T	0,845958	2021-08-02	United States
ORF1ab_551_I	ORF1ab	551	SRR15394676	1917	C	T	0,99254	2021-08-02	United States
ORF1ab_1640_L	ORF1ab	1640	SRR15394676	5184	C	T	0,979511	2021-08-02	United States
ORF1ab_2355_S	ORF1ab	2355	SRR15394676	7328	G	T	0,0824053	2021-08-02	United States
ORF1ab_3209_V	ORF1ab	3209	SRR15394676	9891	C	T	0,999341	2021-08-02	United States
ORF1ab_3718_A	ORF1ab	3718	SRR15394676	11418	T	C	0,999497	2021-08-02	United States
ORF1ab_4258_I	ORF1ab	4258	SRR15394676	13038	C	T	0,901411	2021-08-02	United States
ORF1ab_314_L	ORF1ab	314	SRR15394676	14408	C	T	0,564527	2021-08-02	United States
ORF1ab_662_S	ORF1ab	662	SRR15394676	15451	G	A	0,697738	2021-08-02	United States
ORF1ab_1000_L	ORF1ab	1000	SRR15394676	16466	C	T	0,999809	2021-08-02	United States
ORF1ab_1570_L	ORF1ab	1570	SRR15394676	18176	C	T	0,997695	2021-08-02	United States
ORF1ab_1898_F	ORF1ab	1898	SRR15394676	19160	C	T	0,996397	2021-08-02	United States
S_19_R	S	19	SRR15394676	21618	C	G	0,900198	2021-08-02	United States
S_142_D	S	142	SRR15394676	21987	G	A	1	2021-08-02	United States
S_156_NA	S	156	SRR15394676	22028	G	-AGTTCA	0,98731	2021-08-02	United States
S_452_R	S	452	SRR15394676	22917	T	G	0,999363	2021-08-02	United States
S_478_K	S	478	SRR15394676	22995	C	A	0,955408	2021-08-02	United States
S_614_G	S	614	SRR15394676	23403	A	G	1	2021-08-02	United States
S_681_R	S	681	SRR15394676	23604	C	G	0,999925	2021-08-02	United States
S_950_N	S	950	SRR15394676	24410	G	A	0,999462	2021-08-02	United States
ORF3a_26_L	ORF3a	26	SRR15394676	25469	C	T	0,999368	2021-08-02	United States
M_82_T	M	82	SRR15394676	26767	T	C	0,992159	2021-08-02	United States
ORF7a_82_A	ORF7a	82	SRR15394676	27638	T	C	0,997677	2021-08-02	United States
ORF7a_116_F	ORF7a	116	SRR15394676	27739	C	T	0,991329	2021-08-02	United States
ORF7a_120_I	ORF7a	120	SRR15394676	27752	C	T	1	2021-08-02	United States
ORF8_118_NA	ORF8	118	SRR15394676	28247	A	-GATTTC	0,998384	2021-08-02	United States
N_63_G	N	63	SRR15394676	28461	A	G	0,99939	2021-08-02	United States
N_203_M	N	203	SRR15394676	28881	G	T	0,999922	2021-08-02	United States
N_377_Y	N	377	SRR15394676	29402	G	T	0,999777	2021-08-02	United States
ORF1ab_1306_S	ORF1ab	1306	SRR15394678	4181	G	T	0,99871	2021-08-02	United States
ORF1ab_2046_L	ORF1ab	2046	SRR15394678	6402	C	T	0,0745925	2021-08-02	United States
ORF1ab_2287_S	ORF1ab	2287	SRR15394678	7124	C	T	0,99883	2021-08-02	United States
ORF1ab_2355_S	ORF1ab	2355	SRR15394678	7328	G	T	0,107813	2021-08-02	United States
ORF1ab_2930_L	ORF1ab	2930	SRR15394678	9053	G	T	0,997822	2021-08-02	United States
ORF1ab_3255_I	ORF1ab	3255	SRR15394678	10029	C	T	0,415241	2021-08-02	United States
ORF1ab_3646_A	ORF1ab	3646	SRR15394678	11201	A	G	0,921754	2021-08-02	United States
ORF1ab_314_L	ORF1ab	314	SRR15394678	14408	C	T	0,290807	2021-08-02	United States
ORF1ab_662_S	ORF1ab	662	SRR15394678	15451	G	A	0,661058	2021-08-02	United States
ORF1ab_1000_L	ORF1ab	1000	SRR15394678	16466	C	T	0,999737	2021-08-02	United States
ORF1ab_1257_V	ORF1ab	1257	SRR15394678	17236	A	G	0,998038	2021-08-02	United States
ORF1ab_1918_V	ORF1ab	1918	SRR15394678	19220	C	T	0,997395	2021-08-02	United States
S_19_R	S	19	SRR15394678	21618	C	G	0,888643	2021-08-02	United States
S_142_D	S	142	SRR15394678	21987	G	A	1	2021-08-02	United States
S_156_NA	S	156	SRR15394678	22028	G	-AGTTCA	0,992495	2021-08-02	United States
S_452_R	S	452	SRR15394678	22917	T	G	0,999583	2021-08-02	United States
S_478_K	S	478	SRR15394678	22995	C	A	0,964912	2021-08-02	United States
S_614_G	S	614	SRR15394678	23403	A	G	1	2021-08-02	United States
S_681_R	S	681	SRR15394678	23604	C	G	0,999882	2021-08-02	United States
S_791_A	S	791	SRR15394678	23933	A	G	0,988142	2021-08-02	United States
S_950_N	S	950	SRR15394678	24410	G	A	0,999872	2021-08-02	United States
ORF3a_26_L	ORF3a	26	SRR15394678	25469	C	T	0,999846	2021-08-02	United States
ORF3a_104_S	ORF3a	104	SRR15394678	25702	C	T	0,993869	2021-08-02	United States
M_82_T	M	82	SRR15394678	26767	T	C	0,991442	2021-08-02	United States
ORF7a_82_A	ORF7a	82	SRR15394678	27638	T	C	0,999395	2021-08-02	United States
ORF7a_120_I	ORF7a	120	SRR15394678	27752	C	T	0,999214	2021-08-02	United States
ORF7b_38_S	ORF7b	38	SRR15394678	27868	A	G	0,472189	2021-08-02	United States
ORF7b_40_I	ORF7b	40	SRR15394678	27874	C	T	0,476003	2021-08-02	United States
ORF8_118_NA	ORF8	118	SRR15394678	28247	A	-GATTTC	0,99781	2021-08-02	United States
N_63_G	N	63	SRR15394678	28461	A	G	0,999536	2021-08-02	United States
N_203_M	N	203	SRR15394678	28881	G	T	0,999924	2021-08-02	United States
N_208_S	N	208	SRR15394678	28895	G	T	0,997921	2021-08-02	United States
N_215_C	N	215	SRR15394678	28916	G	T	0,998982	2021-08-02	United States
N_377_Y	N	377	SRR15394678	29402	G	T	0,999717	2021-08-02	United States
ORF1ab_1306_S	ORF1ab	1306	SRR15394679	4181	G	T	0,99932	2021-08-02	United States
ORF1ab_2046_L	ORF1ab	2046	SRR15394679	6402	C	T	0,0905755	2021-08-02	United States
ORF1ab_2287_S	ORF1ab	2287	SRR15394679	7124	C	T	0,998604	2021-08-02	United States
ORF1ab_2355_S	ORF1ab	2355	SRR15394679	7328	G	T	0,108725	2021-08-02	United States
ORF1ab_2930_L	ORF1ab	2930	SRR15394679	9053	G	T	0,997548	2021-08-02	United States
ORF1ab_3255_I	ORF1ab	3255	SRR15394679	10029	C	T	0,436441	2021-08-02	United States
ORF1ab_3646_A	ORF1ab	3646	SRR15394679	11201	A	G	0,922336	2021-08-02	United States
ORF1ab_314_L	ORF1ab	314	SRR15394679	14408	C	T	0,300862	2021-08-02	United States
ORF1ab_662_S	ORF1ab	662	SRR15394679	15451	G	A	0,695112	2021-08-02	United States
ORF1ab_1000_L	ORF1ab	1000	SRR15394679	16466	C	T	0,999683	2021-08-02	United States
ORF1ab_1223_L	ORF1ab	1223	SRR15394679	17135	C	T	0,997405	2021-08-02	United States
ORF1ab_1257_V	ORF1ab	1257	SRR15394679	17236	A	G	0,998207	2021-08-02	United States
ORF1ab_1918_V	ORF1ab	1918	SRR15394679	19220	C	T	0,999359	2021-08-02	United States
S_19_R	S	19	SRR15394679	21618	C	G	0,885114	2021-08-02	United States
S_142_D	S	142	SRR15394679	21987	G	A	1	2021-08-02	United States
S_156_NA	S	156	SRR15394679	22028	G	-AGTTCA	0,996269	2021-08-02	United States
S_452_R	S	452	SRR15394679	22917	T	G	0,999137	2021-08-02	United States
S_478_K	S	478	SRR15394679	22995	C	A	0,951472	2021-08-02	United States
S_614_G	S	614	SRR15394679	23403	A	G	0,999733	2021-08-02	United States
S_681_R	S	681	SRR15394679	23604	C	G	0,999885	2021-08-02	United States
S_950_N	S	950	SRR15394679	24410	G	A	0,999899	2021-08-02	United States
ORF3a_26_L	ORF3a	26	SRR15394679	25469	C	T	0,99939	2021-08-02	United States
ORF3a_131_C	ORF3a	131	SRR15394679	25785	G	C	0,996933	2021-08-02	United States
M_82_T	M	82	SRR15394679	26767	T	C	0,989025	2021-08-02	United States
ORF7a_82_A	ORF7a	82	SRR15394679	27638	T	C	0,99927	2021-08-02	United States
ORF7a_120_I	ORF7a	120	SRR15394679	27752	C	T	0,997073	2021-08-02	United States
ORF7b_40_I	ORF7b	40	SRR15394679	27874	C	T	0,293351	2021-08-02	United States
ORF8_36_S	ORF8	36	SRR15394679	27999	C	T	0,989926	2021-08-02	United States
ORF8_118_NA	ORF8	118	SRR15394679	28247	A	-GATTTC	0,997153	2021-08-02	United States
N_13_T	N	13	SRR15394679	28310	C	A	0,186976	2021-08-02	United States
N_63_G	N	63	SRR15394679	28461	A	G	0,999697	2021-08-02	United States
N_203_M	N	203	SRR15394679	28881	G	T	0,999449	2021-08-02	United States
N_215_C	N	215	SRR15394679	28916	G	T	0,999144	2021-08-02	United States
N_377_Y	N	377	SRR15394679	29402	G	T	0,999686	2021-08-02	United States
ORF1ab_1211_I	ORF1ab	1211	SRR15394682	3896	G	A	0,997199	2021-08-02	United States
ORF1ab_1306_S	ORF1ab	1306	SRR15394682	4181	G	T	0,998749	2021-08-02	United States
ORF1ab_2046_L	ORF1ab	2046	SRR15394682	6402	C	T	0,53224	2021-08-02	United States
ORF1ab_2287_S	ORF1ab	2287	SRR15394682	7124	C	T	0,999582	2021-08-02	United States
ORF1ab_2355_S	ORF1ab	2355	SRR15394682	7328	G	T	0,0976923	2021-08-02	United States
ORF1ab_2930_L	ORF1ab	2930	SRR15394682	9053	G	T	0,997921	2021-08-02	United States
ORF1ab_3255_I	ORF1ab	3255	SRR15394682	10029	C	T	0,27503	2021-08-02	United States
ORF1ab_3646_A	ORF1ab	3646	SRR15394682	11201	A	G	0,917297	2021-08-02	United States
ORF1ab_3657_V	ORF1ab	3657	SRR15394682	11235	C	T	0,0679402	2021-08-02	United States
ORF1ab_314_L	ORF1ab	314	SRR15394682	14408	C	T	0,24637	2021-08-02	United States
ORF1ab_662_S	ORF1ab	662	SRR15394682	15451	G	A	0,718463	2021-08-02	United States
ORF1ab_1000_L	ORF1ab	1000	SRR15394682	16466	C	T	0,999733	2021-08-02	United States
ORF1ab_1257_V	ORF1ab	1257	SRR15394682	17236	A	G	0,998023	2021-08-02	United States
ORF1ab_1638_C	ORF1ab	1638	SRR15394682	18379	G	T	0,996801	2021-08-02	United States
ORF1ab_1918_V	ORF1ab	1918	SRR15394682	19220	C	T	0,999116	2021-08-02	United States
S_19_R	S	19	SRR15394682	21618	C	G	0,7433	2021-08-02	United States
S_142_D	S	142	SRR15394682	21987	G	A	1	2021-08-02	United States
S_156_NA	S	156	SRR15394682	22028	G	-AGTTCA	0,997	2021-08-02	United States
S_452_R	S	452	SRR15394682	22917	T	G	0,998568	2021-08-02	United States
S_478_K	S	478	SRR15394682	22995	C	A	0,771914	2021-08-02	United States
S_614_G	S	614	SRR15394682	23403	A	G	0,999829	2021-08-02	United States
S_681_R	S	681	SRR15394682	23604	C	G	0,999178	2021-08-02	United States
S_950_N	S	950	SRR15394682	24410	G	A	1	2021-08-02	United States
ORF3a_26_L	ORF3a	26	SRR15394682	25469	C	T	0,999369	2021-08-02	United States
ORF3a_104_S	ORF3a	104	SRR15394682	25702	C	T	0,997067	2021-08-02	United States
ORF3a_149_R	ORF3a	149	SRR15394682	25837	T	C	0,56798	2021-08-02	United States
M_82_T	M	82	SRR15394682	26767	T	C	0,995245	2021-08-02	United States
ORF7a_82_A	ORF7a	82	SRR15394682	27638	T	C	0,999432	2021-08-02	United States
ORF7a_120_I	ORF7a	120	SRR15394682	27752	C	T	0,999061	2021-08-02	United States
ORF7b_40_I	ORF7b	40	SRR15394682	27874	C	T	0,63673	2021-08-02	United States
ORF8_118_NA	ORF8	118	SRR15394682	28247	A	-GATTTC	0,997259	2021-08-02	United States
N_63_G	N	63	SRR15394682	28461	A	G	0,999175	2021-08-02	United States
N_203_M	N	203	SRR15394682	28881	G	T	0,999434	2021-08-02	United States
N_208_S	N	208	SRR15394682	28895	G	T	0,994677	2021-08-02	United States
N_215_C	N	215	SRR15394682	28916	G	T	0,997034	2021-08-02	United States
N_377_Y	N	377	SRR15394682	29402	G	T	0,999269	2021-08-02	United States
ORF1ab_1306_S	ORF1ab	1306	SRR15394683	4181	G	T	0,993435	2021-08-02	United States
ORF1ab_2046_L	ORF1ab	2046	SRR15394683	6402	C	T	0,75076	2021-08-02	United States
ORF1ab_2287_S	ORF1ab	2287	SRR15394683	7124	C	T	0,998512	2021-08-02	United States
ORF1ab_2930_L	ORF1ab	2930	SRR15394683	9053	G	T	0,994975	2021-08-02	United States
ORF1ab_3255_I	ORF1ab	3255	SRR15394683	10029	C	T	0,279242	2021-08-02	United States
ORF1ab_3646_A	ORF1ab	3646	SRR15394683	11201	A	G	0,936348	2021-08-02	United States
ORF1ab_4144_I	ORF1ab	4144	SRR15394683	12695	C	A	0,985075	2021-08-02	United States
ORF1ab_314_L	ORF1ab	314	SRR15394683	14408	C	T	0,389117	2021-08-02	United States
ORF1ab_662_S	ORF1ab	662	SRR15394683	15451	G	A	0,790189	2021-08-02	United States
ORF1ab_1000_L	ORF1ab	1000	SRR15394683	16466	C	T	1	2021-08-02	United States
ORF1ab_1257_V	ORF1ab	1257	SRR15394683	17236	A	G	0,994807	2021-08-02	United States
ORF1ab_1918_V	ORF1ab	1918	SRR15394683	19220	C	T	0,996573	2021-08-02	United States
S_19_R	S	19	SRR15394683	21618	C	G	0,761745	2021-08-02	United States
S_142_D	S	142	SRR15394683	21987	G	A	1	2021-08-02	United States
S_156_NA	S	156	SRR15394683	22028	G	-AGTTCA	1	2021-08-02	United States
S_452_R	S	452	SRR15394683	22917	T	G	1	2021-08-02	United States
S_478_K	S	478	SRR15394683	22995	C	A	0,69962	2021-08-02	United States
S_614_G	S	614	SRR15394683	23403	A	G	1	2021-08-02	United States
S_681_R	S	681	SRR15394683	23604	C	G	0,998366	2021-08-02	United States
S_950_N	S	950	SRR15394683	24410	G	A	0,998775	2021-08-02	United States
S_1085_R	S	1085	SRR15394683	24815	G	C	0,373057	2021-08-02	United States
ORF3a_26_L	ORF3a	26	SRR15394683	25469	C	T	0,999057	2021-08-02	United States
ORF3a_104_S	ORF3a	104	SRR15394683	25702	C	T	0,992413	2021-08-02	United States
M_82_T	M	82	SRR15394683	26767	T	C	0,997691	2021-08-02	United States
ORF7a_82_A	ORF7a	82	SRR15394683	27638	T	C	1	2021-08-02	United States
ORF7a_120_I	ORF7a	120	SRR15394683	27752	C	T	1	2021-08-02	United States
ORF7b_40_I	ORF7b	40	SRR15394683	27874	C	T	0,6525	2021-08-02	United States
ORF8_118_NA	ORF8	118	SRR15394683	28247	A	-GATTTC	0,996546	2021-08-02	United States
N_63_G	N	63	SRR15394683	28461	A	G	1	2021-08-02	United States
N_203_M	N	203	SRR15394683	28881	G	T	1	2021-08-02	United States
N_208_S	N	208	SRR15394683	28895	G	T	0,973577	2021-08-02	United States
N_215_C	N	215	SRR15394683	28916	G	T	0,995918	2021-08-02	United States
N_377_Y	N	377	SRR15394683	29402	G	T	0,997753	2021-08-02	United States
ORF1ab_1306_S	ORF1ab	1306	SRR15394684	4181	G	T	0,999255	2021-08-02	United States
ORF1ab_2046_L	ORF1ab	2046	SRR15394684	6402	C	T	0,621796	2021-08-02	United States
ORF1ab_2287_S	ORF1ab	2287	SRR15394684	7124	C	T	0,99875	2021-08-02	United States
ORF1ab_2346_T	ORF1ab	2346	SRR15394684	7302	T	C	0,391073	2021-08-02	United States
ORF1ab_2355_S	ORF1ab	2355	SRR15394684	7328	G	T	0,102894	2021-08-02	United States
ORF1ab_2930_L	ORF1ab	2930	SRR15394684	9053	G	T	0,998834	2021-08-02	United States
ORF1ab_3255_I	ORF1ab	3255	SRR15394684	10029	C	T	0,311384	2021-08-02	United States
ORF1ab_3646_A	ORF1ab	3646	SRR15394684	11201	A	G	0,945799	2021-08-02	United States
ORF1ab_314_L	ORF1ab	314	SRR15394684	14408	C	T	0,31009	2021-08-02	United States
ORF1ab_662_S	ORF1ab	662	SRR15394684	15451	G	A	0,791048	2021-08-02	United States
ORF1ab_1000_L	ORF1ab	1000	SRR15394684	16466	C	T	0,999561	2021-08-02	United States
ORF1ab_1257_V	ORF1ab	1257	SRR15394684	17236	A	G	0,998918	2021-08-02	United States
ORF1ab_1918_V	ORF1ab	1918	SRR15394684	19220	C	T	0,999132	2021-08-02	United States
S_19_R	S	19	SRR15394684	21618	C	G	0,384477	2021-08-02	United States
S_80_Y	S	80	SRR15394684	21800	G	T	0,91476	2021-08-02	United States
S_142_D	S	142	SRR15394684	21987	G	A	1	2021-08-02	United States
S_156_NA	S	156	SRR15394684	22028	G	-AGTTCA	0,998118	2021-08-02	United States
S_452_R	S	452	SRR15394684	22917	T	G	0,999802	2021-08-02	United States
S_478_K	S	478	SRR15394684	22995	C	A	0,699407	2021-08-02	United States
S_558_N	S	558	SRR15394684	23236	G	T	0,554913	2021-08-02	United States
S_614_G	S	614	SRR15394684	23403	A	G	0,999784	2021-08-02	United States
S_681_R	S	681	SRR15394684	23604	C	G	0,999335	2021-08-02	United States
S_950_N	S	950	SRR15394684	24410	G	A	0,999821	2021-08-02	United States
ORF3a_26_L	ORF3a	26	SRR15394684	25469	C	T	0,999586	2021-08-02	United States
M_82_T	M	82	SRR15394684	26767	T	C	0,992381	2021-08-02	United States
ORF7a_82_A	ORF7a	82	SRR15394684	27638	T	C	1	2021-08-02	United States
ORF7a_120_I	ORF7a	120	SRR15394684	27752	C	T	1	2021-08-02	United States
ORF7b_40_I	ORF7b	40	SRR15394684	27874	C	T	0,674345	2021-08-02	United States
ORF8_118_NA	ORF8	118	SRR15394684	28247	A	-GATTTC	0,997292	2021-08-02	United States
N_63_G	N	63	SRR15394684	28461	A	G	0,999647	2021-08-02	United States
N_203_M	N	203	SRR15394684	28881	G	T	0,99931	2021-08-02	United States
N_213_NA	N	213	SRR15394684	28911	A	-TGGCGG	0,992949	2021-08-02	United States
N_377_Y	N	377	SRR15394684	29402	G	T	0,999531	2021-08-02	United States
ORF1ab_1306_S	ORF1ab	1306	SRR15394685	4181	G	T	0,999192	2021-08-02	United States
ORF1ab_2046_L	ORF1ab	2046	SRR15394685	6402	C	T	0,43026	2021-08-02	United States
ORF1ab_2287_S	ORF1ab	2287	SRR15394685	7124	C	T	0,999324	2021-08-02	United States
ORF1ab_2355_S	ORF1ab	2355	SRR15394685	7328	G	T	0,081853	2021-08-02	United States
ORF1ab_2930_L	ORF1ab	2930	SRR15394685	9053	G	T	0,997332	2021-08-02	United States
ORF1ab_3255_I	ORF1ab	3255	SRR15394685	10029	C	T	0,19923	2021-08-02	United States
ORF1ab_3646_A	ORF1ab	3646	SRR15394685	11201	A	G	0,943455	2021-08-02	United States
ORF1ab_314_L	ORF1ab	314	SRR15394685	14408	C	T	0,1256	2021-08-02	United States
ORF1ab_662_S	ORF1ab	662	SRR15394685	15451	G	A	0,60301	2021-08-02	United States
ORF1ab_1000_L	ORF1ab	1000	SRR15394685	16466	C	T	0,999587	2021-08-02	United States
ORF1ab_1257_V	ORF1ab	1257	SRR15394685	17236	A	G	0,996905	2021-08-02	United States
ORF1ab_1918_V	ORF1ab	1918	SRR15394685	19220	C	T	0,99896	2021-08-02	United States
S_19_R	S	19	SRR15394685	21618	C	G	0,715463	2021-08-02	United States
S_142_D	S	142	SRR15394685	21987	G	A	1	2021-08-02	United States
S_156_NA	S	156	SRR15394685	22028	G	-AGTTCA	0,995256	2021-08-02	United States
S_452_R	S	452	SRR15394685	22917	T	G	0,999188	2021-08-02	United States
S_478_K	S	478	SRR15394685	22995	C	A	0,827728	2021-08-02	United States
S_614_G	S	614	SRR15394685	23403	A	G	1	2021-08-02	United States
S_681_R	S	681	SRR15394685	23604	C	G	0,999453	2021-08-02	United States
S_950_N	S	950	SRR15394685	24410	G	A	0,999746	2021-08-02	United States
ORF3a_26_L	ORF3a	26	SRR15394685	25469	C	T	0,999708	2021-08-02	United States
ORF3a_104_S	ORF3a	104	SRR15394685	25702	C	T	0,99863	2021-08-02	United States
M_82_T	M	82	SRR15394685	26767	T	C	0,995202	2021-08-02	United States
ORF7a_82_A	ORF7a	82	SRR15394685	27638	T	C	0,999648	2021-08-02	United States
ORF7a_120_I	ORF7a	120	SRR15394685	27752	C	T	0,999677	2021-08-02	United States
ORF7b_40_I	ORF7b	40	SRR15394685	27874	C	T	0,453195	2021-08-02	United States
ORF8_118_NA	ORF8	118	SRR15394685	28247	A	-GATTTC	0,996662	2021-08-02	United States
N_63_G	N	63	SRR15394685	28461	A	G	0,999437	2021-08-02	United States
N_203_M	N	203	SRR15394685	28881	G	T	0,999411	2021-08-02	United States
N_208_S	N	208	SRR15394685	28895	G	T	0,997811	2021-08-02	United States
N_215_C	N	215	SRR15394685	28916	G	T	0,998894	2021-08-02	United States
N_377_Y	N	377	SRR15394685	29402	G	T	0,999706	2021-08-02	United States
ORF1ab_1211_I	ORF1ab	1211	SRR15394687	3896	G	A	0,988959	2021-08-02	United States
ORF1ab_1306_S	ORF1ab	1306	SRR15394687	4181	G	T	1	2021-08-02	United States
ORF1ab_2046_L	ORF1ab	2046	SRR15394687	6402	C	T	0,649583	2021-08-02	United States
ORF1ab_2150_I	ORF1ab	2150	SRR15394687	6713	G	A	0,449495	2021-08-02	United States
ORF1ab_2287_S	ORF1ab	2287	SRR15394687	7124	C	T	1	2021-08-02	United States
ORF1ab_2930_L	ORF1ab	2930	SRR15394687	9053	G	T	0,985075	2021-08-02	United States
ORF1ab_3255_I	ORF1ab	3255	SRR15394687	10029	C	T	0,434436	2021-08-02	United States
ORF1ab_3646_A	ORF1ab	3646	SRR15394687	11201	A	G	0,869938	2021-08-02	United States
ORF1ab_3657_V	ORF1ab	3657	SRR15394687	11235	C	T	0,11465	2021-08-02	United States
ORF1ab_314_L	ORF1ab	314	SRR15394687	14408	C	T	0,311558	2021-08-02	United States
ORF1ab_662_S	ORF1ab	662	SRR15394687	15451	G	A	0,792375	2021-08-02	United States
ORF1ab_1000_L	ORF1ab	1000	SRR15394687	16466	C	T	0,999387	2021-08-02	United States
ORF1ab_1257_V	ORF1ab	1257	SRR15394687	17236	A	G	0,994539	2021-08-02	United States
ORF1ab_1638_C	ORF1ab	1638	SRR15394687	18379	G	T	0,998336	2021-08-02	United States
ORF1ab_1918_V	ORF1ab	1918	SRR15394687	19220	C	T	0,998769	2021-08-02	United States
S_19_R	S	19	SRR15394687	21618	C	G	0,753448	2021-08-02	United States
S_142_D	S	142	SRR15394687	21987	G	A	1	2021-08-02	United States
S_156_NA	S	156	SRR15394687	22028	G	-AGTTCA	1	2021-08-02	United States
S_452_R	S	452	SRR15394687	22917	T	G	1	2021-08-02	United States
S_478_K	S	478	SRR15394687	22995	C	A	0,685259	2021-08-02	United States
S_614_G	S	614	SRR15394687	23403	A	G	1	2021-08-02	United States
S_681_R	S	681	SRR15394687	23604	C	G	1	2021-08-02	United States
S_950_N	S	950	SRR15394687	24410	G	A	0,997326	2021-08-02	United States
ORF3a_26_L	ORF3a	26	SRR15394687	25469	C	T	1	2021-08-02	United States
ORF3a_104_S	ORF3a	104	SRR15394687	25702	C	T	0,995927	2021-08-02	United States
ORF3a_149_R	ORF3a	149	SRR15394687	25837	T	C	0,604799	2021-08-02	United States
ORF3a_220_C	ORF3a	220	SRR15394687	26050	A	T	0,0510381	2021-08-02	United States
M_82_T	M	82	SRR15394687	26767	T	C	0,991354	2021-08-02	United States
ORF7a_82_A	ORF7a	82	SRR15394687	27638	T	C	1	2021-08-02	United States
ORF7a_120_I	ORF7a	120	SRR15394687	27752	C	T	1	2021-08-02	United States
ORF7b_40_I	ORF7b	40	SRR15394687	27874	C	T	0,641104	2021-08-02	United States
ORF8_118_NA	ORF8	118	SRR15394687	28247	A	-GATTTC	0,996035	2021-08-02	United States
N_63_G	N	63	SRR15394687	28461	A	G	0,998243	2021-08-02	United States
N_203_M	N	203	SRR15394687	28881	G	T	1	2021-08-02	United States
N_208_S	N	208	SRR15394687	28895	G	T	0,994071	2021-08-02	United States
N_215_C	N	215	SRR15394687	28916	G	T	0,996086	2021-08-02	United States
N_377_Y	N	377	SRR15394687	29402	G	T	1	2021-08-02	United States
ORF1ab_1306_S	ORF1ab	1306	SRR15394689	4181	G	T	1	2021-08-02	United States
ORF1ab_2046_L	ORF1ab	2046	SRR15394689	6402	C	T	0,926948	2021-08-02	United States
ORF1ab_2048_F	ORF1ab	2048	SRR15394689	6408	C	T	0,920875	2021-08-02	United States
ORF1ab_2287_S	ORF1ab	2287	SRR15394689	7124	C	T	0,998641	2021-08-02	United States
ORF1ab_2930_L	ORF1ab	2930	SRR15394689	9053	G	T	0,995261	2021-08-02	United States
ORF1ab_3255_I	ORF1ab	3255	SRR15394689	10029	C	T	0,381339	2021-08-02	United States
ORF1ab_3646_A	ORF1ab	3646	SRR15394689	11201	A	G	0,942519	2021-08-02	United States
ORF1ab_314_L	ORF1ab	314	SRR15394689	14408	C	T	0,315056	2021-08-02	United States
ORF1ab_662_S	ORF1ab	662	SRR15394689	15451	G	A	0,793693	2021-08-02	United States
ORF1ab_1000_L	ORF1ab	1000	SRR15394689	16466	C	T	1	2021-08-02	United States
ORF1ab_1288_D	ORF1ab	1288	SRR15394689	17331	G	T	0,171831	2021-08-02	United States
ORF1ab_1918_V	ORF1ab	1918	SRR15394689	19220	C	T	0,999393	2021-08-02	United States
S_19_R	S	19	SRR15394689	21618	C	G	0,791398	2021-08-02	United States
S_142_D	S	142	SRR15394689	21987	G	A	1	2021-08-02	United States
S_156_NA	S	156	SRR15394689	22028	G	-AGTTCA	1	2021-08-02	United States
S_452_R	S	452	SRR15394689	22917	T	G	1	2021-08-02	United States
S_478_K	S	478	SRR15394689	22995	C	A	0,700758	2021-08-02	United States
S_614_G	S	614	SRR15394689	23403	A	G	1	2021-08-02	United States
S_681_R	S	681	SRR15394689	23604	C	G	1	2021-08-02	United States
S_950_N	S	950	SRR15394689	24410	G	A	0,999027	2021-08-02	United States
ORF3a_26_L	ORF3a	26	SRR15394689	25469	C	T	0,999554	2021-08-02	United States
M_82_T	M	82	SRR15394689	26767	T	C	0,986559	2021-08-02	United States
ORF7a_53_NA	ORF7a	53	SRR15394689	27550	A	-AATTTGCACTGACTTGCTTTAGCACTC	0,984642	2021-08-02	United States
ORF7a_82_A	ORF7a	82	SRR15394689	27638	T	C	1	2021-08-02	United States
ORF7a_120_I	ORF7a	120	SRR15394689	27752	C	T	1	2021-08-02	United States
ORF7b_40_I	ORF7b	40	SRR15394689	27874	C	T	0,622857	2021-08-02	United States
ORF8_118_NA	ORF8	118	SRR15394689	28247	A	-GATTTC	0,997369	2021-08-02	United States
N_63_G	N	63	SRR15394689	28461	A	G	1	2021-08-02	United States
N_203_M	N	203	SRR15394689	28881	G	T	0,998571	2021-08-02	United States
N_215_C	N	215	SRR15394689	28916	G	T	0,994334	2021-08-02	United States
N_377_Y	N	377	SRR15394689	29402	G	T	0,999005	2021-08-02	United States
ORF10_24_C	ORF10	24	SRR15394689	29627	C	T	0,989837	2021-08-02	United States
ORF1ab_261_N	ORF1ab	261	SRR15394692	1048	G	T	0,997411	2021-08-02	United States
ORF1ab_1306_S	ORF1ab	1306	SRR15394692	4181	G	T	0,999226	2021-08-02	United States
ORF1ab_2046_L	ORF1ab	2046	SRR15394692	6402	C	T	0,660043	2021-08-02	United States
ORF1ab_2287_S	ORF1ab	2287	SRR15394692	7124	C	T	0,998921	2021-08-02	United States
ORF1ab_2355_S	ORF1ab	2355	SRR15394692	7328	G	T	0,103719	2021-08-02	United States
ORF1ab_2930_L	ORF1ab	2930	SRR15394692	9053	G	T	0,998224	2021-08-02	United States
ORF1ab_3255_I	ORF1ab	3255	SRR15394692	10029	C	T	0,322191	2021-08-02	United States
ORF1ab_3646_A	ORF1ab	3646	SRR15394692	11201	A	G	0,937623	2021-08-02	United States
ORF1ab_314_L	ORF1ab	314	SRR15394692	14408	C	T	0,306838	2021-08-02	United States
ORF1ab_662_S	ORF1ab	662	SRR15394692	15451	G	A	0,764844	2021-08-02	United States
ORF1ab_1000_L	ORF1ab	1000	SRR15394692	16466	C	T	0,999589	2021-08-02	United States
ORF1ab_1397_I	ORF1ab	1397	SRR15394692	17658	G	T	0,997064	2021-08-02	United States
ORF1ab_1918_V	ORF1ab	1918	SRR15394692	19220	C	T	0,998949	2021-08-02	United States
S_19_R	S	19	SRR15394692	21618	C	G	0,8031	2021-08-02	United States
S_142_D	S	142	SRR15394692	21987	G	A	0,999717	2021-08-02	United States
S_146_Y	S	146	SRR15394692	21998	C	T	0,406906	2021-08-02	United States
S_156_NA	S	156	SRR15394692	22028	G	-AGTTCA	0,998015	2021-08-02	United States
S_452_R	S	452	SRR15394692	22917	T	G	0,9996	2021-08-02	United States
S_478_K	S	478	SRR15394692	22995	C	A	0,728668	2021-08-02	United States
S_614_G	S	614	SRR15394692	23403	A	G	0,999628	2021-08-02	United States
S_681_R	S	681	SRR15394692	23604	C	G	0,998803	2021-08-02	United States
S_950_N	S	950	SRR15394692	24410	G	A	0,999875	2021-08-02	United States
ORF3a_26_L	ORF3a	26	SRR15394692	25469	C	T	0,999866	2021-08-02	United States
ORF3a_238_Y	ORF3a	238	SRR15394692	26104	G	T	0,997822	2021-08-02	United States
M_82_T	M	82	SRR15394692	26767	T	C	0,995339	2021-08-02	United States
ORF7a_82_A	ORF7a	82	SRR15394692	27638	T	C	0,999591	2021-08-02	United States
ORF7a_120_I	ORF7a	120	SRR15394692	27752	C	T	0,99969	2021-08-02	United States
ORF7b_40_I	ORF7b	40	SRR15394692	27874	C	T	0,656726	2021-08-02	United States
ORF8_118_NA	ORF8	118	SRR15394692	28247	A	-GATTTC	0,997446	2021-08-02	United States
N_63_G	N	63	SRR15394692	28461	A	G	0,999789	2021-08-02	United States
N_203_M	N	203	SRR15394692	28881	G	T	0,999344	2021-08-02	United States
N_215_C	N	215	SRR15394692	28916	G	T	0,998044	2021-08-02	United States
N_377_Y	N	377	SRR15394692	29402	G	T	0,999942	2021-08-02	United States
ORF1ab_1306_S	ORF1ab	1306	SRR15394693	4181	G	T	1	2021-08-02	United States
ORF1ab_2046_L	ORF1ab	2046	SRR15394693	6402	C	T	0,561856	2021-08-02	United States
ORF1ab_2125_Y	ORF1ab	2125	SRR15394693	6638	C	T	0,983498	2021-08-02	United States
ORF1ab_2287_S	ORF1ab	2287	SRR15394693	7124	C	T	0,999399	2021-08-02	United States
ORF1ab_2355_S	ORF1ab	2355	SRR15394693	7328	G	T	0,132867	2021-08-02	United States
ORF1ab_2554_V	ORF1ab	2554	SRR15394693	7926	C	T	1	2021-08-02	United States
ORF1ab_2930_L	ORF1ab	2930	SRR15394693	9053	G	T	1	2021-08-02	United States
ORF1ab_3255_I	ORF1ab	3255	SRR15394693	10029	C	T	0,25068	2021-08-02	United States
ORF1ab_3646_A	ORF1ab	3646	SRR15394693	11201	A	G	0,917672	2021-08-02	United States
ORF1ab_183_V	ORF1ab	183	SRR15394693	14014	T	G	0,99513	2021-08-02	United States
ORF1ab_314_L	ORF1ab	314	SRR15394693	14408	C	T	0,229401	2021-08-02	United States
ORF1ab_662_S	ORF1ab	662	SRR15394693	15451	G	A	0,751053	2021-08-02	United States
ORF1ab_1000_L	ORF1ab	1000	SRR15394693	16466	C	T	0,999698	2021-08-02	United States
ORF1ab_1087_Y	ORF1ab	1087	SRR15394693	16726	C	T	0,997376	2021-08-02	United States
ORF1ab_1918_V	ORF1ab	1918	SRR15394693	19220	C	T	0,998963	2021-08-02	United States
S_5_F	S	5	SRR15394693	21575	C	T	0,998534	2021-08-02	United States
S_19_R	S	19	SRR15394693	21618	C	G	0,764138	2021-08-02	United States
S_142_D	S	142	SRR15394693	21987	G	A	1	2021-08-02	United States
S_156_NA	S	156	SRR15394693	22028	G	-AGTTCA	1	2021-08-02	United States
S_452_R	S	452	SRR15394693	22917	T	G	1	2021-08-02	United States
S_478_K	S	478	SRR15394693	22995	C	A	0,841369	2021-08-02	United States
S_614_G	S	614	SRR15394693	23403	A	G	0,998314	2021-08-02	United States
S_681_R	S	681	SRR15394693	23604	C	G	1	2021-08-02	United States
S_950_N	S	950	SRR15394693	24410	G	A	1	2021-08-02	United States
ORF3a_26_L	ORF3a	26	SRR15394693	25469	C	T	0,999344	2021-08-02	United States
M_82_T	M	82	SRR15394693	26767	T	C	0,99763	2021-08-02	United States
ORF7a_82_A	ORF7a	82	SRR15394693	27638	T	C	1	2021-08-02	United States
ORF7a_120_I	ORF7a	120	SRR15394693	27752	C	T	1	2021-08-02	United States
ORF7b_40_I	ORF7b	40	SRR15394693	27874	C	T	0,543726	2021-08-02	United States
ORF8_60_F	ORF8	60	SRR15394693	28073	G	T	0,561235	2021-08-02	United States
ORF8_118_NA	ORF8	118	SRR15394693	28247	A	-GATTTC	0,998563	2021-08-02	United States
N_63_N	N	63	SRR15394693	28460	G	A	0,989655	2021-08-02	United States
N_63_G	N	63	SRR15394693	28461	A	G	1	2021-08-02	United States
N_203_M	N	203	SRR15394693	28881	G	T	1	2021-08-02	United States
N_215_C	N	215	SRR15394693	28916	G	T	0,996236	2021-08-02	United States
N_377_Y	N	377	SRR15394693	29402	G	T	0,998303	2021-08-02	United States
ORF1ab_1306_S	ORF1ab	1306	SRR15394695	4181	G	T	0,999518	2021-08-02	United States
ORF1ab_2046_L	ORF1ab	2046	SRR15394695	6402	C	T	0,623473	2021-08-02	United States
ORF1ab_2287_S	ORF1ab	2287	SRR15394695	7124	C	T	0,999281	2021-08-02	United States
ORF1ab_2349_F	ORF1ab	2349	SRR15394695	7312	G	T	0,0530973	2021-08-02	United States
ORF1ab_2355_S	ORF1ab	2355	SRR15394695	7328	G	T	0,105392	2021-08-02	United States
ORF1ab_2930_L	ORF1ab	2930	SRR15394695	9053	G	T	0,994746	2021-08-02	United States
ORF1ab_3255_I	ORF1ab	3255	SRR15394695	10029	C	T	0,287392	2021-08-02	United States
ORF1ab_3646_A	ORF1ab	3646	SRR15394695	11201	A	G	0,931844	2021-08-02	United States
ORF1ab_3731_V	ORF1ab	3731	SRR15394695	11456	A	G	0,997534	2021-08-02	United States
ORF1ab_314_L	ORF1ab	314	SRR15394695	14408	C	T	0,283227	2021-08-02	United States
ORF1ab_662_S	ORF1ab	662	SRR15394695	15451	G	A	0,788839	2021-08-02	United States
ORF1ab_1000_L	ORF1ab	1000	SRR15394695	16466	C	T	0,999907	2021-08-02	United States
ORF1ab_1918_V	ORF1ab	1918	SRR15394695	19220	C	T	0,9989	2021-08-02	United States
S_19_R	S	19	SRR15394695	21618	C	G	0,830769	2021-08-02	United States
S_70_I	S	70	SRR15394695	21770	G	A	0,99009	2021-08-02	United States
S_142_D	S	142	SRR15394695	21987	G	A	1	2021-08-02	United States
S_156_NA	S	156	SRR15394695	22028	G	-AGTTCA	1	2021-08-02	United States
S_452_R	S	452	SRR15394695	22917	T	G	1	2021-08-02	United States
S_478_K	S	478	SRR15394695	22995	C	A	0,845194	2021-08-02	United States
S_614_G	S	614	SRR15394695	23403	A	G	1	2021-08-02	United States
S_681_R	S	681	SRR15394695	23604	C	G	0,998906	2021-08-02	United States
S_950_N	S	950	SRR15394695	24410	G	A	0,999701	2021-08-02	United States
ORF3a_26_L	ORF3a	26	SRR15394695	25469	C	T	0,99956	2021-08-02	United States
ORF3a_143_V	ORF3a	143	SRR15394695	25820	C	T	0,995174	2021-08-02	United States
ORF3a_210_A	ORF3a	210	SRR15394695	26021	A	C	0,997453	2021-08-02	United States
M_82_T	M	82	SRR15394695	26767	T	C	0,992939	2021-08-02	United States
ORF7a_82_A	ORF7a	82	SRR15394695	27638	T	C	1	2021-08-02	United States
ORF7a_120_I	ORF7a	120	SRR15394695	27752	C	T	1	2021-08-02	United States
ORF7b_40_I	ORF7b	40	SRR15394695	27874	C	T	0,6335	2021-08-02	United States
ORF8_118_NA	ORF8	118	SRR15394695	28247	A	-GATTTC	0,997696	2021-08-02	United States
N_63_G	N	63	SRR15394695	28461	A	G	1	2021-08-02	United States
N_203_M	N	203	SRR15394695	28881	G	T	0,999126	2021-08-02	United States
N_215_C	N	215	SRR15394695	28916	G	T	0,996116	2021-08-02	United States
N_377_Y	N	377	SRR15394695	29402	G	T	0,999371	2021-08-02	United States
ORF1ab_1306_S	ORF1ab	1306	SRR15394697	4181	G	T	0,998976	2021-08-02	United States
ORF1ab_2046_L	ORF1ab	2046	SRR15394697	6402	C	T	0,126899	2021-08-02	United States
ORF1ab_2125_Y	ORF1ab	2125	SRR15394697	6638	C	T	0,945502	2021-08-02	United States
ORF1ab_2287_S	ORF1ab	2287	SRR15394697	7124	C	T	0,998528	2021-08-02	United States
ORF1ab_2355_S	ORF1ab	2355	SRR15394697	7328	G	T	0,0924658	2021-08-02	United States
ORF1ab_2554_V	ORF1ab	2554	SRR15394697	7926	C	T	0,993369	2021-08-02	United States
ORF1ab_2930_L	ORF1ab	2930	SRR15394697	9053	G	T	0,99659	2021-08-02	United States
ORF1ab_3255_I	ORF1ab	3255	SRR15394697	10029	C	T	0,373889	2021-08-02	United States
ORF1ab_3646_A	ORF1ab	3646	SRR15394697	11201	A	G	0,936425	2021-08-02	United States
ORF1ab_183_V	ORF1ab	183	SRR15394697	14014	T	G	0,997732	2021-08-02	United States
ORF1ab_314_L	ORF1ab	314	SRR15394697	14408	C	T	0,273014	2021-08-02	United States
ORF1ab_662_S	ORF1ab	662	SRR15394697	15451	G	A	0,670636	2021-08-02	United States
ORF1ab_1000_L	ORF1ab	1000	SRR15394697	16466	C	T	0,999703	2021-08-02	United States
ORF1ab_1087_Y	ORF1ab	1087	SRR15394697	16726	C	T	0,997402	2021-08-02	United States
ORF1ab_1918_V	ORF1ab	1918	SRR15394697	19220	C	T	0,998193	2021-08-02	United States
ORF1ab_2548_I	ORF1ab	2548	SRR15394697	21110	C	T	0,0612523	2021-08-02	United States
S_19_R	S	19	SRR15394697	21618	C	G	0,849112	2021-08-02	United States
S_142_D	S	142	SRR15394697	21987	G	A	1	2021-08-02	United States
S_156_NA	S	156	SRR15394697	22028	G	-AGTTCA	0,995781	2021-08-02	United States
S_452_R	S	452	SRR15394697	22917	T	G	0,99968	2021-08-02	United States
S_478_K	S	478	SRR15394697	22995	C	A	0,935791	2021-08-02	United States
S_614_G	S	614	SRR15394697	23403	A	G	1	2021-08-02	United States
S_681_R	S	681	SRR15394697	23604	C	G	0,999897	2021-08-02	United States
S_938_F	S	938	SRR15394697	24374	C	T	0,900726	2021-08-02	United States
S_950_N	S	950	SRR15394697	24410	G	A	0,99985	2021-08-02	United States
ORF3a_26_L	ORF3a	26	SRR15394697	25469	C	T	0,999669	2021-08-02	United States
M_82_T	M	82	SRR15394697	26767	T	C	0,994564	2021-08-02	United States
ORF7a_82_A	ORF7a	82	SRR15394697	27638	T	C	1	2021-08-02	United States
ORF7a_120_I	ORF7a	120	SRR15394697	27752	C	T	0,999146	2021-08-02	United States
ORF7b_40_I	ORF7b	40	SRR15394697	27874	C	T	0,207286	2021-08-02	United States
ORF8_60_F	ORF8	60	SRR15394697	28073	G	T	0,473834	2021-08-02	United States
ORF8_118_NA	ORF8	118	SRR15394697	28247	A	-GATTTC	0,997687	2021-08-02	United States
N_63_G	N	63	SRR15394697	28461	A	G	0,99989	2021-08-02	United States
N_203_M	N	203	SRR15394697	28881	G	T	0,999639	2021-08-02	United States
N_215_C	N	215	SRR15394697	28916	G	T	0,998291	2021-08-02	United States
N_377_Y	N	377	SRR15394697	29402	G	T	0,999788	2021-08-02	United States
ORF1ab_1127_Y	ORF1ab	1127	SRR15394698	3644	G	T	0,99758	2021-07-30	United States
ORF1ab_1287_L	ORF1ab	1287	SRR15394698	4124	G	T	0,0515406	2021-07-30	United States
ORF1ab_1306_S	ORF1ab	1306	SRR15394698	4181	G	T	0,99906	2021-07-30	United States
ORF1ab_2046_L	ORF1ab	2046	SRR15394698	6402	C	T	0,620491	2021-07-30	United States
ORF1ab_2287_S	ORF1ab	2287	SRR15394698	7124	C	T	0,999513	2021-07-30	United States
ORF1ab_2355_S	ORF1ab	2355	SRR15394698	7328	G	T	0,139752	2021-07-30	United States
ORF1ab_2930_L	ORF1ab	2930	SRR15394698	9053	G	T	0,998584	2021-07-30	United States
ORF1ab_3255_I	ORF1ab	3255	SRR15394698	10029	C	T	0,26966	2021-07-30	United States
ORF1ab_3603_NA	ORF1ab	3603	SRR15394698	11074	C	+T	0,076587	2021-07-30	United States
ORF1ab_3606_NA	ORF1ab	3606	SRR15394698	11082	T	-G	0,118277	2021-07-30	United States
ORF1ab_3606_F	ORF1ab	3606	SRR15394698	11083	G	T	0,995756	2021-07-30	United States
ORF1ab_3646_A	ORF1ab	3646	SRR15394698	11201	A	G	0,871096	2021-07-30	United States
ORF1ab_3731_V	ORF1ab	3731	SRR15394698	11456	A	G	0,997805	2021-07-30	United States
ORF1ab_314_L	ORF1ab	314	SRR15394698	14408	C	T	0,270841	2021-07-30	United States
ORF1ab_662_S	ORF1ab	662	SRR15394698	15451	G	A	0,784682	2021-07-30	United States
ORF1ab_1000_L	ORF1ab	1000	SRR15394698	16466	C	T	0,999245	2021-07-30	United States
ORF1ab_1550_Y	ORF1ab	1550	SRR15394698	18115	C	T	0,996102	2021-07-30	United States
ORF1ab_1918_V	ORF1ab	1918	SRR15394698	19220	C	T	0,998836	2021-07-30	United States
S_19_R	S	19	SRR15394698	21618	C	G	0,782306	2021-07-30	United States
S_142_D	S	142	SRR15394698	21987	G	A	0,999263	2021-07-30	United States
S_156_NA	S	156	SRR15394698	22028	G	-AGTTCA	0,997604	2021-07-30	United States
S_452_R	S	452	SRR15394698	22917	T	G	0,999612	2021-07-30	United States
S_478_K	S	478	SRR15394698	22995	C	A	0,753451	2021-07-30	United States
S_614_G	S	614	SRR15394698	23403	A	G	1	2021-07-30	United States
S_681_R	S	681	SRR15394698	23604	C	G	0,999357	2021-07-30	United States
S_950_N	S	950	SRR15394698	24410	G	A	0,99981	2021-07-30	United States
ORF3a_26_L	ORF3a	26	SRR15394698	25469	C	T	0,999649	2021-07-30	United States
M_82_T	M	82	SRR15394698	26767	T	C	0,994012	2021-07-30	United States
ORF7a_82_A	ORF7a	82	SRR15394698	27638	T	C	0,999418	2021-07-30	United States
ORF7a_120_I	ORF7a	120	SRR15394698	27752	C	T	0,999503	2021-07-30	United States
ORF7b_40_I	ORF7b	40	SRR15394698	27874	C	T	0,557989	2021-07-30	United States
ORF8_118_NA	ORF8	118	SRR15394698	28247	A	-GATTTC	0,997374	2021-07-30	United States
N_63_G	N	63	SRR15394698	28461	A	G	0,999015	2021-07-30	United States
N_203_M	N	203	SRR15394698	28881	G	T	0,999439	2021-07-30	United States
N_215_C	N	215	SRR15394698	28916	G	T	0,997604	2021-07-30	United States
N_377_Y	N	377	SRR15394698	29402	G	T	0,999291	2021-07-30	United States
ORF1ab_1306_S	ORF1ab	1306	SRR15394699	4181	G	T	0,99902	2021-08-02	United States
ORF1ab_2046_L	ORF1ab	2046	SRR15394699	6402	C	T	0,6548	2021-08-02	United States
ORF1ab_2287_S	ORF1ab	2287	SRR15394699	7124	C	T	0,999165	2021-08-02	United States
ORF1ab_2355_S	ORF1ab	2355	SRR15394699	7328	G	T	0,115328	2021-08-02	United States
ORF1ab_2930_L	ORF1ab	2930	SRR15394699	9053	G	T	0,996977	2021-08-02	United States
ORF1ab_3255_I	ORF1ab	3255	SRR15394699	10029	C	T	0,180465	2021-08-02	United States
ORF1ab_3646_A	ORF1ab	3646	SRR15394699	11201	A	G	0,944275	2021-08-02	United States
ORF1ab_314_L	ORF1ab	314	SRR15394699	14408	C	T	0,259705	2021-08-02	United States
ORF1ab_662_S	ORF1ab	662	SRR15394699	15451	G	A	0,718649	2021-08-02	United States
ORF1ab_721_R	ORF1ab	721	SRR15394699	15628	T	C	0,656622	2021-08-02	United States
ORF1ab_1000_L	ORF1ab	1000	SRR15394699	16466	C	T	0,999468	2021-08-02	United States
ORF1ab_1538_L	ORF1ab	1538	SRR15394699	18079	G	T	0,994574	2021-08-02	United States
ORF1ab_1918_V	ORF1ab	1918	SRR15394699	19220	C	T	0,999071	2021-08-02	United States
S_19_R	S	19	SRR15394699	21618	C	G	0,706268	2021-08-02	United States
S_95_I	S	95	SRR15394699	21846	C	T	1	2021-08-02	United States
S_142_D	S	142	SRR15394699	21987	G	A	0,999331	2021-08-02	United States
S_156_NA	S	156	SRR15394699	22028	G	-AGTTCA	0,996664	2021-08-02	United States
S_452_R	S	452	SRR15394699	22917	T	G	0,998923	2021-08-02	United States
S_478_K	S	478	SRR15394699	22995	C	A	0,736733	2021-08-02	United States
S_614_G	S	614	SRR15394699	23403	A	G	0,999664	2021-08-02	United States
S_681_R	S	681	SRR15394699	23604	C	G	0,99942	2021-08-02	United States
S_950_N	S	950	SRR15394699	24410	G	A	0,999738	2021-08-02	United States
S_1104_L	S	1104	SRR15394699	24872	G	T	0,996813	2021-08-02	United States
ORF3a_26_L	ORF3a	26	SRR15394699	25469	C	T	0,999571	2021-08-02	United States
ORF3a_270_I	ORF3a	270	SRR15394699	26201	C	T	0,732708	2021-08-02	United States
M_82_T	M	82	SRR15394699	26767	T	C	0,993435	2021-08-02	United States
ORF7a_82_A	ORF7a	82	SRR15394699	27638	T	C	0,99956	2021-08-02	United States
ORF7a_120_I	ORF7a	120	SRR15394699	27752	C	T	0,999788	2021-08-02	United States
ORF7b_40_I	ORF7b	40	SRR15394699	27874	C	T	0,622179	2021-08-02	United States
ORF8_118_NA	ORF8	118	SRR15394699	28247	A	-GATTTC	0,997145	2021-08-02	United States
N_63_G	N	63	SRR15394699	28461	A	G	0,999609	2021-08-02	United States
N_203_M	N	203	SRR15394699	28881	G	T	0,999477	2021-08-02	United States
N_215_C	N	215	SRR15394699	28916	G	T	0,996237	2021-08-02	United States
N_377_Y	N	377	SRR15394699	29402	G	T	0,999049	2021-08-02	United States
ORF1ab_1306_S	ORF1ab	1306	SRR15394704	4181	G	T	0,99901	2021-08-02	United States
ORF1ab_2046_L	ORF1ab	2046	SRR15394704	6402	C	T	0,612993	2021-08-02	United States
ORF1ab_2287_S	ORF1ab	2287	SRR15394704	7124	C	T	0,99929	2021-08-02	United States
ORF1ab_2355_S	ORF1ab	2355	SRR15394704	7328	G	T	0,152019	2021-08-02	United States
ORF1ab_2930_L	ORF1ab	2930	SRR15394704	9053	G	T	0,997444	2021-08-02	United States
ORF1ab_3255_I	ORF1ab	3255	SRR15394704	10029	C	T	0,230596	2021-08-02	United States
ORF1ab_3646_A	ORF1ab	3646	SRR15394704	11201	A	G	0,92095	2021-08-02	United States
ORF1ab_314_L	ORF1ab	314	SRR15394704	14408	C	T	0,149284	2021-08-02	United States
ORF1ab_662_S	ORF1ab	662	SRR15394704	15451	G	A	0,688579	2021-08-02	United States
ORF1ab_1000_L	ORF1ab	1000	SRR15394704	16466	C	T	0,999262	2021-08-02	United States
ORF1ab_1257_V	ORF1ab	1257	SRR15394704	17236	A	G	0,996959	2021-08-02	United States
ORF1ab_1918_V	ORF1ab	1918	SRR15394704	19220	C	T	0,998996	2021-08-02	United States
S_19_R	S	19	SRR15394704	21618	C	G	0,68572	2021-08-02	United States
S_142_D	S	142	SRR15394704	21987	G	A	1	2021-08-02	United States
S_156_NA	S	156	SRR15394704	22028	G	-AGTTCA	0,996129	2021-08-02	United States
S_452_R	S	452	SRR15394704	22917	T	G	0,999154	2021-08-02	United States
S_478_K	S	478	SRR15394704	22995	C	A	0,777778	2021-08-02	United States
S_614_G	S	614	SRR15394704	23403	A	G	0,999551	2021-08-02	United States
S_681_R	S	681	SRR15394704	23604	C	G	0,999487	2021-08-02	United States
S_950_N	S	950	SRR15394704	24410	G	A	0,999776	2021-08-02	United States
ORF3a_26_L	ORF3a	26	SRR15394704	25469	C	T	0,999708	2021-08-02	United States
ORF3a_104_S	ORF3a	104	SRR15394704	25702	C	T	0,998132	2021-08-02	United States
M_82_T	M	82	SRR15394704	26767	T	C	0,993959	2021-08-02	United States
ORF7a_82_A	ORF7a	82	SRR15394704	27638	T	C	1	2021-08-02	United States
ORF7a_120_I	ORF7a	120	SRR15394704	27752	C	T	1	2021-08-02	United States
ORF7b_40_I	ORF7b	40	SRR15394704	27874	C	T	0,593754	2021-08-02	United States
ORF8_27_*	ORF8	27	SRR15394704	27972	C	T	0,995641	2021-08-02	United States
ORF8_118_NA	ORF8	118	SRR15394704	28247	A	-GATTTC	0,997909	2021-08-02	United States
N_63_G	N	63	SRR15394704	28461	A	G	0,999725	2021-08-02	United States
N_203_M	N	203	SRR15394704	28881	G	T	0,999449	2021-08-02	United States
N_208_S	N	208	SRR15394704	28895	G	T	0,996891	2021-08-02	United States
N_215_C	N	215	SRR15394704	28916	G	T	0,998908	2021-08-02	United States
N_377_Y	N	377	SRR15394704	29402	G	T	0,999533	2021-08-02	United States
ORF1ab_309_L	ORF1ab	309	SRR15394705	1191	C	T	0,662106	2021-08-02	United States
ORF1ab_666_I	ORF1ab	666	SRR15394705	2262	C	T	0,994984	2021-08-02	United States
ORF1ab_1640_L	ORF1ab	1640	SRR15394705	5184	C	T	0,948029	2021-08-02	United States
ORF1ab_2355_S	ORF1ab	2355	SRR15394705	7328	G	T	0,0918033	2021-08-02	United States
ORF1ab_3209_V	ORF1ab	3209	SRR15394705	9891	C	T	0,997504	2021-08-02	United States
ORF1ab_3718_A	ORF1ab	3718	SRR15394705	11418	T	C	0,997828	2021-08-02	United States
ORF1ab_314_L	ORF1ab	314	SRR15394705	14408	C	T	0,322978	2021-08-02	United States
ORF1ab_662_S	ORF1ab	662	SRR15394705	15451	G	A	0,773811	2021-08-02	United States
ORF1ab_730_I	ORF1ab	730	SRR15394705	15656	C	T	0,99808	2021-08-02	United States
ORF1ab_1000_L	ORF1ab	1000	SRR15394705	16466	C	T	0,999747	2021-08-02	United States
ORF1ab_1570_L	ORF1ab	1570	SRR15394705	18176	C	T	0,995721	2021-08-02	United States
S_19_R	S	19	SRR15394705	21618	C	G	0,72973	2021-08-02	United States
S_142_D	S	142	SRR15394705	21987	G	A	0,99915	2021-08-02	United States
S_156_NA	S	156	SRR15394705	22028	G	-AGTTCA	0,998292	2021-08-02	United States
S_452_R	S	452	SRR15394705	22917	T	G	0,99925	2021-08-02	United States
S_478_K	S	478	SRR15394705	22995	C	A	0,709746	2021-08-02	United States
S_614_G	S	614	SRR15394705	23403	A	G	1	2021-08-02	United States
S_681_R	S	681	SRR15394705	23604	C	G	0,999728	2021-08-02	United States
S_950_N	S	950	SRR15394705	24410	G	A	1	2021-08-02	United States
S_1141_W	S	1141	SRR15394705	24984	T	G	0,59071	2021-08-02	United States
ORF3a_26_L	ORF3a	26	SRR15394705	25469	C	T	1	2021-08-02	United States
E_62_F	E	62	SRR15394705	26428	G	T	0,997163	2021-08-02	United States
M_82_T	M	82	SRR15394705	26767	T	C	0,995963	2021-08-02	United States
ORF7a_82_A	ORF7a	82	SRR15394705	27638	T	C	1	2021-08-02	United States
ORF7a_116_F	ORF7a	116	SRR15394705	27739	C	T	0,997216	2021-08-02	United States
ORF7a_120_I	ORF7a	120	SRR15394705	27752	C	T	0,99944	2021-08-02	United States
ORF8_118_NA	ORF8	118	SRR15394705	28247	A	-GATTTC	0,997426	2021-08-02	United States
N_49_I	N	49	SRR15394705	28419	C	T	0,77589	2021-08-02	United States
N_63_G	N	63	SRR15394705	28461	A	G	1	2021-08-02	United States
N_203_M	N	203	SRR15394705	28881	G	T	0,999287	2021-08-02	United States
N_377_Y	N	377	SRR15394705	29402	G	T	1	2021-08-02	United States
ORF1ab_309_L	ORF1ab	309	SRR15394710	1191	C	T	0,682954	2021-08-02	United States
ORF1ab_944_L	ORF1ab	944	SRR15394710	3096	C	T	0,160602	2021-08-02	United States
ORF1ab_1640_L	ORF1ab	1640	SRR15394710	5184	C	T	0,955157	2021-08-02	United States
ORF1ab_2355_S	ORF1ab	2355	SRR15394710	7328	G	T	0,0931373	2021-08-02	United States
ORF1ab_2980_N	ORF1ab	2980	SRR15394710	9203	G	A	0,982672	2021-08-02	United States
ORF1ab_3138_S	ORF1ab	3138	SRR15394710	9678	T	C	0,183087	2021-08-02	United States
ORF1ab_3580_Q	ORF1ab	3580	SRR15394710	11005	C	A	0,811905	2021-08-02	United States
ORF1ab_314_L	ORF1ab	314	SRR15394710	14408	C	T	0,254758	2021-08-02	United States
ORF1ab_2310_R	ORF1ab	2310	SRR15394710	20396	A	G	0,993034	2021-08-02	United States
S_19_R	S	19	SRR15394710	21618	C	G	0,748393	2021-08-02	United States
S_77_T	S	77	SRR15394710	21792	A	C	0,992092	2021-08-02	United States
S_142_D	S	142	SRR15394710	21987	G	A	1	2021-08-02	United States
S_156_NA	S	156	SRR15394710	22028	G	-AGTTCA	1	2021-08-02	United States
S_452_R	S	452	SRR15394710	22917	T	G	0,997211	2021-08-02	United States
S_478_K	S	478	SRR15394710	22995	C	A	0,799559	2021-08-02	United States
S_547_I	S	547	SRR15394710	23202	C	T	0,967391	2021-08-02	United States
S_614_G	S	614	SRR15394710	23403	A	G	1	2021-08-02	United States
S_681_R	S	681	SRR15394710	23604	C	G	0,99927	2021-08-02	United States
S_950_N	S	950	SRR15394710	24410	G	A	0,999564	2021-08-02	United States
ORF3a_26_L	ORF3a	26	SRR15394710	25469	C	T	0,999686	2021-08-02	United States
M_82_T	M	82	SRR15394710	26767	T	C	0,987791	2021-08-02	United States
ORF7a_43_I	ORF7a	43	SRR15394710	27521	A	T	0,0704682	2021-08-02	United States
ORF7a_82_A	ORF7a	82	SRR15394710	27638	T	C	1	2021-08-02	United States
ORF7a_120_I	ORF7a	120	SRR15394710	27752	C	T	1	2021-08-02	United States
ORF8_19_*	ORF8	19	SRR15394710	27948	G	T	0,985236	2021-08-02	United States
N_63_G	N	63	SRR15394710	28461	A	G	1	2021-08-02	United States
N_203_M	N	203	SRR15394710	28881	G	T	0,998573	2021-08-02	United States
N_377_Y	N	377	SRR15394710	29402	G	T	0,999299	2021-08-02	United States
ORF10_38_A	ORF10	38	SRR15394710	29669	A	G	0,813333	2021-08-02	United States
ORF1ab_184_C	ORF1ab	184	SRR15394713	815	C	T	0,996547	2021-08-02	United States
ORF1ab_1306_S	ORF1ab	1306	SRR15394713	4181	G	T	0,999255	2021-08-02	United States
ORF1ab_2046_L	ORF1ab	2046	SRR15394713	6402	C	T	0,505663	2021-08-02	United States
ORF1ab_2287_S	ORF1ab	2287	SRR15394713	7124	C	T	1	2021-08-02	United States
ORF1ab_2355_S	ORF1ab	2355	SRR15394713	7328	G	T	0,104762	2021-08-02	United States
ORF1ab_2554_V	ORF1ab	2554	SRR15394713	7926	C	T	0,997183	2021-08-02	United States
ORF1ab_2930_L	ORF1ab	2930	SRR15394713	9053	G	T	0,997409	2021-08-02	United States
ORF1ab_3255_I	ORF1ab	3255	SRR15394713	10029	C	T	0,310721	2021-08-02	United States
ORF1ab_3646_A	ORF1ab	3646	SRR15394713	11201	A	G	0,933392	2021-08-02	United States
ORF1ab_183_V	ORF1ab	183	SRR15394713	14014	T	G	0,997217	2021-08-02	United States
ORF1ab_314_L	ORF1ab	314	SRR15394713	14408	C	T	0,269515	2021-08-02	United States
ORF1ab_662_S	ORF1ab	662	SRR15394713	15451	G	A	0,762066	2021-08-02	United States
ORF1ab_1000_L	ORF1ab	1000	SRR15394713	16466	C	T	0,999504	2021-08-02	United States
ORF1ab_1918_V	ORF1ab	1918	SRR15394713	19220	C	T	0,999809	2021-08-02	United States
S_19_R	S	19	SRR15394713	21618	C	G	0,738664	2021-08-02	United States
S_142_D	S	142	SRR15394713	21987	G	A	1	2021-08-02	United States
S_156_NA	S	156	SRR15394713	22028	G	-AGTTCA	0,987842	2021-08-02	United States
S_452_R	S	452	SRR15394713	22917	T	G	1	2021-08-02	United States
S_478_K	S	478	SRR15394713	22995	C	A	0,84625	2021-08-02	United States
S_614_G	S	614	SRR15394713	23403	A	G	1	2021-08-02	United States
S_681_R	S	681	SRR15394713	23604	C	G	1	2021-08-02	United States
S_950_N	S	950	SRR15394713	24410	G	A	1	2021-08-02	United States
ORF3a_26_L	ORF3a	26	SRR15394713	25469	C	T	1	2021-08-02	United States
M_82_T	M	82	SRR15394713	26767	T	C	0,993496	2021-08-02	United States
ORF7a_82_A	ORF7a	82	SRR15394713	27638	T	C	1	2021-08-02	United States
ORF7a_120_I	ORF7a	120	SRR15394713	27752	C	T	1	2021-08-02	United States
ORF7b_40_I	ORF7b	40	SRR15394713	27874	C	T	0,580189	2021-08-02	United States
ORF8_118_NA	ORF8	118	SRR15394713	28247	A	-GATTTC	0,997648	2021-08-02	United States
N_63_G	N	63	SRR15394713	28461	A	G	1	2021-08-02	United States
N_203_M	N	203	SRR15394713	28881	G	T	0,999013	2021-08-02	United States
N_215_C	N	215	SRR15394713	28916	G	T	0,998533	2021-08-02	United States
N_377_Y	N	377	SRR15394713	29402	G	T	1	2021-08-02	United States
ORF1ab_16_P	ORF1ab	16	SRR15394714	312	T	C	0,0763889	2021-08-02	United States
ORF1ab_17_NA	ORF1ab	17	SRR15394714	314	A	-GTT	0,101149	2021-08-02	United States
ORF1ab_1306_S	ORF1ab	1306	SRR15394714	4181	G	T	1	2021-08-02	United States
ORF1ab_2046_L	ORF1ab	2046	SRR15394714	6402	C	T	0,398305	2021-08-02	United States
ORF1ab_2125_Y	ORF1ab	2125	SRR15394714	6638	C	T	0,97549	2021-08-02	United States
ORF1ab_2287_S	ORF1ab	2287	SRR15394714	7124	C	T	1	2021-08-02	United States
ORF1ab_2797_F	ORF1ab	2797	SRR15394714	8655	C	T	0,990311	2021-08-02	United States
ORF1ab_2930_L	ORF1ab	2930	SRR15394714	9053	G	T	0,995816	2021-08-02	United States
ORF1ab_3255_I	ORF1ab	3255	SRR15394714	10029	C	T	0,383533	2021-08-02	United States
ORF1ab_3646_A	ORF1ab	3646	SRR15394714	11201	A	G	0,951659	2021-08-02	United States
ORF1ab_183_V	ORF1ab	183	SRR15394714	14014	T	G	1	2021-08-02	United States
ORF1ab_314_L	ORF1ab	314	SRR15394714	14408	C	T	0,23955	2021-08-02	United States
ORF1ab_662_S	ORF1ab	662	SRR15394714	15451	G	A	0,66637	2021-08-02	United States
ORF1ab_1000_L	ORF1ab	1000	SRR15394714	16466	C	T	1	2021-08-02	United States
ORF1ab_1087_Y	ORF1ab	1087	SRR15394714	16726	C	T	0,993496	2021-08-02	United States
ORF1ab_1918_V	ORF1ab	1918	SRR15394714	19220	C	T	0,997965	2021-08-02	United States
S_19_R	S	19	SRR15394714	21618	C	G	0,715539	2021-08-02	United States
S_452_R	S	452	SRR15394714	22917	T	G	1	2021-08-02	United States
S_478_K	S	478	SRR15394714	22995	C	A	0,843602	2021-08-02	United States
S_614_G	S	614	SRR15394714	23403	A	G	1	2021-08-02	United States
S_681_R	S	681	SRR15394714	23604	C	G	1	2021-08-02	United States
S_950_N	S	950	SRR15394714	24410	G	A	1	2021-08-02	United States
ORF3a_26_L	ORF3a	26	SRR15394714	25469	C	T	0,999116	2021-08-02	United States
M_82_T	M	82	SRR15394714	26767	T	C	0,996466	2021-08-02	United States
ORF7a_82_A	ORF7a	82	SRR15394714	27638	T	C	1	2021-08-02	United States
ORF7a_120_I	ORF7a	120	SRR15394714	27752	C	T	1	2021-08-02	United States
ORF7b_40_I	ORF7b	40	SRR15394714	27874	C	T	0,39738	2021-08-02	United States
ORF8_60_F	ORF8	60	SRR15394714	28073	G	T	0,461538	2021-08-02	United States
ORF8_118_NA	ORF8	118	SRR15394714	28247	A	-GATTTC	0,993865	2021-08-02	United States
N_63_G	N	63	SRR15394714	28461	A	G	1	2021-08-02	United States
N_203_M	N	203	SRR15394714	28881	G	T	1	2021-08-02	United States
N_215_C	N	215	SRR15394714	28916	G	T	1	2021-08-02	United States
N_377_Y	N	377	SRR15394714	29402	G	T	1	2021-08-02	United States
ORF1ab_1306_S	ORF1ab	1306	SRR15394715	4181	G	T	1	2021-08-02	United States
ORF1ab_2046_L	ORF1ab	2046	SRR15394715	6402	C	T	0,722714	2021-08-02	United States
ORF1ab_2125_Y	ORF1ab	2125	SRR15394715	6638	C	T	0,987805	2021-08-02	United States
ORF1ab_2287_S	ORF1ab	2287	SRR15394715	7124	C	T	1	2021-08-02	United States
ORF1ab_2554_V	ORF1ab	2554	SRR15394715	7926	C	T	1	2021-08-02	United States
ORF1ab_2797_F	ORF1ab	2797	SRR15394715	8655	C	T	0,993982	2021-08-02	United States
ORF1ab_2930_L	ORF1ab	2930	SRR15394715	9053	G	T	1	2021-08-02	United States
ORF1ab_3646_A	ORF1ab	3646	SRR15394715	11201	A	G	0,938023	2021-08-02	United States
ORF1ab_183_V	ORF1ab	183	SRR15394715	14014	T	G	0,992366	2021-08-02	United States
ORF1ab_314_L	ORF1ab	314	SRR15394715	14408	C	T	0,383271	2021-08-02	United States
ORF1ab_662_S	ORF1ab	662	SRR15394715	15451	G	A	0,752918	2021-08-02	United States
ORF1ab_1000_L	ORF1ab	1000	SRR15394715	16466	C	T	0,998659	2021-08-02	United States
ORF1ab_1087_Y	ORF1ab	1087	SRR15394715	16726	C	T	0,99509	2021-08-02	United States
ORF1ab_1918_V	ORF1ab	1918	SRR15394715	19220	C	T	1	2021-08-02	United States
S_19_R	S	19	SRR15394715	21618	C	G	0,724472	2021-08-02	United States
S_142_D	S	142	SRR15394715	21987	G	A	1	2021-08-02	United States
S_156_NA	S	156	SRR15394715	22028	G	-AGTTCA	0,992647	2021-08-02	United States
S_452_R	S	452	SRR15394715	22917	T	G	1	2021-08-02	United States
S_478_K	S	478	SRR15394715	22995	C	A	0,666667	2021-08-02	United States
S_614_G	S	614	SRR15394715	23403	A	G	1	2021-08-02	United States
S_681_R	S	681	SRR15394715	23604	C	G	1	2021-08-02	United States
S_950_N	S	950	SRR15394715	24410	G	A	1	2021-08-02	United States
ORF3a_26_L	ORF3a	26	SRR15394715	25469	C	T	0,999462	2021-08-02	United States
M_82_T	M	82	SRR15394715	26767	T	C	0,990196	2021-08-02	United States
ORF7a_82_A	ORF7a	82	SRR15394715	27638	T	C	1	2021-08-02	United States
ORF7a_120_I	ORF7a	120	SRR15394715	27752	C	T	1	2021-08-02	United States
ORF7b_40_I	ORF7b	40	SRR15394715	27874	C	T	0,649616	2021-08-02	United States
ORF8_60_F	ORF8	60	SRR15394715	28073	G	T	0,589532	2021-08-02	United States
ORF8_118_NA	ORF8	118	SRR15394715	28247	A	-GATTTC	0,994406	2021-08-02	United States
N_63_G	N	63	SRR15394715	28461	A	G	1	2021-08-02	United States
N_203_M	N	203	SRR15394715	28881	G	T	1	2021-08-02	United States
N_215_C	N	215	SRR15394715	28916	G	T	0,997275	2021-08-02	United States
N_377_Y	N	377	SRR15394715	29402	G	T	1	2021-08-02	United States
ORF1ab_1151_V	ORF1ab	1151	SRR15394719	3717	C	T	0,994835	2021-08-02	United States
ORF1ab_1306_S	ORF1ab	1306	SRR15394719	4181	G	T	0,998799	2021-08-02	United States
ORF1ab_1840_I	ORF1ab	1840	SRR15394719	5784	C	T	0,994285	2021-08-02	United States
ORF1ab_2046_L	ORF1ab	2046	SRR15394719	6402	C	T	0,490075	2021-08-02	United States
ORF1ab_2287_S	ORF1ab	2287	SRR15394719	7124	C	T	0,999896	2021-08-02	United States
ORF1ab_2355_S	ORF1ab	2355	SRR15394719	7328	G	T	0,143606	2021-08-02	United States
ORF1ab_2930_L	ORF1ab	2930	SRR15394719	9053	G	T	0,996878	2021-08-02	United States
ORF1ab_3255_I	ORF1ab	3255	SRR15394719	10029	C	T	0,240425	2021-08-02	United States
ORF1ab_3646_A	ORF1ab	3646	SRR15394719	11201	A	G	0,917818	2021-08-02	United States
ORF1ab_3731_V	ORF1ab	3731	SRR15394719	11456	A	G	0,994945	2021-08-02	United States
ORF1ab_314_L	ORF1ab	314	SRR15394719	14408	C	T	0,196187	2021-08-02	United States
ORF1ab_662_S	ORF1ab	662	SRR15394719	15451	G	A	0,741997	2021-08-02	United States
ORF1ab_1000_L	ORF1ab	1000	SRR15394719	16466	C	T	0,999701	2021-08-02	United States
ORF1ab_1008_S	ORF1ab	1008	SRR15394719	16489	G	T	0,939272	2021-08-02	United States
ORF1ab_1918_V	ORF1ab	1918	SRR15394719	19220	C	T	0,998851	2021-08-02	United States
S_19_R	S	19	SRR15394719	21618	C	G	0,714782	2021-08-02	United States
S_142_D	S	142	SRR15394719	21987	G	A	0,999046	2021-08-02	United States
S_156_NA	S	156	SRR15394719	22028	G	-AGTTCA	0,996176	2021-08-02	United States
S_452_R	S	452	SRR15394719	22917	T	G	1	2021-08-02	United States
S_478_K	S	478	SRR15394719	22995	C	A	0,868176	2021-08-02	United States
S_614_G	S	614	SRR15394719	23403	A	G	1	2021-08-02	United States
S_681_R	S	681	SRR15394719	23604	C	G	0,999876	2021-08-02	United States
S_950_N	S	950	SRR15394719	24410	G	A	0,999299	2021-08-02	United States
ORF3a_26_L	ORF3a	26	SRR15394719	25469	C	T	0,999393	2021-08-02	United States
M_82_T	M	82	SRR15394719	26767	T	C	0,994036	2021-08-02	United States
ORF7a_82_A	ORF7a	82	SRR15394719	27638	T	C	0,998708	2021-08-02	United States
ORF7a_120_I	ORF7a	120	SRR15394719	27752	C	T	0,999272	2021-08-02	United States
ORF7b_40_I	ORF7b	40	SRR15394719	27874	C	T	0,606346	2021-08-02	United States
ORF8_118_NA	ORF8	118	SRR15394719	28247	A	-GATTTC	0,997799	2021-08-02	United States
N_63_G	N	63	SRR15394719	28461	A	G	0,999144	2021-08-02	United States
N_203_M	N	203	SRR15394719	28881	G	T	0,998961	2021-08-02	United States
N_215_C	N	215	SRR15394719	28916	G	T	0,996643	2021-08-02	United States
N_377_Y	N	377	SRR15394719	29402	G	T	1	2021-08-02	United States
ORF1ab_309_L	ORF1ab	309	SRR15394720	1191	C	T	0,682215	2021-08-02	United States
ORF1ab_1306_S	ORF1ab	1306	SRR15394720	4181	G	T	0,998064	2021-08-02	United States
ORF1ab_2046_L	ORF1ab	2046	SRR15394720	6402	C	T	0,656715	2021-08-02	United States
ORF1ab_2287_S	ORF1ab	2287	SRR15394720	7124	C	T	0,998859	2021-08-02	United States
ORF1ab_2355_S	ORF1ab	2355	SRR15394720	7328	G	T	0,106608	2021-08-02	United States
ORF1ab_2930_L	ORF1ab	2930	SRR15394720	9053	G	T	0,997782	2021-08-02	United States
ORF1ab_3255_I	ORF1ab	3255	SRR15394720	10029	C	T	0,232171	2021-08-02	United States
ORF1ab_3646_A	ORF1ab	3646	SRR15394720	11201	A	G	0,938985	2021-08-02	United States
ORF1ab_314_L	ORF1ab	314	SRR15394720	14408	C	T	0,255199	2021-08-02	United States
ORF1ab_662_S	ORF1ab	662	SRR15394720	15451	G	A	0,777313	2021-08-02	United States
ORF1ab_1000_L	ORF1ab	1000	SRR15394720	16466	C	T	0,999495	2021-08-02	United States
ORF1ab_1918_V	ORF1ab	1918	SRR15394720	19220	C	T	0,999135	2021-08-02	United States
S_19_R	S	19	SRR15394720	21618	C	G	0,675638	2021-08-02	United States
S_112_L	S	112	SRR15394720	21897	C	T	1	2021-08-02	United States
S_142_D	S	142	SRR15394720	21987	G	A	1	2021-08-02	United States
S_156_NA	S	156	SRR15394720	22028	G	-AGTTCA	0,996873	2021-08-02	United States
S_452_R	S	452	SRR15394720	22917	T	G	0,997944	2021-08-02	United States
S_478_K	S	478	SRR15394720	22995	C	A	0,742264	2021-08-02	United States
S_614_G	S	614	SRR15394720	23403	A	G	0,999818	2021-08-02	United States
S_681_R	S	681	SRR15394720	23604	C	G	0,999421	2021-08-02	United States
S_950_N	S	950	SRR15394720	24410	G	A	0,999819	2021-08-02	United States
ORF3a_26_L	ORF3a	26	SRR15394720	25469	C	T	0,999797	2021-08-02	United States
ORF3a_239_Q	ORF3a	239	SRR15394720	26107	G	C	0,731677	2021-08-02	United States
M_82_T	M	82	SRR15394720	26767	T	C	1	2021-08-02	United States
ORF7a_82_A	ORF7a	82	SRR15394720	27638	T	C	0,999486	2021-08-02	United States
ORF7a_120_I	ORF7a	120	SRR15394720	27752	C	T	1	2021-08-02	United States
ORF7b_40_I	ORF7b	40	SRR15394720	27874	C	T	0,676476	2021-08-02	United States
ORF8_118_NA	ORF8	118	SRR15394720	28247	A	-GATTTC	0,998011	2021-08-02	United States
N_63_G	N	63	SRR15394720	28461	A	G	0,999682	2021-08-02	United States
N_203_M	N	203	SRR15394720	28881	G	T	1	2021-08-02	United States
N_215_C	N	215	SRR15394720	28916	G	T	0,998572	2021-08-02	United States
N_377_Y	N	377	SRR15394720	29402	G	T	0,999739	2021-08-02	United States
ORF1ab_711_A	ORF1ab	711	SRR15394722	2396	A	G	0,781741	2021-08-02	United States
ORF1ab_1306_S	ORF1ab	1306	SRR15394722	4181	G	T	1	2021-08-02	United States
ORF1ab_2046_L	ORF1ab	2046	SRR15394722	6402	C	T	0,362885	2021-08-02	United States
ORF1ab_2287_S	ORF1ab	2287	SRR15394722	7124	C	T	1	2021-08-02	United States
ORF1ab_2349_F	ORF1ab	2349	SRR15394722	7312	G	T	0,0526316	2021-08-02	United States
ORF1ab_2355_S	ORF1ab	2355	SRR15394722	7328	G	T	0,104895	2021-08-02	United States
ORF1ab_2930_L	ORF1ab	2930	SRR15394722	9053	G	T	0,998261	2021-08-02	United States
ORF1ab_3255_I	ORF1ab	3255	SRR15394722	10029	C	T	0,265184	2021-08-02	United States
ORF1ab_3646_A	ORF1ab	3646	SRR15394722	11201	A	G	0,946823	2021-08-02	United States
ORF1ab_122_S	ORF1ab	122	SRR15394722	13832	T	C	0,988177	2021-08-02	United States
ORF1ab_314_L	ORF1ab	314	SRR15394722	14408	C	T	0,218805	2021-08-02	United States
ORF1ab_662_S	ORF1ab	662	SRR15394722	15451	G	A	0,711203	2021-08-02	United States
ORF1ab_1000_L	ORF1ab	1000	SRR15394722	16466	C	T	0,999031	2021-08-02	United States
ORF1ab_1918_V	ORF1ab	1918	SRR15394722	19220	C	T	0,997878	2021-08-02	United States
S_19_R	S	19	SRR15394722	21618	C	G	0,792694	2021-08-02	United States
S_142_D	S	142	SRR15394722	21987	G	A	1	2021-08-02	United States
S_156_NA	S	156	SRR15394722	22028	G	-AGTTCA	0,995025	2021-08-02	United States
S_452_R	S	452	SRR15394722	22917	T	G	0,998258	2021-08-02	United States
S_478_K	S	478	SRR15394722	22995	C	A	0,897397	2021-08-02	United States
S_614_G	S	614	SRR15394722	23403	A	G	0,998316	2021-08-02	United States
S_681_R	S	681	SRR15394722	23604	C	G	0,998515	2021-08-02	United States
S_950_N	S	950	SRR15394722	24410	G	A	0,999586	2021-08-02	United States
ORF3a_26_L	ORF3a	26	SRR15394722	25469	C	T	0,999729	2021-08-02	United States
M_69_S	M	69	SRR15394722	26727	G	T	0,550505	2021-08-02	United States
M_82_T	M	82	SRR15394722	26767	T	C	0,994971	2021-08-02	United States
ORF6_46_V	ORF6	46	SRR15394722	27338	A	T	0,993902	2021-08-02	United States
ORF7a_37_F	ORF7a	37	SRR15394722	27503	C	T	0,341076	2021-08-02	United States
ORF7a_82_A	ORF7a	82	SRR15394722	27638	T	C	1	2021-08-02	United States
ORF7a_120_I	ORF7a	120	SRR15394722	27752	C	T	1	2021-08-02	United States
ORF7b_40_I	ORF7b	40	SRR15394722	27874	C	T	0,535766	2021-08-02	United States
ORF8_118_NA	ORF8	118	SRR15394722	28247	A	-GATTTC	0,996839	2021-08-02	United States
N_63_G	N	63	SRR15394722	28461	A	G	1	2021-08-02	United States
N_203_M	N	203	SRR15394722	28881	G	T	0,999442	2021-08-02	United States
N_215_C	N	215	SRR15394722	28916	G	T	0,997225	2021-08-02	United States
N_377_Y	N	377	SRR15394722	29402	G	T	0,999693	2021-08-02	United States
ORF1ab_24_C	ORF1ab	24	SRR15394724	335	C	T	0,985816	2021-08-02	United States
ORF1ab_646_L	ORF1ab	646	SRR15394724	2202	G	T	0,554697	2021-08-02	United States
ORF1ab_1306_S	ORF1ab	1306	SRR15394724	4181	G	T	1	2021-08-02	United States
ORF1ab_2046_L	ORF1ab	2046	SRR15394724	6402	C	T	0,370213	2021-08-02	United States
ORF1ab_2287_S	ORF1ab	2287	SRR15394724	7124	C	T	0,99711	2021-08-02	United States
ORF1ab_2930_L	ORF1ab	2930	SRR15394724	9053	G	T	0,992063	2021-08-02	United States
ORF1ab_3255_I	ORF1ab	3255	SRR15394724	10029	C	T	0,323666	2021-08-02	United States
ORF1ab_3603_NA	ORF1ab	3603	SRR15394724	11074	C	+T	0,0702599	2021-08-02	United States
ORF1ab_3606_NA	ORF1ab	3606	SRR15394724	11082	T	-G	0,17052	2021-08-02	United States
ORF1ab_3606_F	ORF1ab	3606	SRR15394724	11083	G	T	0,983914	2021-08-02	United States
ORF1ab_3646_A	ORF1ab	3646	SRR15394724	11201	A	G	0,926471	2021-08-02	United States
ORF1ab_88_V	ORF1ab	88	SRR15394724	13730	C	T	0,32888	2021-08-02	United States
ORF1ab_240_M	ORF1ab	240	SRR15394724	14186	G	T	0,487053	2021-08-02	United States
ORF1ab_314_L	ORF1ab	314	SRR15394724	14408	C	T	0,425891	2021-08-02	United States
ORF1ab_662_S	ORF1ab	662	SRR15394724	15451	G	A	0,721116	2021-08-02	United States
ORF1ab_1000_L	ORF1ab	1000	SRR15394724	16466	C	T	1	2021-08-02	United States
ORF1ab_1637_I	ORF1ab	1637	SRR15394724	18377	C	T	0,987578	2021-08-02	United States
ORF1ab_1918_V	ORF1ab	1918	SRR15394724	19220	C	T	0,998938	2021-08-02	United States
S_19_R	S	19	SRR15394724	21618	C	G	0,765217	2021-08-02	United States
S_452_R	S	452	SRR15394724	22917	T	G	1	2021-08-02	United States
S_478_K	S	478	SRR15394724	22995	C	A	0,818713	2021-08-02	United States
S_614_G	S	614	SRR15394724	23403	A	G	1	2021-08-02	United States
S_681_R	S	681	SRR15394724	23604	C	G	1	2021-08-02	United States
S_950_N	S	950	SRR15394724	24410	G	A	1	2021-08-02	United States
ORF3a_26_L	ORF3a	26	SRR15394724	25469	C	T	1	2021-08-02	United States
M_82_T	M	82	SRR15394724	26767	T	C	0,996241	2021-08-02	United States
ORF7a_82_A	ORF7a	82	SRR15394724	27638	T	C	1	2021-08-02	United States
ORF7a_120_I	ORF7a	120	SRR15394724	27752	C	T	1	2021-08-02	United States
ORF7b_40_I	ORF7b	40	SRR15394724	27874	C	T	0,681648	2021-08-02	United States
ORF8_118_NA	ORF8	118	SRR15394724	28247	A	-GATTTC	0,995184	2021-08-02	United States
N_63_G	N	63	SRR15394724	28461	A	G	1	2021-08-02	United States
N_203_M	N	203	SRR15394724	28881	G	T	1	2021-08-02	United States
N_215_C	N	215	SRR15394724	28916	G	T	0,996435	2021-08-02	United States
N_377_Y	N	377	SRR15394724	29402	G	T	1	2021-08-02	United States
ORF1ab_1306_S	ORF1ab	1306	SRR15394725	4181	G	T	0,998745	2021-08-02	United States
ORF1ab_2046_L	ORF1ab	2046	SRR15394725	6402	C	T	0,456667	2021-08-02	United States
ORF1ab_2125_Y	ORF1ab	2125	SRR15394725	6638	C	T	0,967066	2021-08-02	United States
ORF1ab_2287_S	ORF1ab	2287	SRR15394725	7124	C	T	0,999387	2021-08-02	United States
ORF1ab_2349_F	ORF1ab	2349	SRR15394725	7312	G	T	0,0613718	2021-08-02	United States
ORF1ab_2355_S	ORF1ab	2355	SRR15394725	7328	G	T	0,0915493	2021-08-02	United States
ORF1ab_2374_I	ORF1ab	2374	SRR15394725	7387	G	A	0,994247	2021-08-02	United States
ORF1ab_2554_V	ORF1ab	2554	SRR15394725	7926	C	T	1	2021-08-02	United States
ORF1ab_2930_L	ORF1ab	2930	SRR15394725	9053	G	T	0,983871	2021-08-02	United States
ORF1ab_3255_I	ORF1ab	3255	SRR15394725	10029	C	T	0,242042	2021-08-02	United States
ORF1ab_3646_A	ORF1ab	3646	SRR15394725	11201	A	G	0,944537	2021-08-02	United States
ORF1ab_3956_T	ORF1ab	3956	SRR15394725	12131	G	A	0,990649	2021-08-02	United States
ORF1ab_144_Y	ORF1ab	144	SRR15394725	13897	G	T	0,986877	2021-08-02	United States
ORF1ab_183_V	ORF1ab	183	SRR15394725	14014	T	G	0,984424	2021-08-02	United States
ORF1ab_314_L	ORF1ab	314	SRR15394725	14408	C	T	0,271114	2021-08-02	United States
ORF1ab_662_S	ORF1ab	662	SRR15394725	15451	G	A	0,687394	2021-08-02	United States
ORF1ab_1000_L	ORF1ab	1000	SRR15394725	16466	C	T	0,999699	2021-08-02	United States
ORF1ab_1087_Y	ORF1ab	1087	SRR15394725	16726	C	T	0,992599	2021-08-02	United States
ORF1ab_1288_D	ORF1ab	1288	SRR15394725	17331	G	T	0,245999	2021-08-02	United States
ORF1ab_1918_V	ORF1ab	1918	SRR15394725	19220	C	T	0,998336	2021-08-02	United States
S_19_R	S	19	SRR15394725	21618	C	G	0,858894	2021-08-02	United States
S_142_D	S	142	SRR15394725	21987	G	A	1	2021-08-02	United States
S_156_NA	S	156	SRR15394725	22028	G	-AGTTCA	1	2021-08-02	United States
S_452_R	S	452	SRR15394725	22917	T	G	1	2021-08-02	United States
S_478_K	S	478	SRR15394725	22995	C	A	0,87017	2021-08-02	United States
S_614_G	S	614	SRR15394725	23403	A	G	1	2021-08-02	United States
S_681_R	S	681	SRR15394725	23604	C	G	1	2021-08-02	United States
S_950_N	S	950	SRR15394725	24410	G	A	1	2021-08-02	United States
ORF3a_26_L	ORF3a	26	SRR15394725	25469	C	T	0,999748	2021-08-02	United States
M_82_T	M	82	SRR15394725	26767	T	C	0,995862	2021-08-02	United States
ORF7a_82_A	ORF7a	82	SRR15394725	27638	T	C	1	2021-08-02	United States
ORF7a_120_I	ORF7a	120	SRR15394725	27752	C	T	1	2021-08-02	United States
ORF7b_40_I	ORF7b	40	SRR15394725	27874	C	T	0,42038	2021-08-02	United States
ORF8_60_F	ORF8	60	SRR15394725	28073	G	T	0,493115	2021-08-02	United States
ORF8_118_NA	ORF8	118	SRR15394725	28247	A	-GATTTC	0,994972	2021-08-02	United States
N_63_N	N	63	SRR15394725	28460	G	A	0,996093	2021-08-02	United States
N_63_G	N	63	SRR15394725	28461	A	G	0,999589	2021-08-02	United States
N_203_M	N	203	SRR15394725	28881	G	T	0,999751	2021-08-02	United States
N_215_C	N	215	SRR15394725	28916	G	T	0,999505	2021-08-02	United States
N_377_Y	N	377	SRR15394725	29402	G	T	0,999886	2021-08-02	United States
ORF1ab_1306_S	ORF1ab	1306	SRR15394736	4181	G	T	0,999854	2021-07-29	United States
ORF1ab_2046_L	ORF1ab	2046	SRR15394736	6402	C	T	0,99937	2021-07-29	United States
ORF1ab_2287_S	ORF1ab	2287	SRR15394736	7124	C	T	0,999443	2021-07-29	United States
ORF1ab_2930_L	ORF1ab	2930	SRR15394736	9053	G	T	0,999737	2021-07-29	United States
ORF1ab_3255_I	ORF1ab	3255	SRR15394736	10029	C	T	0,999846	2021-07-29	United States
ORF1ab_3603_NA	ORF1ab	3603	SRR15394736	11074	C	-T	0,054624	2021-07-29	United States
ORF1ab_3646_A	ORF1ab	3646	SRR15394736	11201	A	G	0,999628	2021-07-29	United States
ORF1ab_4355_I	ORF1ab	4355	SRR15394736	13329	C	T	0,836223	2021-07-29	United States
ORF1ab_314_L	ORF1ab	314	SRR15394736	14408	C	T	0,999558	2021-07-29	United States
ORF1ab_662_S	ORF1ab	662	SRR15394736	15451	G	A	0,998256	2021-07-29	United States
ORF1ab_1000_L	ORF1ab	1000	SRR15394736	16466	C	T	0,999827	2021-07-29	United States
ORF1ab_1257_V	ORF1ab	1257	SRR15394736	17236	A	G	0,999955	2021-07-29	United States
ORF1ab_1918_V	ORF1ab	1918	SRR15394736	19220	C	T	0,999519	2021-07-29	United States
ORF1ab_2027_L	ORF1ab	2027	SRR15394736	19547	C	T	0,999133	2021-07-29	United States
S_19_R	S	19	SRR15394736	21618	C	G	0,99992	2021-07-29	United States
S_142_D	S	142	SRR15394736	21987	G	A	0,426466	2021-07-29	United States
S_156_NA	S	156	SRR15394736	22028	G	-AGTTCA	0,995077	2021-07-29	United States
S_452_R	S	452	SRR15394736	22917	T	G	0,999445	2021-07-29	United States
S_478_K	S	478	SRR15394736	22995	C	A	0,99991	2021-07-29	United States
S_614_G	S	614	SRR15394736	23403	A	G	0,999814	2021-07-29	United States
S_681_R	S	681	SRR15394736	23604	C	G	0,999928	2021-07-29	United States
S_950_N	S	950	SRR15394736	24410	G	A	0,834329	2021-07-29	United States
ORF3a_26_L	ORF3a	26	SRR15394736	25469	C	T	0,999957	2021-07-29	United States
M_82_T	M	82	SRR15394736	26767	T	C	0,999733	2021-07-29	United States
ORF7a_82_A	ORF7a	82	SRR15394736	27638	T	C	0,999721	2021-07-29	United States
ORF7a_120_I	ORF7a	120	SRR15394736	27752	C	T	0,999859	2021-07-29	United States
ORF7b_40_I	ORF7b	40	SRR15394736	27874	C	T	0,99942	2021-07-29	United States
ORF8_118_NA	ORF8	118	SRR15394736	28247	A	-GATTTC	0,933327	2021-07-29	United States
ORF8_119_V	ORF8	119	SRR15394736	28249	A	T	0,991525	2021-07-29	United States
ORF8_120_L	ORF8	120	SRR15394736	28253	C	A	0,994357	2021-07-29	United States
N_63_G	N	63	SRR15394736	28461	A	G	0,653598	2021-07-29	United States
N_203_M	N	203	SRR15394736	28881	G	T	0,999795	2021-07-29	United States
N_215_C	N	215	SRR15394736	28916	G	T	0,999531	2021-07-29	United States
N_377_Y	N	377	SRR15394736	29402	G	T	0,999546	2021-07-29	United States
ORF1ab_1306_S	ORF1ab	1306	SRR15394737	4181	G	T	0,999816	2021-07-26	United States
ORF1ab_2046_L	ORF1ab	2046	SRR15394737	6402	C	T	0,999245	2021-07-26	United States
ORF1ab_2287_S	ORF1ab	2287	SRR15394737	7124	C	T	0,99979	2021-07-26	United States
ORF1ab_2930_L	ORF1ab	2930	SRR15394737	9053	G	T	0,999507	2021-07-26	United States
ORF1ab_3255_I	ORF1ab	3255	SRR15394737	10029	C	T	0,999683	2021-07-26	United States
ORF1ab_3646_A	ORF1ab	3646	SRR15394737	11201	A	G	0,999739	2021-07-26	United States
ORF1ab_3731_V	ORF1ab	3731	SRR15394737	11456	A	G	0,999849	2021-07-26	United States
ORF1ab_129_S	ORF1ab	129	SRR15394737	13853	A	G	0,999845	2021-07-26	United States
ORF1ab_314_L	ORF1ab	314	SRR15394737	14408	C	T	0,999596	2021-07-26	United States
ORF1ab_662_S	ORF1ab	662	SRR15394737	15451	G	A	0,998068	2021-07-26	United States
ORF1ab_1000_L	ORF1ab	1000	SRR15394737	16466	C	T	0,999829	2021-07-26	United States
ORF1ab_1918_V	ORF1ab	1918	SRR15394737	19220	C	T	0,999482	2021-07-26	United States
S_19_R	S	19	SRR15394737	21618	C	G	0,999902	2021-07-26	United States
S_70_I	S	70	SRR15394737	21770	G	A	0,996914	2021-07-26	United States
S_142_D	S	142	SRR15394737	21987	G	A	0,697297	2021-07-26	United States
S_156_NA	S	156	SRR15394737	22028	G	-AGTTCA	0,991915	2021-07-26	United States
S_452_R	S	452	SRR15394737	22917	T	G	0,999499	2021-07-26	United States
S_478_K	S	478	SRR15394737	22995	C	A	0,999707	2021-07-26	United States
S_614_G	S	614	SRR15394737	23403	A	G	0,999923	2021-07-26	United States
S_681_R	S	681	SRR15394737	23604	C	G	0,999477	2021-07-26	United States
S_950_N	S	950	SRR15394737	24410	G	A	0,889376	2021-07-26	United States
ORF3a_26_L	ORF3a	26	SRR15394737	25469	C	T	0,999854	2021-07-26	United States
ORF3a_210_A	ORF3a	210	SRR15394737	26021	A	C	0,999541	2021-07-26	United States
M_82_T	M	82	SRR15394737	26767	T	C	0,999863	2021-07-26	United States
ORF7a_82_A	ORF7a	82	SRR15394737	27638	T	C	0,99943	2021-07-26	United States
ORF7a_120_I	ORF7a	120	SRR15394737	27752	C	T	0,999822	2021-07-26	United States
ORF7b_40_I	ORF7b	40	SRR15394737	27874	C	T	0,999407	2021-07-26	United States
ORF8_118_NA	ORF8	118	SRR15394737	28247	A	-GATTTC	0,927698	2021-07-26	United States
ORF8_120_L	ORF8	120	SRR15394737	28253	C	A	0,998521	2021-07-26	United States
N_63_G	N	63	SRR15394737	28461	A	G	0,964339	2021-07-26	United States
N_203_M	N	203	SRR15394737	28881	G	T	0,999654	2021-07-26	United States
N_215_C	N	215	SRR15394737	28916	G	T	0,999733	2021-07-26	United States
N_377_Y	N	377	SRR15394737	29402	G	T	0,999694	2021-07-26	United States
ORF1ab_869_K	ORF1ab	869	SRR15394738	2872	T	A	0,999683	2021-07-29	United States
ORF1ab_1542_I	ORF1ab	1542	SRR15394738	4890	C	T	0,999925	2021-07-29	United States
ORF1ab_1640_L	ORF1ab	1640	SRR15394738	5184	C	T	0,999648	2021-07-29	United States
ORF1ab_1826_D	ORF1ab	1826	SRR15394738	5743	G	C	0,0501264	2021-07-29	United States
ORF1ab_1827_H	ORF1ab	1827	SRR15394738	5744	T	C	0,0501008	2021-07-29	United States
ORF1ab_3209_V	ORF1ab	3209	SRR15394738	9891	C	T	0,999632	2021-07-29	United States
ORF1ab_3603_NA	ORF1ab	3603	SRR15394738	11074	C	-T	0,0502052	2021-07-29	United States
ORF1ab_3718_A	ORF1ab	3718	SRR15394738	11418	T	C	0,999913	2021-07-29	United States
ORF1ab_3750_I	ORF1ab	3750	SRR15394738	11514	C	T	0,99959	2021-07-29	United States
ORF1ab_314_L	ORF1ab	314	SRR15394738	14408	C	T	0,999677	2021-07-29	United States
ORF1ab_662_S	ORF1ab	662	SRR15394738	15451	G	A	0,998222	2021-07-29	United States
ORF1ab_1000_L	ORF1ab	1000	SRR15394738	16466	C	T	0,999706	2021-07-29	United States
ORF1ab_2018_H	ORF1ab	2018	SRR15394738	19519	T	C	0,999362	2021-07-29	United States
S_19_R	S	19	SRR15394738	21618	C	G	0,999881	2021-07-29	United States
S_142_D	S	142	SRR15394738	21987	G	A	0,653484	2021-07-29	United States
S_156_NA	S	156	SRR15394738	22028	G	-AGTTCA	0,992008	2021-07-29	United States
S_222_V	S	222	SRR15394738	22227	C	T	0,999618	2021-07-29	United States
S_262_S	S	262	SRR15394738	22346	G	T	1	2021-07-29	United States
S_288_V	S	288	SRR15394738	22425	C	T	0,99811	2021-07-29	United States
S_452_R	S	452	SRR15394738	22917	T	G	0,999385	2021-07-29	United States
S_478_K	S	478	SRR15394738	22995	C	A	0,999721	2021-07-29	United States
S_614_G	S	614	SRR15394738	23403	A	G	0,999844	2021-07-29	United States
S_681_R	S	681	SRR15394738	23604	C	G	0,999721	2021-07-29	United States
S_950_N	S	950	SRR15394738	24410	G	A	0,94984	2021-07-29	United States
ORF3a_26_L	ORF3a	26	SRR15394738	25469	C	T	0,999895	2021-07-29	United States
M_82_T	M	82	SRR15394738	26767	T	C	0,999694	2021-07-29	United States
ORF6_56_R	ORF6	56	SRR15394738	27368	A	G	0,999838	2021-07-29	United States
ORF7a_82_A	ORF7a	82	SRR15394738	27638	T	C	0,99989	2021-07-29	United States
ORF7a_120_I	ORF7a	120	SRR15394738	27752	C	T	0,999583	2021-07-29	United States
ORF8_118_NA	ORF8	118	SRR15394738	28247	A	-GATTTC	0,936176	2021-07-29	United States
ORF8_119_V	ORF8	119	SRR15394738	28249	A	T	1	2021-07-29	United States
ORF8_120_L	ORF8	120	SRR15394738	28253	C	A	0,995004	2021-07-29	United States
N_63_G	N	63	SRR15394738	28461	A	G	0,816814	2021-07-29	United States
N_203_M	N	203	SRR15394738	28881	G	T	0,99968	2021-07-29	United States
N_377_Y	N	377	SRR15394738	29402	G	T	0,999715	2021-07-29	United States
ORF1ab_1306_S	ORF1ab	1306	SRR15394740	4181	G	T	0,999692	2021-07-29	United States
ORF1ab_2046_L	ORF1ab	2046	SRR15394740	6402	C	T	0,999391	2021-07-29	United States
ORF1ab_2287_S	ORF1ab	2287	SRR15394740	7124	C	T	0,999446	2021-07-29	United States
ORF1ab_2930_L	ORF1ab	2930	SRR15394740	9053	G	T	1	2021-07-29	United States
ORF1ab_3255_I	ORF1ab	3255	SRR15394740	10029	C	T	0,999885	2021-07-29	United States
ORF1ab_3646_A	ORF1ab	3646	SRR15394740	11201	A	G	0,999692	2021-07-29	United States
ORF1ab_314_L	ORF1ab	314	SRR15394740	14408	C	T	0,999805	2021-07-29	United States
ORF1ab_662_S	ORF1ab	662	SRR15394740	15451	G	A	0,99792	2021-07-29	United States
ORF1ab_1000_L	ORF1ab	1000	SRR15394740	16466	C	T	0,999519	2021-07-29	United States
ORF1ab_1918_V	ORF1ab	1918	SRR15394740	19220	C	T	0,999748	2021-07-29	United States
S_19_R	S	19	SRR15394740	21618	C	G	1	2021-07-29	United States
S_112_L	S	112	SRR15394740	21897	C	T	1	2021-07-29	United States
S_142_D	S	142	SRR15394740	21987	G	A	0,583333	2021-07-29	United States
S_156_NA	S	156	SRR15394740	22028	G	-AGTTCA	0,996585	2021-07-29	United States
S_452_R	S	452	SRR15394740	22917	T	G	0,999746	2021-07-29	United States
S_478_K	S	478	SRR15394740	22995	C	A	0,998843	2021-07-29	United States
S_614_G	S	614	SRR15394740	23403	A	G	0,999835	2021-07-29	United States
S_681_R	S	681	SRR15394740	23604	C	G	1	2021-07-29	United States
S_950_N	S	950	SRR15394740	24410	G	A	0,923789	2021-07-29	United States
ORF3a_26_L	ORF3a	26	SRR15394740	25469	C	T	1	2021-07-29	United States
ORF3a_239_Q	ORF3a	239	SRR15394740	26107	G	C	0,999435	2021-07-29	United States
M_82_T	M	82	SRR15394740	26767	T	C	0,999763	2021-07-29	United States
ORF7a_82_A	ORF7a	82	SRR15394740	27638	T	C	0,999772	2021-07-29	United States
ORF7a_120_I	ORF7a	120	SRR15394740	27752	C	T	0,99975	2021-07-29	United States
ORF7b_40_I	ORF7b	40	SRR15394740	27874	C	T	1	2021-07-29	United States
ORF8_118_NA	ORF8	118	SRR15394740	28247	A	-GATTTC	0,928788	2021-07-29	United States
ORF8_120_L	ORF8	120	SRR15394740	28253	C	A	0,997955	2021-07-29	United States
N_63_G	N	63	SRR15394740	28461	A	G	0,979184	2021-07-29	United States
N_148_I	N	148	SRR15394740	28716	C	T	0,999871	2021-07-29	United States
N_203_M	N	203	SRR15394740	28881	G	T	0,999909	2021-07-29	United States
N_215_C	N	215	SRR15394740	28916	G	T	0,999726	2021-07-29	United States
N_377_Y	N	377	SRR15394740	29402	G	T	0,999496	2021-07-29	United States
ORF1ab_1306_S	ORF1ab	1306	SRR15394741	4181	G	T	0,999439	2021-07-27	United States
ORF1ab_2046_L	ORF1ab	2046	SRR15394741	6402	C	T	0,999762	2021-07-27	United States
ORF1ab_2287_S	ORF1ab	2287	SRR15394741	7124	C	T	1	2021-07-27	United States
ORF1ab_2930_L	ORF1ab	2930	SRR15394741	9053	G	T	1	2021-07-27	United States
ORF1ab_3255_I	ORF1ab	3255	SRR15394741	10029	C	T	1	2021-07-27	United States
ORF1ab_3646_A	ORF1ab	3646	SRR15394741	11201	A	G	0,99987	2021-07-27	United States
ORF1ab_4179_K	ORF1ab	4179	SRR15394741	12801	G	A	0,997889	2021-07-27	United States
ORF1ab_314_L	ORF1ab	314	SRR15394741	14408	C	T	1	2021-07-27	United States
ORF1ab_662_S	ORF1ab	662	SRR15394741	15451	G	A	0,998017	2021-07-27	United States
ORF1ab_1000_L	ORF1ab	1000	SRR15394741	16466	C	T	1	2021-07-27	United States
ORF1ab_1918_V	ORF1ab	1918	SRR15394741	19220	C	T	0,999594	2021-07-27	United States
S_19_R	S	19	SRR15394741	21618	C	G	1	2021-07-27	United States
S_452_R	S	452	SRR15394741	22917	T	G	1	2021-07-27	United States
S_478_K	S	478	SRR15394741	22995	C	A	1	2021-07-27	United States
S_614_G	S	614	SRR15394741	23403	A	G	1	2021-07-27	United States
S_681_R	S	681	SRR15394741	23604	C	G	1	2021-07-27	United States
S_950_N	S	950	SRR15394741	24410	G	A	0,986806	2021-07-27	United States
ORF3a_26_L	ORF3a	26	SRR15394741	25469	C	T	1	2021-07-27	United States
ORF3a_239_Q	ORF3a	239	SRR15394741	26107	G	C	1	2021-07-27	United States
ORF3a_263_S	ORF3a	263	SRR15394741	26180	T	G	1	2021-07-27	United States
M_82_T	M	82	SRR15394741	26767	T	C	1	2021-07-27	United States
ORF7b_40_I	ORF7b	40	SRR15394741	27874	C	T	1	2021-07-27	United States
ORF8_118_NA	ORF8	118	SRR15394741	28247	A	-GATTTC	0,948999	2021-07-27	United States
N_63_G	N	63	SRR15394741	28461	A	G	0,990148	2021-07-27	United States
N_203_M	N	203	SRR15394741	28881	G	T	1	2021-07-27	United States
N_215_C	N	215	SRR15394741	28916	G	T	1	2021-07-27	United States
N_377_Y	N	377	SRR15394741	29402	G	T	1	2021-07-27	United States
ORF1ab_1306_S	ORF1ab	1306	SRR15394742	4181	G	T	0,999727	2021-07-29	United States
ORF1ab_2046_L	ORF1ab	2046	SRR15394742	6402	C	T	0,999291	2021-07-29	United States
ORF1ab_2136_N	ORF1ab	2136	SRR15394742	6671	G	A	0,215588	2021-07-29	United States
ORF1ab_2165_W	ORF1ab	2165	SRR15394742	6760	T	G	1	2021-07-29	United States
ORF1ab_2287_S	ORF1ab	2287	SRR15394742	7124	C	T	1	2021-07-29	United States
ORF1ab_2930_L	ORF1ab	2930	SRR15394742	9053	G	T	0,999544	2021-07-29	United States
ORF1ab_3255_I	ORF1ab	3255	SRR15394742	10029	C	T	1	2021-07-29	United States
ORF1ab_3646_A	ORF1ab	3646	SRR15394742	11201	A	G	0,999713	2021-07-29	United States
ORF1ab_3731_V	ORF1ab	3731	SRR15394742	11456	A	G	0,999566	2021-07-29	United States
ORF1ab_314_L	ORF1ab	314	SRR15394742	14408	C	T	1	2021-07-29	United States
ORF1ab_662_S	ORF1ab	662	SRR15394742	15451	G	A	0,996849	2021-07-29	United States
ORF1ab_1000_L	ORF1ab	1000	SRR15394742	16466	C	T	1	2021-07-29	United States
ORF1ab_1570_S	ORF1ab	1570	SRR15394742	18175	C	T	0,999268	2021-07-29	United States
ORF1ab_1918_V	ORF1ab	1918	SRR15394742	19220	C	T	0,999753	2021-07-29	United States
S_19_R	S	19	SRR15394742	21618	C	G	1	2021-07-29	United States
S_30_H	S	30	SRR15394742	21650	A	C	0,117048	2021-07-29	United States
S_156_NA	S	156	SRR15394742	22028	G	-AGTTCA	0,99093	2021-07-29	United States
S_452_R	S	452	SRR15394742	22917	T	G	1	2021-07-29	United States
S_478_K	S	478	SRR15394742	22995	C	A	0,9992	2021-07-29	United States
S_614_G	S	614	SRR15394742	23403	A	G	0,999706	2021-07-29	United States
S_681_R	S	681	SRR15394742	23604	C	G	1	2021-07-29	United States
S_950_N	S	950	SRR15394742	24410	G	A	0,981569	2021-07-29	United States
ORF3a_26_L	ORF3a	26	SRR15394742	25469	C	T	1	2021-07-29	United States
M_82_T	M	82	SRR15394742	26767	T	C	0,999672	2021-07-29	United States
ORF7a_82_A	ORF7a	82	SRR15394742	27638	T	C	1	2021-07-29	United States
ORF7a_120_I	ORF7a	120	SRR15394742	27752	C	T	1	2021-07-29	United States
ORF7b_40_I	ORF7b	40	SRR15394742	27874	C	T	1	2021-07-29	United States
ORF8_118_NA	ORF8	118	SRR15394742	28247	A	-GATTTC	0,922646	2021-07-29	United States
ORF8_120_L	ORF8	120	SRR15394742	28253	C	A	0,994143	2021-07-29	United States
N_63_G	N	63	SRR15394742	28461	A	G	0,966193	2021-07-29	United States
N_203_M	N	203	SRR15394742	28881	G	T	1	2021-07-29	United States
N_215_C	N	215	SRR15394742	28916	G	T	1	2021-07-29	United States
N_377_Y	N	377	SRR15394742	29402	G	T	0,994118	2021-07-29	United States
ORF1ab_1306_S	ORF1ab	1306	SRR15394743	4181	G	T	0,999911	2021-07-29	United States
ORF1ab_2007_I	ORF1ab	2007	SRR15394743	6285	C	T	0,99973	2021-07-29	United States
ORF1ab_2046_L	ORF1ab	2046	SRR15394743	6402	C	T	0,999235	2021-07-29	United States
ORF1ab_2287_S	ORF1ab	2287	SRR15394743	7124	C	T	0,999296	2021-07-29	United States
ORF1ab_2836_I	ORF1ab	2836	SRR15394743	8772	C	T	0,999346	2021-07-29	United States
ORF1ab_2930_L	ORF1ab	2930	SRR15394743	9053	G	T	0,999716	2021-07-29	United States
ORF1ab_3255_I	ORF1ab	3255	SRR15394743	10029	C	T	0,999814	2021-07-29	United States
ORF1ab_3646_A	ORF1ab	3646	SRR15394743	11201	A	G	0,999581	2021-07-29	United States
ORF1ab_314_L	ORF1ab	314	SRR15394743	14408	C	T	0,999787	2021-07-29	United States
ORF1ab_662_S	ORF1ab	662	SRR15394743	15451	G	A	0,998198	2021-07-29	United States
ORF1ab_809_I	ORF1ab	809	SRR15394743	15894	G	T	0,999766	2021-07-29	United States
ORF1ab_1000_L	ORF1ab	1000	SRR15394743	16466	C	T	0,999708	2021-07-29	United States
ORF1ab_1918_V	ORF1ab	1918	SRR15394743	19220	C	T	0,999761	2021-07-29	United States
ORF1ab_2635_H	ORF1ab	2635	SRR15394743	21372	G	T	0,988612	2021-07-29	United States
S_13_I	S	13	SRR15394743	21600	G	T	0,999596	2021-07-29	United States
S_19_R	S	19	SRR15394743	21618	C	G	0,999918	2021-07-29	United States
S_27_S	S	27	SRR15394743	21641	G	T	0,999896	2021-07-29	United States
S_95_I	S	95	SRR15394743	21846	C	T	0,999527	2021-07-29	United States
S_142_D	S	142	SRR15394743	21987	G	A	0,50879	2021-07-29	United States
S_156_NA	S	156	SRR15394743	22028	G	-AGTTCA	0,997651	2021-07-29	United States
S_452_R	S	452	SRR15394743	22917	T	G	0,999636	2021-07-29	United States
S_478_K	S	478	SRR15394743	22995	C	A	0,999943	2021-07-29	United States
S_614_G	S	614	SRR15394743	23403	A	G	0,999714	2021-07-29	United States
S_681_R	S	681	SRR15394743	23604	C	G	0,999763	2021-07-29	United States
S_950_N	S	950	SRR15394743	24410	G	A	0,848224	2021-07-29	United States
ORF3a_26_L	ORF3a	26	SRR15394743	25469	C	T	0,999802	2021-07-29	United States
ORF3a_217_I	ORF3a	217	SRR15394743	26042	C	T	0,999909	2021-07-29	United States
M_82_T	M	82	SRR15394743	26767	T	C	0,999811	2021-07-29	United States
ORF7a_71_I	ORF7a	71	SRR15394743	27604	G	A	0,999779	2021-07-29	United States
ORF7a_82_A	ORF7a	82	SRR15394743	27638	T	C	0,999654	2021-07-29	United States
ORF7a_120_I	ORF7a	120	SRR15394743	27752	C	T	0,9996	2021-07-29	United States
ORF7b_40_I	ORF7b	40	SRR15394743	27874	C	T	0,999592	2021-07-29	United States
ORF8_118_NA	ORF8	118	SRR15394743	28247	A	-GATTTC	0,924015	2021-07-29	United States
ORF8_119_V	ORF8	119	SRR15394743	28249	A	T	0,825175	2021-07-29	United States
ORF8_120_L	ORF8	120	SRR15394743	28253	C	A	0,997138	2021-07-29	United States
N_63_G	N	63	SRR15394743	28461	A	G	0,971577	2021-07-29	United States
N_203_M	N	203	SRR15394743	28881	G	T	0,999905	2021-07-29	United States
N_215_C	N	215	SRR15394743	28916	G	T	0,99955	2021-07-29	United States
N_377_Y	N	377	SRR15394743	29402	G	T	0,998856	2021-07-29	United States
ORF1ab_1206_T	ORF1ab	1206	SRR15394745	3882	T	C	0,999792	2021-07-29	United States
ORF1ab_1640_L	ORF1ab	1640	SRR15394745	5184	C	T	0,999216	2021-07-29	United States
ORF1ab_1921_S	ORF1ab	1921	SRR15394745	6026	C	T	0,999514	2021-07-29	United States
ORF1ab_2975_A	ORF1ab	2975	SRR15394745	9189	T	C	0,999837	2021-07-29	United States
ORF1ab_3209_V	ORF1ab	3209	SRR15394745	9891	C	T	0,999771	2021-07-29	United States
ORF1ab_3718_A	ORF1ab	3718	SRR15394745	11418	T	C	1	2021-07-29	United States
ORF1ab_3750_I	ORF1ab	3750	SRR15394745	11514	C	T	1	2021-07-29	United States
ORF1ab_314_L	ORF1ab	314	SRR15394745	14408	C	T	0,999503	2021-07-29	United States
ORF1ab_620_I	ORF1ab	620	SRR15394745	15327	G	T	0,985793	2021-07-29	United States
ORF1ab_662_S	ORF1ab	662	SRR15394745	15451	G	A	0,998743	2021-07-29	United States
ORF1ab_1000_L	ORF1ab	1000	SRR15394745	16466	C	T	0,999751	2021-07-29	United States
S_19_R	S	19	SRR15394745	21618	C	G	1	2021-07-29	United States
S_142_D	S	142	SRR15394745	21987	G	A	0,688172	2021-07-29	United States
S_156_NA	S	156	SRR15394745	22028	G	-AGTTCA	0,926431	2021-07-29	United States
S_222_V	S	222	SRR15394745	22227	C	T	1	2021-07-29	United States
S_452_R	S	452	SRR15394745	22917	T	G	0,999508	2021-07-29	United States
S_478_K	S	478	SRR15394745	22995	C	A	0,999601	2021-07-29	United States
S_614_G	S	614	SRR15394745	23403	A	G	0,999704	2021-07-29	United States
S_681_R	S	681	SRR15394745	23604	C	G	1	2021-07-29	United States
S_850_T	S	850	SRR15394745	24111	T	C	0,999887	2021-07-29	United States
S_950_N	S	950	SRR15394745	24410	G	A	0,983112	2021-07-29	United States
S_1264_L	S	1264	SRR15394745	25352	G	T	0,993762	2021-07-29	United States
ORF3a_26_L	ORF3a	26	SRR15394745	25469	C	T	0,999499	2021-07-29	United States
M_82_T	M	82	SRR15394745	26767	T	C	0,999578	2021-07-29	United States
ORF6_48_N	ORF6	48	SRR15394745	27345	A	T	1	2021-07-29	United States
ORF7a_82_A	ORF7a	82	SRR15394745	27638	T	C	0,999109	2021-07-29	United States
ORF7a_120_I	ORF7a	120	SRR15394745	27752	C	T	1	2021-07-29	United States
ORF8_118_NA	ORF8	118	SRR15394745	28247	A	-GATTTC	0,900698	2021-07-29	United States
ORF8_120_L	ORF8	120	SRR15394745	28253	C	A	1	2021-07-29	United States
N_63_G	N	63	SRR15394745	28461	A	G	0,995008	2021-07-29	United States
N_203_M	N	203	SRR15394745	28881	G	T	0,999885	2021-07-29	United States
N_377_Y	N	377	SRR15394745	29402	G	T	0,997103	2021-07-29	United States
ORF1ab_1206_T	ORF1ab	1206	SRR15394747	3882	T	C	1	2021-07-29	United States
ORF1ab_1640_L	ORF1ab	1640	SRR15394747	5184	C	T	0,996424	2021-07-29	United States
ORF1ab_1827_H	ORF1ab	1827	SRR15394747	5744	T	C	0,0502588	2021-07-29	United States
ORF1ab_3209_V	ORF1ab	3209	SRR15394747	9891	C	T	1	2021-07-29	United States
ORF1ab_3718_A	ORF1ab	3718	SRR15394747	11418	T	C	0,999629	2021-07-29	United States
ORF1ab_3750_I	ORF1ab	3750	SRR15394747	11514	C	T	0,999631	2021-07-29	United States
ORF1ab_314_L	ORF1ab	314	SRR15394747	14408	C	T	1	2021-07-29	United States
ORF1ab_662_S	ORF1ab	662	SRR15394747	15451	G	A	0,997239	2021-07-29	United States
ORF1ab_1000_L	ORF1ab	1000	SRR15394747	16466	C	T	1	2021-07-29	United States
S_19_R	S	19	SRR15394747	21618	C	G	1	2021-07-29	United States
S_156_NA	S	156	SRR15394747	22028	G	-AGTTCA	1	2021-07-29	United States
S_222_V	S	222	SRR15394747	22227	C	T	1	2021-07-29	United States
S_452_R	S	452	SRR15394747	22917	T	G	1	2021-07-29	United States
S_478_K	S	478	SRR15394747	22995	C	A	1	2021-07-29	United States
S_614_G	S	614	SRR15394747	23403	A	G	0,999643	2021-07-29	United States
S_681_R	S	681	SRR15394747	23604	C	G	0,999406	2021-07-29	United States
S_950_N	S	950	SRR15394747	24410	G	A	0,983072	2021-07-29	United States
S_1264_L	S	1264	SRR15394747	25352	G	T	0,99579	2021-07-29	United States
ORF3a_26_L	ORF3a	26	SRR15394747	25469	C	T	1	2021-07-29	United States
M_82_T	M	82	SRR15394747	26767	T	C	0,99839	2021-07-29	United States
ORF6_48_N	ORF6	48	SRR15394747	27345	A	T	1	2021-07-29	United States
ORF7a_82_A	ORF7a	82	SRR15394747	27638	T	C	1	2021-07-29	United States
ORF7a_120_I	ORF7a	120	SRR15394747	27752	C	T	0,996785	2021-07-29	United States
ORF8_118_NA	ORF8	118	SRR15394747	28247	A	-GATTTC	0,916744	2021-07-29	United States
ORF8_120_L	ORF8	120	SRR15394747	28253	C	A	1	2021-07-29	United States
N_63_G	N	63	SRR15394747	28461	A	G	0,983478	2021-07-29	United States
N_203_M	N	203	SRR15394747	28881	G	T	1	2021-07-29	United States
N_377_Y	N	377	SRR15394747	29402	G	T	0,994505	2021-07-29	United States
ORF10_24_L	ORF10	24	SRR15394747	29628	G	T	0,994565	2021-07-29	United States
ORF1ab_1306_S	ORF1ab	1306	SRR15394750	4181	G	T	0,999768	2021-07-29	United States
ORF1ab_2046_L	ORF1ab	2046	SRR15394750	6402	C	T	0,999389	2021-07-29	United States
ORF1ab_2224_F	ORF1ab	2224	SRR15394750	6936	C	T	0,999857	2021-07-29	United States
ORF1ab_2287_S	ORF1ab	2287	SRR15394750	7124	C	T	0,999575	2021-07-29	United States
ORF1ab_2930_L	ORF1ab	2930	SRR15394750	9053	G	T	0,999536	2021-07-29	United States
ORF1ab_3255_I	ORF1ab	3255	SRR15394750	10029	C	T	0,999699	2021-07-29	United States
ORF1ab_3646_A	ORF1ab	3646	SRR15394750	11201	A	G	0,999703	2021-07-29	United States
ORF1ab_3731_V	ORF1ab	3731	SRR15394750	11456	A	G	0,999785	2021-07-29	United States
ORF1ab_314_L	ORF1ab	314	SRR15394750	14408	C	T	0,999803	2021-07-29	United States
ORF1ab_662_S	ORF1ab	662	SRR15394750	15451	G	A	0,998478	2021-07-29	United States
ORF1ab_1000_L	ORF1ab	1000	SRR15394750	16466	C	T	0,999685	2021-07-29	United States
ORF1ab_1918_V	ORF1ab	1918	SRR15394750	19220	C	T	0,999756	2021-07-29	United States
S_19_R	S	19	SRR15394750	21618	C	G	0,999752	2021-07-29	United States
S_70_I	S	70	SRR15394750	21770	G	A	0,99951	2021-07-29	United States
S_142_D	S	142	SRR15394750	21987	G	A	0,519023	2021-07-29	United States
S_156_NA	S	156	SRR15394750	22028	G	-AGTTCA	0,990009	2021-07-29	United States
S_452_R	S	452	SRR15394750	22917	T	G	0,999429	2021-07-29	United States
S_478_K	S	478	SRR15394750	22995	C	A	0,999818	2021-07-29	United States
S_614_G	S	614	SRR15394750	23403	A	G	0,999842	2021-07-29	United States
S_681_R	S	681	SRR15394750	23604	C	G	0,999854	2021-07-29	United States
S_950_N	S	950	SRR15394750	24410	G	A	0,68286	2021-07-29	United States
ORF3a_26_L	ORF3a	26	SRR15394750	25469	C	T	0,999775	2021-07-29	United States
ORF3a_210_A	ORF3a	210	SRR15394750	26021	A	C	0,999902	2021-07-29	United States
M_82_T	M	82	SRR15394750	26767	T	C	0,9998	2021-07-29	United States
ORF7a_82_A	ORF7a	82	SRR15394750	27638	T	C	0,999819	2021-07-29	United States
ORF7a_120_I	ORF7a	120	SRR15394750	27752	C	T	0,999814	2021-07-29	United States
ORF7b_40_I	ORF7b	40	SRR15394750	27874	C	T	0,999648	2021-07-29	United States
ORF8_118_NA	ORF8	118	SRR15394750	28247	A	-GATTTC	0,936996	2021-07-29	United States
ORF8_119_V	ORF8	119	SRR15394750	28249	A	T	0,988048	2021-07-29	United States
ORF8_120_L	ORF8	120	SRR15394750	28253	C	A	0,994182	2021-07-29	United States
N_63_G	N	63	SRR15394750	28461	A	G	0,720231	2021-07-29	United States
N_203_M	N	203	SRR15394750	28881	G	T	0,999691	2021-07-29	United States
N_215_C	N	215	SRR15394750	28916	G	T	0,999407	2021-07-29	United States
N_377_Y	N	377	SRR15394750	29402	G	T	0,9997	2021-07-29	United States
ORF1ab_814_I	ORF1ab	814	SRR15394752	2706	C	T	0,999477	2021-07-29	United States
ORF1ab_1306_S	ORF1ab	1306	SRR15394752	4181	G	T	0,999783	2021-07-29	United States
ORF1ab_2046_L	ORF1ab	2046	SRR15394752	6402	C	T	0,998801	2021-07-29	United States
ORF1ab_2287_S	ORF1ab	2287	SRR15394752	7124	C	T	0,999404	2021-07-29	United States
ORF1ab_2930_L	ORF1ab	2930	SRR15394752	9053	G	T	0,999425	2021-07-29	United States
ORF1ab_3255_I	ORF1ab	3255	SRR15394752	10029	C	T	1	2021-07-29	United States
ORF1ab_3614_L	ORF1ab	3614	SRR15394752	11105	T	C	0,999802	2021-07-29	United States
ORF1ab_3646_A	ORF1ab	3646	SRR15394752	11201	A	G	0,999127	2021-07-29	United States
ORF1ab_314_L	ORF1ab	314	SRR15394752	14408	C	T	1	2021-07-29	United States
ORF1ab_662_S	ORF1ab	662	SRR15394752	15451	G	A	0,997933	2021-07-29	United States
ORF1ab_1000_L	ORF1ab	1000	SRR15394752	16466	C	T	0,999728	2021-07-29	United States
ORF1ab_1918_V	ORF1ab	1918	SRR15394752	19220	C	T	0,999721	2021-07-29	United States
ORF1ab_2613_C	ORF1ab	2613	SRR15394752	21304	C	T	0,996169	2021-07-29	United States
S_19_R	S	19	SRR15394752	21618	C	G	1	2021-07-29	United States
S_156_NA	S	156	SRR15394752	22028	G	-AGTTCA	0,975	2021-07-29	United States
S_452_R	S	452	SRR15394752	22917	T	G	1	2021-07-29	United States
S_478_K	S	478	SRR15394752	22995	C	A	1	2021-07-29	United States
S_614_G	S	614	SRR15394752	23403	A	G	0,999722	2021-07-29	United States
S_681_R	S	681	SRR15394752	23604	C	G	1	2021-07-29	United States
S_838_S	S	838	SRR15394752	24074	G	A	0,998833	2021-07-29	United States
S_950_N	S	950	SRR15394752	24410	G	A	0,977295	2021-07-29	United States
ORF3a_26_L	ORF3a	26	SRR15394752	25469	C	T	1	2021-07-29	United States
ORF3a_239_Q	ORF3a	239	SRR15394752	26107	G	C	1	2021-07-29	United States
M_30_I	M	30	SRR15394752	26611	C	T	1	2021-07-29	United States
M_82_T	M	82	SRR15394752	26767	T	C	1	2021-07-29	United States
ORF7a_82_A	ORF7a	82	SRR15394752	27638	T	C	1	2021-07-29	United States
ORF7a_120_I	ORF7a	120	SRR15394752	27752	C	T	0,997619	2021-07-29	United States
ORF7b_40_I	ORF7b	40	SRR15394752	27874	C	T	1	2021-07-29	United States
ORF8_118_NA	ORF8	118	SRR15394752	28247	A	-GATTTC	0,945148	2021-07-29	United States
N_63_G	N	63	SRR15394752	28461	A	G	0,989153	2021-07-29	United States
N_203_M	N	203	SRR15394752	28881	G	T	1	2021-07-29	United States
N_215_C	N	215	SRR15394752	28916	G	T	1	2021-07-29	United States
N_377_Y	N	377	SRR15394752	29402	G	T	1	2021-07-29	United States
ORF1ab_83_NA	ORF1ab	83	SRR15394754	514	T	-GTTATG	0,0583658	2021-07-27	United States
ORF1ab_124_C	ORF1ab	124	SRR15394754	635	C	T	0,11351	2021-07-27	United States
ORF1ab_783_F	ORF1ab	783	SRR15394754	2612	G	T	0,999699	2021-07-27	United States
ORF1ab_1306_S	ORF1ab	1306	SRR15394754	4181	G	T	1	2021-07-27	United States
ORF1ab_2046_L	ORF1ab	2046	SRR15394754	6402	C	T	0,999567	2021-07-27	United States
ORF1ab_2930_L	ORF1ab	2930	SRR15394754	9053	G	T	1	2021-07-27	United States
ORF1ab_3255_I	ORF1ab	3255	SRR15394754	10029	C	T	1	2021-07-27	United States
ORF1ab_3541_R	ORF1ab	3541	SRR15394754	10886	G	A	1	2021-07-27	United States
ORF1ab_3646_A	ORF1ab	3646	SRR15394754	11201	A	G	1	2021-07-27	United States
ORF1ab_3731_V	ORF1ab	3731	SRR15394754	11456	A	G	0,999023	2021-07-27	United States
ORF1ab_3753_V	ORF1ab	3753	SRR15394754	11522	T	G	1	2021-07-27	United States
ORF1ab_314_L	ORF1ab	314	SRR15394754	14408	C	T	1	2021-07-27	United States
ORF1ab_662_S	ORF1ab	662	SRR15394754	15451	G	A	0,999221	2021-07-27	United States
ORF1ab_1000_L	ORF1ab	1000	SRR15394754	16466	C	T	0,99754	2021-07-27	United States
ORF1ab_1918_V	ORF1ab	1918	SRR15394754	19220	C	T	0,999907	2021-07-27	United States
S_19_R	S	19	SRR15394754	21618	C	G	1	2021-07-27	United States
S_452_R	S	452	SRR15394754	22917	T	G	0,994845	2021-07-27	United States
S_478_K	S	478	SRR15394754	22995	C	A	1	2021-07-27	United States
S_614_G	S	614	SRR15394754	23403	A	G	0,999778	2021-07-27	United States
S_681_R	S	681	SRR15394754	23604	C	G	1	2021-07-27	United States
S_950_N	S	950	SRR15394754	24410	G	A	0,990065	2021-07-27	United States
ORF3a_26_L	ORF3a	26	SRR15394754	25469	C	T	1	2021-07-27	United States
ORF3a_210_A	ORF3a	210	SRR15394754	26021	A	C	1	2021-07-27	United States
ORF3a_249_S	ORF3a	249	SRR15394754	26138	T	G	0,0545455	2021-07-27	United States
M_82_T	M	82	SRR15394754	26767	T	C	1	2021-07-27	United States
ORF7b_40_I	ORF7b	40	SRR15394754	27874	C	T	1	2021-07-27	United States
ORF8_118_NA	ORF8	118	SRR15394754	28247	A	-GATTTC	0,918882	2021-07-27	United States
ORF8_120_L	ORF8	120	SRR15394754	28253	C	A	0,995146	2021-07-27	United States
N_63_G	N	63	SRR15394754	28461	A	G	0,992459	2021-07-27	United States
N_377_Y	N	377	SRR15394754	29402	G	T	1	2021-07-27	United States
ORF1ab_1306_S	ORF1ab	1306	SRR15394755	4181	G	T	0,999835	2021-07-27	United States
ORF1ab_1733_I	ORF1ab	1733	SRR15394755	5463	G	T	0,999792	2021-07-27	United States
ORF1ab_2046_L	ORF1ab	2046	SRR15394755	6402	C	T	0,999001	2021-07-27	United States
ORF1ab_2287_S	ORF1ab	2287	SRR15394755	7124	C	T	0,999836	2021-07-27	United States
ORF1ab_2930_L	ORF1ab	2930	SRR15394755	9053	G	T	1	2021-07-27	United States
ORF1ab_3255_I	ORF1ab	3255	SRR15394755	10029	C	T	0,999744	2021-07-27	United States
ORF1ab_3646_A	ORF1ab	3646	SRR15394755	11201	A	G	0,999704	2021-07-27	United States
ORF1ab_183_V	ORF1ab	183	SRR15394755	14014	T	G	0,999879	2021-07-27	United States
ORF1ab_314_L	ORF1ab	314	SRR15394755	14408	C	T	0,999764	2021-07-27	United States
ORF1ab_662_S	ORF1ab	662	SRR15394755	15451	G	A	0,998235	2021-07-27	United States
ORF1ab_1000_L	ORF1ab	1000	SRR15394755	16466	C	T	0,999663	2021-07-27	United States
ORF1ab_1918_V	ORF1ab	1918	SRR15394755	19220	C	T	0,999851	2021-07-27	United States
ORF1ab_1933_F	ORF1ab	1933	SRR15394755	19264	C	T	0,999486	2021-07-27	United States
S_19_R	S	19	SRR15394755	21618	C	G	0,999799	2021-07-27	United States
S_142_D	S	142	SRR15394755	21987	G	A	0,766798	2021-07-27	United States
S_156_NA	S	156	SRR15394755	22028	G	-AGTTCA	0,897095	2021-07-27	United States
S_214_H	S	214	SRR15394755	22203	G	A	0,997111	2021-07-27	United States
S_452_R	S	452	SRR15394755	22917	T	G	0,999568	2021-07-27	United States
S_478_K	S	478	SRR15394755	22995	C	A	0,999221	2021-07-27	United States
S_614_G	S	614	SRR15394755	23403	A	G	0,999843	2021-07-27	United States
S_681_R	S	681	SRR15394755	23604	C	G	0,99983	2021-07-27	United States
S_950_N	S	950	SRR15394755	24410	G	A	0,930694	2021-07-27	United States
ORF3a_26_L	ORF3a	26	SRR15394755	25469	C	T	0,999711	2021-07-27	United States
M_82_T	M	82	SRR15394755	26767	T	C	0,999648	2021-07-27	United States
ORF7a_82_A	ORF7a	82	SRR15394755	27638	T	C	0,999892	2021-07-27	United States
ORF7a_120_I	ORF7a	120	SRR15394755	27752	C	T	0,999874	2021-07-27	United States
ORF7b_40_I	ORF7b	40	SRR15394755	27874	C	T	0,9993	2021-07-27	United States
ORF8_118_NA	ORF8	118	SRR15394755	28247	A	-GATTTC	0,93516	2021-07-27	United States
ORF8_120_L	ORF8	120	SRR15394755	28253	C	A	0,992674	2021-07-27	United States
N_63_G	N	63	SRR15394755	28461	A	G	0,956099	2021-07-27	United States
N_203_M	N	203	SRR15394755	28881	G	T	0,999685	2021-07-27	United States
N_215_C	N	215	SRR15394755	28916	G	T	0,999162	2021-07-27	United States
N_377_Y	N	377	SRR15394755	29402	G	T	0,999297	2021-07-27	United States
ORF1ab_1207_S	ORF1ab	1207	SRR15394757	3884	C	T	0,999847	2021-07-29	United States
ORF1ab_2123_V	ORF1ab	2123	SRR15394757	6633	C	T	0,999809	2021-07-29	United States
ORF1ab_2293_G	ORF1ab	2293	SRR15394757	7142	A	G	0,999806	2021-07-29	United States
ORF1ab_3117_A	ORF1ab	3117	SRR15394757	9614	A	G	0,999905	2021-07-29	United States
ORF1ab_3143_V	ORF1ab	3143	SRR15394757	9693	C	T	0,999866	2021-07-29	United States
ORF1ab_3163_S	ORF1ab	3163	SRR15394757	9754	A	C	0,999001	2021-07-29	United States
ORF1ab_3674_NA	ORF1ab	3674	SRR15394757	11287	G	-TCTGGTTTT	0,918854	2021-07-29	United States
ORF1ab_3676_S	ORF1ab	3676	SRR15394757	11291	G	A	0,849642	2021-07-29	United States
ORF1ab_3677_L	ORF1ab	3677	SRR15394757	11296	T	G	0,999024	2021-07-29	United States
ORF1ab_4109_A	ORF1ab	4109	SRR15394757	12591	T	C	0,999824	2021-07-29	United States
ORF1ab_314_L	ORF1ab	314	SRR15394757	14408	C	T	0,999673	2021-07-29	United States
ORF1ab_520_V	ORF1ab	520	SRR15394757	15026	C	T	0,999557	2021-07-29	United States
ORF1ab_662_S	ORF1ab	662	SRR15394757	15451	G	A	0,997186	2021-07-29	United States
ORF1ab_1000_L	ORF1ab	1000	SRR15394757	16466	C	T	0,999869	2021-07-29	United States
S_18_R	S	18	SRR15394757	21615	T	G	0,999831	2021-07-29	United States
S_95_I	S	95	SRR15394757	21846	C	T	0,999879	2021-07-29	United States
S_158_S	S	158	SRR15394757	22036	A	C	0,999588	2021-07-29	United States
S_440_K	S	440	SRR15394757	22882	T	A	0,975501	2021-07-29	United States
S_614_G	S	614	SRR15394757	23403	A	G	0,999731	2021-07-29	United States
S_681_H	S	681	SRR15394757	23604	C	A	0,999771	2021-07-29	United States
S_688_V	S	688	SRR15394757	23625	C	T	0,99852	2021-07-29	United States
S_735_A	S	735	SRR15394757	23765	T	G	0,999774	2021-07-29	United States
S_1027_I	S	1027	SRR15394757	24642	C	T	0,999857	2021-07-29	United States
ORF3a_41_F	ORF3a	41	SRR15394757	25513	C	T	0,99975	2021-07-29	United States
ORF3a_255_NA	ORF3a	255	SRR15394757	26157	T	-GTTA	0,969636	2021-07-29	United States
ORF7a_12_F	ORF7a	12	SRR15394757	27427	C	T	0,999543	2021-07-29	United States
ORF7b_5_L	ORF7b	5	SRR15394757	27769	C	T	1	2021-07-29	United States
ORF8_52_K	ORF8	52	SRR15394757	28048	G	A	1	2021-07-29	United States
N_194_L	N	194	SRR15394757	28854	C	T	0,99992	2021-07-29	United States
N_213_Y	N	213	SRR15394757	28910	A	T	0,999802	2021-07-29	United States
ORF1ab_1143_F	ORF1ab	1143	SRR15394758	3692	G	T	1	2021-07-29	United States
ORF1ab_1206_T	ORF1ab	1206	SRR15394758	3882	T	C	0,999822	2021-07-29	United States
ORF1ab_1640_L	ORF1ab	1640	SRR15394758	5184	C	T	0,999724	2021-07-29	United States
ORF1ab_3209_V	ORF1ab	3209	SRR15394758	9891	C	T	0,999674	2021-07-29	United States
ORF1ab_3718_A	ORF1ab	3718	SRR15394758	11418	T	C	0,999917	2021-07-29	United States
ORF1ab_3750_I	ORF1ab	3750	SRR15394758	11514	C	T	0,999112	2021-07-29	United States
ORF1ab_3790_F	ORF1ab	3790	SRR15394758	11634	G	T	0,999915	2021-07-29	United States
ORF1ab_314_L	ORF1ab	314	SRR15394758	14408	C	T	1	2021-07-29	United States
ORF1ab_662_S	ORF1ab	662	SRR15394758	15451	G	A	0,997839	2021-07-29	United States
ORF1ab_1000_L	ORF1ab	1000	SRR15394758	16466	C	T	0,999923	2021-07-29	United States
S_19_R	S	19	SRR15394758	21618	C	G	0,99993	2021-07-29	United States
S_142_D	S	142	SRR15394758	21987	G	A	0,685015	2021-07-29	United States
S_156_NA	S	156	SRR15394758	22028	G	-AGTTCA	0,992251	2021-07-29	United States
S_222_V	S	222	SRR15394758	22227	C	T	0,999799	2021-07-29	United States
S_287_V	S	287	SRR15394758	22422	A	T	0,0638298	2021-07-29	United States
S_452_R	S	452	SRR15394758	22917	T	G	1	2021-07-29	United States
S_478_K	S	478	SRR15394758	22995	C	A	1	2021-07-29	United States
S_547_I	S	547	SRR15394758	23202	C	T	0,984629	2021-07-29	United States
S_614_G	S	614	SRR15394758	23403	A	G	0,999964	2021-07-29	United States
S_681_R	S	681	SRR15394758	23604	C	G	0,999018	2021-07-29	United States
S_950_N	S	950	SRR15394758	24410	G	A	0,941067	2021-07-29	United States
S_1264_L	S	1264	SRR15394758	25352	G	T	0,976158	2021-07-29	United States
ORF3a_26_L	ORF3a	26	SRR15394758	25469	C	T	0,999848	2021-07-29	United States
M_82_T	M	82	SRR15394758	26767	T	C	0,999738	2021-07-29	United States
ORF6_48_N	ORF6	48	SRR15394758	27345	A	T	0,999705	2021-07-29	United States
ORF7a_82_A	ORF7a	82	SRR15394758	27638	T	C	1	2021-07-29	United States
ORF7a_120_I	ORF7a	120	SRR15394758	27752	C	T	0,999907	2021-07-29	United States
ORF8_118_NA	ORF8	118	SRR15394758	28247	A	-GATTTC	0,930431	2021-07-29	United States
ORF8_120_L	ORF8	120	SRR15394758	28253	C	A	0,990859	2021-07-29	United States
N_63_G	N	63	SRR15394758	28461	A	G	0,962615	2021-07-29	United States
N_203_M	N	203	SRR15394758	28881	G	T	0,999809	2021-07-29	United States
N_377_Y	N	377	SRR15394758	29402	G	T	0,999194	2021-07-29	United States
ORF1ab_691_N	ORF1ab	691	SRR15394759	2336	G	A	1	2021-07-29	United States
ORF1ab_1306_S	ORF1ab	1306	SRR15394759	4181	G	T	1	2021-07-29	United States
ORF1ab_2046_L	ORF1ab	2046	SRR15394759	6402	C	T	0,999584	2021-07-29	United States
ORF1ab_2930_L	ORF1ab	2930	SRR15394759	9053	G	T	1	2021-07-29	United States
ORF1ab_3255_I	ORF1ab	3255	SRR15394759	10029	C	T	1	2021-07-29	United States
ORF1ab_3603_NA	ORF1ab	3603	SRR15394759	11074	C	+T	0,0600924	2021-07-29	United States
ORF1ab_3646_A	ORF1ab	3646	SRR15394759	11201	A	G	0,999716	2021-07-29	United States
ORF1ab_314_L	ORF1ab	314	SRR15394759	14408	C	T	0,999709	2021-07-29	United States
ORF1ab_662_S	ORF1ab	662	SRR15394759	15451	G	A	0,997883	2021-07-29	United States
ORF1ab_1000_L	ORF1ab	1000	SRR15394759	16466	C	T	0,99965	2021-07-29	United States
ORF1ab_1063_S	ORF1ab	1063	SRR15394759	16654	G	T	0,346479	2021-07-29	United States
ORF1ab_1918_V	ORF1ab	1918	SRR15394759	19220	C	T	0,99992	2021-07-29	United States
S_19_R	S	19	SRR15394759	21618	C	G	1	2021-07-29	United States
S_30_H	S	30	SRR15394759	21650	A	C	0,0691489	2021-07-29	United States
S_156_NA	S	156	SRR15394759	22028	G	-AGTTCA	0,999483	2021-07-29	United States
S_443_P	S	443	SRR15394759	22889	T	C	0,0600632	2021-07-29	United States
S_452_R	S	452	SRR15394759	22917	T	G	1	2021-07-29	United States
S_478_K	S	478	SRR15394759	22995	C	A	1	2021-07-29	United States
S_614_G	S	614	SRR15394759	23403	A	G	0,99996	2021-07-29	United States
S_681_R	S	681	SRR15394759	23604	C	G	0,998051	2021-07-29	United States
S_950_N	S	950	SRR15394759	24410	G	A	0,995404	2021-07-29	United States
S_1222_V	S	1222	SRR15394759	25227	C	T	0,998812	2021-07-29	United States
S_1251_V	S	1251	SRR15394759	25314	G	T	0,0649404	2021-07-29	United States
S_1252_C	S	1252	SRR15394759	25317	C	G	0,0637924	2021-07-29	United States
ORF3a_26_L	ORF3a	26	SRR15394759	25469	C	T	1	2021-07-29	United States
ORF3a_239_Q	ORF3a	239	SRR15394759	26107	G	C	1	2021-07-29	United States
E_6_W	E	6	SRR15394759	26261	C	G	0,0657203	2021-07-29	United States
M_82_T	M	82	SRR15394759	26767	T	C	0,99992	2021-07-29	United States
ORF7b_40_I	ORF7b	40	SRR15394759	27874	C	T	0,99845	2021-07-29	United States
ORF8_118_NA	ORF8	118	SRR15394759	28247	A	-GATTTC	0,920326	2021-07-29	United States
ORF8_120_L	ORF8	120	SRR15394759	28253	C	A	0,977366	2021-07-29	United States
N_63_G	N	63	SRR15394759	28461	A	G	0,983991	2021-07-29	United States
N_203_M	N	203	SRR15394759	28881	G	T	0,999767	2021-07-29	United States
N_215_C	N	215	SRR15394759	28916	G	T	0,999779	2021-07-29	United States
N_377_Y	N	377	SRR15394759	29402	G	T	1	2021-07-29	United States
ORF1ab_62_S	ORF1ab	62	SRR15394761	449	C	T	0,999825	2021-07-29	United States
ORF1ab_769_S	ORF1ab	769	SRR15394761	2570	C	T	1	2021-07-29	United States
ORF1ab_788_P	ORF1ab	788	SRR15394761	2628	T	C	0,131944	2021-07-29	United States
ORF1ab_1306_S	ORF1ab	1306	SRR15394761	4181	G	T	0,999448	2021-07-29	United States
ORF1ab_1353_S	ORF1ab	1353	SRR15394761	4323	T	C	0,087341	2021-07-29	United States
ORF1ab_2046_L	ORF1ab	2046	SRR15394761	6402	C	T	0,999454	2021-07-29	United States
ORF1ab_2228_NA	ORF1ab	2228	SRR15394761	6947	A	-AT	0,104996	2021-07-29	United States
ORF1ab_2554_V	ORF1ab	2554	SRR15394761	7926	C	T	1	2021-07-29	United States
ORF1ab_2930_L	ORF1ab	2930	SRR15394761	9053	G	T	0,999716	2021-07-29	United States
ORF1ab_3092_NA	ORF1ab	3092	SRR15394761	9541	C	-TGTTTAACACCAGTTTACTCATTCTTACCTGG	0,0504811	2021-07-29	United States
ORF1ab_3255_I	ORF1ab	3255	SRR15394761	10029	C	T	1	2021-07-29	United States
ORF1ab_3646_A	ORF1ab	3646	SRR15394761	11201	A	G	0,999899	2021-07-29	United States
ORF1ab_4151_L	ORF1ab	4151	SRR15394761	12717	A	T	0,0804125	2021-07-29	United States
ORF1ab_183_V	ORF1ab	183	SRR15394761	14014	T	G	1	2021-07-29	United States
ORF1ab_314_L	ORF1ab	314	SRR15394761	14408	C	T	0,999548	2021-07-29	United States
ORF1ab_494_D	ORF1ab	494	SRR15394761	14948	G	A	0,0577889	2021-07-29	United States
ORF1ab_662_S	ORF1ab	662	SRR15394761	15451	G	A	0,997299	2021-07-29	United States
ORF1ab_1000_L	ORF1ab	1000	SRR15394761	16466	C	T	1	2021-07-29	United States
ORF1ab_1078_C	ORF1ab	1078	SRR15394761	16699	C	T	0,0661667	2021-07-29	United States
ORF1ab_1463_*	ORF1ab	1463	SRR15394761	17854	G	T	0,104743	2021-07-29	United States
ORF1ab_1628_NA	ORF1ab	1628	SRR15394761	18350	A	-T	0,128139	2021-07-29	United States
ORF1ab_1918_V	ORF1ab	1918	SRR15394761	19220	C	T	0,999843	2021-07-29	United States
ORF1ab_2149_I	ORF1ab	2149	SRR15394761	19913	C	T	0,132927	2021-07-29	United States
ORF1ab_2527_NA	ORF1ab	2527	SRR15394761	21046	G	-AT	0,0508698	2021-07-29	United States
S_19_R	S	19	SRR15394761	21618	C	G	1	2021-07-29	United States
S_30_H	S	30	SRR15394761	21650	A	C	0,0606785	2021-07-29	United States
S_156_NA	S	156	SRR15394761	22028	G	-AGTTCA	0,987395	2021-07-29	United States
S_452_R	S	452	SRR15394761	22917	T	G	1	2021-07-29	United States
S_478_K	S	478	SRR15394761	22995	C	A	1	2021-07-29	United States
S_614_G	S	614	SRR15394761	23403	A	G	0,999895	2021-07-29	United States
S_681_R	S	681	SRR15394761	23604	C	G	0,99901	2021-07-29	United States
S_788_T	S	788	SRR15394761	23925	T	C	0,0699916	2021-07-29	United States
S_950_N	S	950	SRR15394761	24410	G	A	0,998229	2021-07-29	United States
S_1048_Y	S	1048	SRR15394761	24704	C	T	0,0570747	2021-07-29	United States
S_1140_S	S	1140	SRR15394761	24980	C	T	0,095845	2021-07-29	United States
ORF3a_26_L	ORF3a	26	SRR15394761	25469	C	T	1	2021-07-29	United States
ORF3a_231_S	ORF3a	231	SRR15394761	26084	T	C	0,0754717	2021-07-29	United States
M_82_T	M	82	SRR15394761	26767	T	C	0,999271	2021-07-29	United States
ORF7a_120_I	ORF7a	120	SRR15394761	27752	C	T	1	2021-07-29	United States
ORF7b_40_I	ORF7b	40	SRR15394761	27874	C	T	1	2021-07-29	United States
ORF8_118_NA	ORF8	118	SRR15394761	28247	A	-GATTTC	0,922672	2021-07-29	United States
ORF8_120_L	ORF8	120	SRR15394761	28253	C	A	0,995699	2021-07-29	United States
N_63_G	N	63	SRR15394761	28461	A	G	0,981976	2021-07-29	United States
N_203_M	N	203	SRR15394761	28881	G	T	1	2021-07-29	United States
N_215_C	N	215	SRR15394761	28916	G	T	1	2021-07-29	United States
N_231_*	N	231	SRR15394761	28964	G	T	0,0787992	2021-07-29	United States
N_326_S	N	326	SRR15394761	29249	C	T	0,0678273	2021-07-29	United States
N_377_Y	N	377	SRR15394761	29402	G	T	0,995238	2021-07-29	United States
ORF1ab_1306_S	ORF1ab	1306	SRR15394763	4181	G	T	1	2021-07-28	United States
ORF1ab_2046_L	ORF1ab	2046	SRR15394763	6402	C	T	0,999456	2021-07-28	United States
ORF1ab_2287_S	ORF1ab	2287	SRR15394763	7124	C	T	1	2021-07-28	United States
ORF1ab_2930_L	ORF1ab	2930	SRR15394763	9053	G	T	0,999414	2021-07-28	United States
ORF1ab_3255_I	ORF1ab	3255	SRR15394763	10029	C	T	1	2021-07-28	United States
ORF1ab_3646_A	ORF1ab	3646	SRR15394763	11201	A	G	0,999817	2021-07-28	United States
ORF1ab_3731_V	ORF1ab	3731	SRR15394763	11456	A	G	0,999829	2021-07-28	United States
ORF1ab_4182_F	ORF1ab	4182	SRR15394763	12809	C	T	0,998658	2021-07-28	United States
ORF1ab_314_L	ORF1ab	314	SRR15394763	14408	C	T	1	2021-07-28	United States
ORF1ab_662_S	ORF1ab	662	SRR15394763	15451	G	A	0,997813	2021-07-28	United States
ORF1ab_1000_L	ORF1ab	1000	SRR15394763	16466	C	T	0,999259	2021-07-28	United States
ORF1ab_1199_N	ORF1ab	1199	SRR15394763	17064	G	T	0,809724	2021-07-28	United States
ORF1ab_1918_V	ORF1ab	1918	SRR15394763	19220	C	T	0,999884	2021-07-28	United States
ORF1ab_2131_V	ORF1ab	2131	SRR15394763	19859	C	T	0,998897	2021-07-28	United States
S_19_R	S	19	SRR15394763	21618	C	G	1	2021-07-28	United States
S_30_H	S	30	SRR15394763	21650	A	C	0,056527	2021-07-28	United States
S_95_I	S	95	SRR15394763	21846	C	T	0,0784314	2021-07-28	United States
S_156_NA	S	156	SRR15394763	22028	G	-AGTTCA	0,955102	2021-07-28	United States
S_222_S	S	222	SRR15394763	22226	G	T	0,883436	2021-07-28	United States
S_452_R	S	452	SRR15394763	22917	T	G	1	2021-07-28	United States
S_478_K	S	478	SRR15394763	22995	C	A	1	2021-07-28	United States
S_614_G	S	614	SRR15394763	23403	A	G	0,999919	2021-07-28	United States
S_681_R	S	681	SRR15394763	23604	C	G	1	2021-07-28	United States
S_950_N	S	950	SRR15394763	24410	G	A	0,985791	2021-07-28	United States
ORF3a_26_L	ORF3a	26	SRR15394763	25469	C	T	1	2021-07-28	United States
M_82_T	M	82	SRR15394763	26767	T	C	0,999829	2021-07-28	United States
ORF7a_82_A	ORF7a	82	SRR15394763	27638	T	C	1	2021-07-28	United States
ORF7a_120_I	ORF7a	120	SRR15394763	27752	C	T	1	2021-07-28	United States
ORF7b_40_I	ORF7b	40	SRR15394763	27874	C	T	1	2021-07-28	United States
ORF8_118_NA	ORF8	118	SRR15394763	28247	A	-GATTTC	0,9138	2021-07-28	United States
ORF8_120_L	ORF8	120	SRR15394763	28253	C	A	0,993255	2021-07-28	United States
N_63_G	N	63	SRR15394763	28461	A	G	0,992738	2021-07-28	United States
N_203_M	N	203	SRR15394763	28881	G	T	1	2021-07-28	United States
N_215_C	N	215	SRR15394763	28916	G	T	1	2021-07-28	United States
N_377_Y	N	377	SRR15394763	29402	G	T	0,998397	2021-07-28	United States
ORF1ab_1228_G	ORF1ab	1228	SRR15394765	3948	A	G	0,999894	2021-07-29	United States
ORF1ab_1306_S	ORF1ab	1306	SRR15394765	4181	G	T	0,999751	2021-07-29	United States
ORF1ab_2046_L	ORF1ab	2046	SRR15394765	6402	C	T	0,999331	2021-07-29	United States
ORF1ab_2287_S	ORF1ab	2287	SRR15394765	7124	C	T	0,999502	2021-07-29	United States
ORF1ab_2930_L	ORF1ab	2930	SRR15394765	9053	G	T	0,999821	2021-07-29	United States
ORF1ab_3255_I	ORF1ab	3255	SRR15394765	10029	C	T	0,999793	2021-07-29	United States
ORF1ab_3646_A	ORF1ab	3646	SRR15394765	11201	A	G	0,999645	2021-07-29	United States
ORF1ab_3766_F	ORF1ab	3766	SRR15394765	11562	G	T	0,84955	2021-07-29	United States
ORF1ab_314_L	ORF1ab	314	SRR15394765	14408	C	T	0,999459	2021-07-29	United States
ORF1ab_662_S	ORF1ab	662	SRR15394765	15451	G	A	0,997846	2021-07-29	United States
ORF1ab_1000_L	ORF1ab	1000	SRR15394765	16466	C	T	0,99977	2021-07-29	United States
ORF1ab_1918_V	ORF1ab	1918	SRR15394765	19220	C	T	0,999727	2021-07-29	United States
S_19_R	S	19	SRR15394765	21618	C	G	0,999872	2021-07-29	United States
S_142_D	S	142	SRR15394765	21987	G	A	0,595488	2021-07-29	United States
S_156_NA	S	156	SRR15394765	22028	G	-AGTTCA	0,997135	2021-07-29	United States
S_452_R	S	452	SRR15394765	22917	T	G	0,999665	2021-07-29	United States
S_478_K	S	478	SRR15394765	22995	C	A	0,999576	2021-07-29	United States
S_614_G	S	614	SRR15394765	23403	A	G	0,999818	2021-07-29	United States
S_681_R	S	681	SRR15394765	23604	C	G	0,999773	2021-07-29	United States
S_950_N	S	950	SRR15394765	24410	G	A	0,928228	2021-07-29	United States
ORF3a_26_L	ORF3a	26	SRR15394765	25469	C	T	0,999583	2021-07-29	United States
ORF3a_239_Q	ORF3a	239	SRR15394765	26107	G	C	0,999826	2021-07-29	United States
M_9_N	M	9	SRR15394765	26548	C	A	0,995557	2021-07-29	United States
M_82_T	M	82	SRR15394765	26767	T	C	0,999639	2021-07-29	United States
ORF7a_82_A	ORF7a	82	SRR15394765	27638	T	C	0,999651	2021-07-29	United States
ORF7a_83_L	ORF7a	83	SRR15394765	27641	C	T	0,24865	2021-07-29	United States
ORF7a_120_I	ORF7a	120	SRR15394765	27752	C	T	0,99981	2021-07-29	United States
ORF7b_40_I	ORF7b	40	SRR15394765	27874	C	T	0,999438	2021-07-29	United States
ORF8_118_NA	ORF8	118	SRR15394765	28247	A	-GATTTC	0,931333	2021-07-29	United States
ORF8_119_V	ORF8	119	SRR15394765	28249	A	T	0,984848	2021-07-29	United States
ORF8_120_L	ORF8	120	SRR15394765	28253	C	A	0,992136	2021-07-29	United States
N_63_G	N	63	SRR15394765	28461	A	G	0,967432	2021-07-29	United States
N_203_M	N	203	SRR15394765	28881	G	T	0,999712	2021-07-29	United States
N_215_C	N	215	SRR15394765	28916	G	T	0,99941	2021-07-29	United States
N_377_Y	N	377	SRR15394765	29402	G	T	0,999561	2021-07-29	United States
ORF1ab_309_L	ORF1ab	309	SRR15394766	1191	C	T	0,999811	2021-07-29	United States
ORF1ab_1442_S	ORF1ab	1442	SRR15394766	4590	A	G	0,99995	2021-07-29	United States
ORF1ab_1640_L	ORF1ab	1640	SRR15394766	5184	C	T	0,99909	2021-07-29	United States
ORF1ab_1921_Q	ORF1ab	1921	SRR15394766	6027	C	A	0,999859	2021-07-29	United States
ORF1ab_2980_N	ORF1ab	2980	SRR15394766	9203	G	A	0,999347	2021-07-29	United States
ORF1ab_3138_S	ORF1ab	3138	SRR15394766	9678	T	C	0,999821	2021-07-29	United States
ORF1ab_3580_Q	ORF1ab	3580	SRR15394766	11005	C	A	0,965354	2021-07-29	United States
ORF1ab_314_L	ORF1ab	314	SRR15394766	14408	C	T	0,99974	2021-07-29	United States
ORF1ab_2310_R	ORF1ab	2310	SRR15394766	20396	A	G	0,999765	2021-07-29	United States
S_19_R	S	19	SRR15394766	21618	C	G	0,999953	2021-07-29	United States
S_77_T	S	77	SRR15394766	21792	A	C	1	2021-07-29	United States
S_142_D	S	142	SRR15394766	21987	G	A	0,715909	2021-07-29	United States
S_156_NA	S	156	SRR15394766	22028	G	-AGTTCA	0,988171	2021-07-29	United States
S_452_R	S	452	SRR15394766	22917	T	G	0,999639	2021-07-29	United States
S_478_K	S	478	SRR15394766	22995	C	A	0,999817	2021-07-29	United States
S_614_G	S	614	SRR15394766	23403	A	G	0,999857	2021-07-29	United States
S_681_R	S	681	SRR15394766	23604	C	G	0,999689	2021-07-29	United States
S_950_N	S	950	SRR15394766	24410	G	A	0,967904	2021-07-29	United States
ORF3a_26_L	ORF3a	26	SRR15394766	25469	C	T	0,999863	2021-07-29	United States
ORF3a_182_Y	ORF3a	182	SRR15394766	25936	C	T	0,998811	2021-07-29	United States
M_82_T	M	82	SRR15394766	26767	T	C	0,999892	2021-07-29	United States
ORF7a_2_NA	ORF7a	2	SRR15394766	27399	A	+AACTGAGACCT	0,0539345	2021-07-29	United States
ORF7a_82_A	ORF7a	82	SRR15394766	27638	T	C	1	2021-07-29	United States
ORF7a_120_I	ORF7a	120	SRR15394766	27752	C	T	1	2021-07-29	United States
N_63_G	N	63	SRR15394766	28461	A	G	0,96111	2021-07-29	United States
N_203_M	N	203	SRR15394766	28881	G	T	0,99941	2021-07-29	United States
N_377_Y	N	377	SRR15394766	29402	G	T	0,999586	2021-07-29	United States
ORF1ab_1146_T	ORF1ab	1146	SRR15394767	3701	G	A	0,999577	2021-07-28	United States
ORF1ab_1640_L	ORF1ab	1640	SRR15394767	5184	C	T	0,99942	2021-07-28	United States
ORF1ab_3209_V	ORF1ab	3209	SRR15394767	9891	C	T	0,999601	2021-07-28	United States
ORF1ab_3718_A	ORF1ab	3718	SRR15394767	11418	T	C	0,999852	2021-07-28	United States
ORF1ab_3750_I	ORF1ab	3750	SRR15394767	11514	C	T	0,999705	2021-07-28	United States
ORF1ab_314_L	ORF1ab	314	SRR15394767	14408	C	T	0,999781	2021-07-28	United States
ORF1ab_662_S	ORF1ab	662	SRR15394767	15451	G	A	0,99823	2021-07-28	United States
ORF1ab_1000_L	ORF1ab	1000	SRR15394767	16466	C	T	0,999847	2021-07-28	United States
ORF1ab_1290_I	ORF1ab	1290	SRR15394767	17336	C	T	0,998362	2021-07-28	United States
ORF1ab_2342_L	ORF1ab	2342	SRR15394767	20491	G	T	0,998716	2021-07-28	United States
ORF1ab_2557_R	ORF1ab	2557	SRR15394767	21137	A	G	0,999846	2021-07-28	United States
S_19_R	S	19	SRR15394767	21618	C	G	0,99994	2021-07-28	United States
S_70_F	S	70	SRR15394767	21770	G	T	0,99901	2021-07-28	United States
S_142_D	S	142	SRR15394767	21987	G	A	0,568579	2021-07-28	United States
S_156_NA	S	156	SRR15394767	22028	G	-AGTTCA	0,991742	2021-07-28	United States
S_222_V	S	222	SRR15394767	22227	C	T	0,999492	2021-07-28	United States
S_417_N	S	417	SRR15394767	22813	G	T	0,999437	2021-07-28	United States
S_452_R	S	452	SRR15394767	22917	T	G	0,999759	2021-07-28	United States
S_478_K	S	478	SRR15394767	22995	C	A	0,999562	2021-07-28	United States
S_614_G	S	614	SRR15394767	23403	A	G	0,999754	2021-07-28	United States
S_681_R	S	681	SRR15394767	23604	C	G	0,999406	2021-07-28	United States
S_950_N	S	950	SRR15394767	24410	G	A	0,87918	2021-07-28	United States
ORF3a_26_L	ORF3a	26	SRR15394767	25469	C	T	0,999933	2021-07-28	United States
ORF3a_268_M	ORF3a	268	SRR15394767	26195	C	T	0,999924	2021-07-28	United States
M_82_T	M	82	SRR15394767	26767	T	C	0,999733	2021-07-28	United States
ORF7a_82_A	ORF7a	82	SRR15394767	27638	T	C	0,999672	2021-07-28	United States
ORF7a_120_I	ORF7a	120	SRR15394767	27752	C	T	0,999703	2021-07-28	United States
ORF8_118_NA	ORF8	118	SRR15394767	28247	A	-GATTTC	0,938897	2021-07-28	United States
ORF8_119_V	ORF8	119	SRR15394767	28249	A	T	0,985401	2021-07-28	United States
ORF8_120_L	ORF8	120	SRR15394767	28253	C	A	0,996004	2021-07-28	United States
N_63_G	N	63	SRR15394767	28461	A	G	0,939914	2021-07-28	United States
N_203_M	N	203	SRR15394767	28881	G	T	0,99947	2021-07-28	United States
N_377_Y	N	377	SRR15394767	29402	G	T	0,999283	2021-07-28	United States
ORF10_15_G	ORF10	15	SRR15394767	29600	A	G	0,999706	2021-07-28	United States
ORF1ab_1306_S	ORF1ab	1306	SRR15394768	4181	G	T	0,999798	2021-07-28	United States
ORF1ab_2046_L	ORF1ab	2046	SRR15394768	6402	C	T	0,999387	2021-07-28	United States
ORF1ab_2287_S	ORF1ab	2287	SRR15394768	7124	C	T	1	2021-07-28	United States
ORF1ab_2930_L	ORF1ab	2930	SRR15394768	9053	G	T	0,998216	2021-07-28	United States
ORF1ab_3255_I	ORF1ab	3255	SRR15394768	10029	C	T	0,999789	2021-07-28	United States
ORF1ab_3646_A	ORF1ab	3646	SRR15394768	11201	A	G	0,999895	2021-07-28	United States
ORF1ab_3731_V	ORF1ab	3731	SRR15394768	11456	A	G	0,999686	2021-07-28	United States
ORF1ab_314_L	ORF1ab	314	SRR15394768	14408	C	T	1	2021-07-28	United States
ORF1ab_662_S	ORF1ab	662	SRR15394768	15451	G	A	0,997615	2021-07-28	United States
ORF1ab_1000_L	ORF1ab	1000	SRR15394768	16466	C	T	0,999872	2021-07-28	United States
ORF1ab_1918_V	ORF1ab	1918	SRR15394768	19220	C	T	0,999872	2021-07-28	United States
S_19_R	S	19	SRR15394768	21618	C	G	1	2021-07-28	United States
S_70_I	S	70	SRR15394768	21770	G	A	1	2021-07-28	United States
S_142_D	S	142	SRR15394768	21987	G	A	0,526316	2021-07-28	United States
S_156_NA	S	156	SRR15394768	22028	G	-AGTTCA	0,993327	2021-07-28	United States
S_177_I	S	177	SRR15394768	22093	G	A	1	2021-07-28	United States
S_452_R	S	452	SRR15394768	22917	T	G	1	2021-07-28	United States
S_478_K	S	478	SRR15394768	22995	C	A	0,998956	2021-07-28	United States
S_614_G	S	614	SRR15394768	23403	A	G	0,999839	2021-07-28	United States
S_681_R	S	681	SRR15394768	23604	C	G	1	2021-07-28	United States
S_950_N	S	950	SRR15394768	24410	G	A	0,918583	2021-07-28	United States
ORF3a_26_L	ORF3a	26	SRR15394768	25469	C	T	1	2021-07-28	United States
ORF3a_210_A	ORF3a	210	SRR15394768	26021	A	C	1	2021-07-28	United States
M_82_T	M	82	SRR15394768	26767	T	C	1	2021-07-28	United States
ORF7a_82_A	ORF7a	82	SRR15394768	27638	T	C	0,999502	2021-07-28	United States
ORF7a_120_I	ORF7a	120	SRR15394768	27752	C	T	0,999745	2021-07-28	United States
ORF7b_40_I	ORF7b	40	SRR15394768	27874	C	T	0,998891	2021-07-28	United States
ORF8_118_NA	ORF8	118	SRR15394768	28247	A	-GATTTC	0,945102	2021-07-28	United States
ORF8_120_L	ORF8	120	SRR15394768	28253	C	A	0,970414	2021-07-28	United States
N_63_G	N	63	SRR15394768	28461	A	G	0,958415	2021-07-28	United States
N_203_M	N	203	SRR15394768	28881	G	T	0,999439	2021-07-28	United States
N_215_C	N	215	SRR15394768	28916	G	T	0,998724	2021-07-28	United States
N_377_Y	N	377	SRR15394768	29402	G	T	0,999065	2021-07-28	United States
ORF1ab_1306_S	ORF1ab	1306	SRR15394770	4181	G	T	1	2021-07-26	United States
ORF1ab_2046_L	ORF1ab	2046	SRR15394770	6402	C	T	0,999445	2021-07-26	United States
ORF1ab_2287_S	ORF1ab	2287	SRR15394770	7124	C	T	1	2021-07-26	United States
ORF1ab_2930_L	ORF1ab	2930	SRR15394770	9053	G	T	0,999294	2021-07-26	United States
ORF1ab_3255_I	ORF1ab	3255	SRR15394770	10029	C	T	0,998196	2021-07-26	United States
ORF1ab_3646_A	ORF1ab	3646	SRR15394770	11201	A	G	0,999744	2021-07-26	United States
ORF1ab_183_V	ORF1ab	183	SRR15394770	14014	T	G	0,998783	2021-07-26	United States
ORF1ab_314_L	ORF1ab	314	SRR15394770	14408	C	T	1	2021-07-26	United States
ORF1ab_662_S	ORF1ab	662	SRR15394770	15451	G	A	0,996984	2021-07-26	United States
ORF1ab_1000_L	ORF1ab	1000	SRR15394770	16466	C	T	0,99986	2021-07-26	United States
ORF1ab_1918_V	ORF1ab	1918	SRR15394770	19220	C	T	0,999739	2021-07-26	United States
S_19_R	S	19	SRR15394770	21618	C	G	0,997478	2021-07-26	United States
S_156_NA	S	156	SRR15394770	22028	G	-AGTTCA	0,992551	2021-07-26	United States
S_446_V	S	446	SRR15394770	22899	G	T	0,0805397	2021-07-26	United States
S_452_R	S	452	SRR15394770	22917	T	G	1	2021-07-26	United States
S_478_K	S	478	SRR15394770	22995	C	A	1	2021-07-26	United States
S_495_H	S	495	SRR15394770	23045	T	C	0,0920882	2021-07-26	United States
S_614_G	S	614	SRR15394770	23403	A	G	0,999888	2021-07-26	United States
S_681_R	S	681	SRR15394770	23604	C	G	1	2021-07-26	United States
S_950_N	S	950	SRR15394770	24410	G	A	0,987094	2021-07-26	United States
ORF3a_26_L	ORF3a	26	SRR15394770	25469	C	T	1	2021-07-26	United States
M_82_T	M	82	SRR15394770	26767	T	C	0,999745	2021-07-26	United States
ORF7a_82_A	ORF7a	82	SRR15394770	27638	T	C	1	2021-07-26	United States
ORF7a_120_I	ORF7a	120	SRR15394770	27752	C	T	1	2021-07-26	United States
ORF7b_40_I	ORF7b	40	SRR15394770	27874	C	T	0,999618	2021-07-26	United States
ORF8_72_H	ORF8	72	SRR15394770	28109	G	T	0,999966	2021-07-26	United States
ORF8_118_NA	ORF8	118	SRR15394770	28247	A	-GATTTC	0,911244	2021-07-26	United States
ORF8_120_L	ORF8	120	SRR15394770	28253	C	A	0,998165	2021-07-26	United States
N_63_G	N	63	SRR15394770	28461	A	G	0,982907	2021-07-26	United States
N_203_M	N	203	SRR15394770	28881	G	T	1	2021-07-26	United States
N_215_C	N	215	SRR15394770	28916	G	T	0,998632	2021-07-26	United States
N_377_Y	N	377	SRR15394770	29402	G	T	1	2021-07-26	United States
ORF1ab_1306_S	ORF1ab	1306	SRR15394773	4181	G	T	1	2021-07-27	United States
ORF1ab_2046_L	ORF1ab	2046	SRR15394773	6402	C	T	0,999532	2021-07-27	United States
ORF1ab_2125_Y	ORF1ab	2125	SRR15394773	6638	C	T	1	2021-07-27	United States
ORF1ab_2554_V	ORF1ab	2554	SRR15394773	7926	C	T	1	2021-07-27	United States
ORF1ab_2797_F	ORF1ab	2797	SRR15394773	8655	C	T	1	2021-07-27	United States
ORF1ab_2930_L	ORF1ab	2930	SRR15394773	9053	G	T	1	2021-07-27	United States
ORF1ab_3255_I	ORF1ab	3255	SRR15394773	10029	C	T	1	2021-07-27	United States
ORF1ab_3646_A	ORF1ab	3646	SRR15394773	11201	A	G	1	2021-07-27	United States
ORF1ab_183_V	ORF1ab	183	SRR15394773	14014	T	G	1	2021-07-27	United States
ORF1ab_314_L	ORF1ab	314	SRR15394773	14408	C	T	1	2021-07-27	United States
ORF1ab_662_S	ORF1ab	662	SRR15394773	15451	G	A	0,998963	2021-07-27	United States
ORF1ab_1000_L	ORF1ab	1000	SRR15394773	16466	C	T	0,999238	2021-07-27	United States
ORF1ab_1087_Y	ORF1ab	1087	SRR15394773	16726	C	T	0,999162	2021-07-27	United States
ORF1ab_1918_V	ORF1ab	1918	SRR15394773	19220	C	T	1	2021-07-27	United States
S_19_R	S	19	SRR15394773	21618	C	G	1	2021-07-27	United States
S_452_R	S	452	SRR15394773	22917	T	G	1	2021-07-27	United States
S_614_G	S	614	SRR15394773	23403	A	G	1	2021-07-27	United States
S_681_R	S	681	SRR15394773	23604	C	G	1	2021-07-27	United States
S_950_N	S	950	SRR15394773	24410	G	A	0,986111	2021-07-27	United States
ORF3a_26_L	ORF3a	26	SRR15394773	25469	C	T	0,984733	2021-07-27	United States
M_82_T	M	82	SRR15394773	26767	T	C	1	2021-07-27	United States
ORF7a_120_I	ORF7a	120	SRR15394773	27752	C	T	1	2021-07-27	United States
ORF7b_40_I	ORF7b	40	SRR15394773	27874	C	T	1	2021-07-27	United States
ORF8_60_F	ORF8	60	SRR15394773	28073	G	T	1	2021-07-27	United States
ORF8_118_NA	ORF8	118	SRR15394773	28247	A	-GATTTC	0,944488	2021-07-27	United States
N_63_G	N	63	SRR15394773	28461	A	G	0,991031	2021-07-27	United States
N_203_M	N	203	SRR15394773	28881	G	T	1	2021-07-27	United States
N_215_C	N	215	SRR15394773	28916	G	T	1	2021-07-27	United States
N_377_Y	N	377	SRR15394773	29402	G	T	1	2021-07-27	United States
ORF1ab_1306_S	ORF1ab	1306	SRR15394774	4181	G	T	0,999865	2021-07-27	United States
ORF1ab_1826_D	ORF1ab	1826	SRR15394774	5743	G	C	0,0529467	2021-07-27	United States
ORF1ab_1827_H	ORF1ab	1827	SRR15394774	5744	T	C	0,0528993	2021-07-27	United States
ORF1ab_2046_L	ORF1ab	2046	SRR15394774	6402	C	T	0,999437	2021-07-27	United States
ORF1ab_2287_S	ORF1ab	2287	SRR15394774	7124	C	T	0,999341	2021-07-27	United States
ORF1ab_2930_L	ORF1ab	2930	SRR15394774	9053	G	T	0,99953	2021-07-27	United States
ORF1ab_3255_I	ORF1ab	3255	SRR15394774	10029	C	T	0,999893	2021-07-27	United States
ORF1ab_3646_A	ORF1ab	3646	SRR15394774	11201	A	G	0,999589	2021-07-27	United States
ORF1ab_3731_V	ORF1ab	3731	SRR15394774	11456	A	G	0,999825	2021-07-27	United States
ORF1ab_314_L	ORF1ab	314	SRR15394774	14408	C	T	1	2021-07-27	United States
ORF1ab_662_S	ORF1ab	662	SRR15394774	15451	G	A	0,998714	2021-07-27	United States
ORF1ab_1000_L	ORF1ab	1000	SRR15394774	16466	C	T	0,999809	2021-07-27	United States
ORF1ab_1511_I	ORF1ab	1511	SRR15394774	17999	C	T	0,999898	2021-07-27	United States
ORF1ab_1918_V	ORF1ab	1918	SRR15394774	19220	C	T	0,999854	2021-07-27	United States
S_19_R	S	19	SRR15394774	21618	C	G	0,999923	2021-07-27	United States
S_142_D	S	142	SRR15394774	21987	G	A	0,753521	2021-07-27	United States
S_156_NA	S	156	SRR15394774	22028	G	-AGTTCA	0,994738	2021-07-27	United States
S_452_R	S	452	SRR15394774	22917	T	G	0,999379	2021-07-27	United States
S_478_K	S	478	SRR15394774	22995	C	A	0,999714	2021-07-27	United States
S_614_G	S	614	SRR15394774	23403	A	G	0,999926	2021-07-27	United States
S_681_R	S	681	SRR15394774	23604	C	G	0,999491	2021-07-27	United States
S_950_N	S	950	SRR15394774	24410	G	A	0,964241	2021-07-27	United States
ORF3a_26_L	ORF3a	26	SRR15394774	25469	C	T	1	2021-07-27	United States
M_82_T	M	82	SRR15394774	26767	T	C	1	2021-07-27	United States
ORF7a_82_A	ORF7a	82	SRR15394774	27638	T	C	0,999881	2021-07-27	United States
ORF7a_120_I	ORF7a	120	SRR15394774	27752	C	T	0,999955	2021-07-27	United States
ORF7b_40_I	ORF7b	40	SRR15394774	27874	C	T	0,999722	2021-07-27	United States
ORF8_118_NA	ORF8	118	SRR15394774	28247	A	-GATTTC	0,922756	2021-07-27	United States
ORF8_120_L	ORF8	120	SRR15394774	28253	C	A	0,986742	2021-07-27	United States
N_63_G	N	63	SRR15394774	28461	A	G	0,984076	2021-07-27	United States
N_203_M	N	203	SRR15394774	28881	G	T	1	2021-07-27	United States
N_215_C	N	215	SRR15394774	28916	G	T	0,999754	2021-07-27	United States
N_377_Y	N	377	SRR15394774	29402	G	T	0,999862	2021-07-27	United States
ORF1ab_1056_L	ORF1ab	1056	SRR15394777	3431	G	T	0,999734	2021-07-27	United States
ORF1ab_1093_N	ORF1ab	1093	SRR15394777	3543	C	A	1	2021-07-27	United States
ORF1ab_1306_S	ORF1ab	1306	SRR15394777	4181	G	T	0,999773	2021-07-27	United States
ORF1ab_2046_L	ORF1ab	2046	SRR15394777	6402	C	T	0,999413	2021-07-27	United States
ORF1ab_2287_S	ORF1ab	2287	SRR15394777	7124	C	T	0,999386	2021-07-27	United States
ORF1ab_2930_L	ORF1ab	2930	SRR15394777	9053	G	T	0,99987	2021-07-27	United States
ORF1ab_3255_I	ORF1ab	3255	SRR15394777	10029	C	T	0,999858	2021-07-27	United States
ORF1ab_3646_A	ORF1ab	3646	SRR15394777	11201	A	G	0,999621	2021-07-27	United States
ORF1ab_4100_H	ORF1ab	4100	SRR15394777	12565	G	T	0,999276	2021-07-27	United States
ORF1ab_314_L	ORF1ab	314	SRR15394777	14408	C	T	0,999809	2021-07-27	United States
ORF1ab_662_S	ORF1ab	662	SRR15394777	15451	G	A	0,998527	2021-07-27	United States
ORF1ab_1000_L	ORF1ab	1000	SRR15394777	16466	C	T	0,999825	2021-07-27	United States
ORF1ab_1257_V	ORF1ab	1257	SRR15394777	17236	A	G	0,999849	2021-07-27	United States
ORF1ab_1918_V	ORF1ab	1918	SRR15394777	19220	C	T	0,999628	2021-07-27	United States
S_19_R	S	19	SRR15394777	21618	C	G	0,999944	2021-07-27	United States
S_142_D	S	142	SRR15394777	21987	G	A	0,64026	2021-07-27	United States
S_156_NA	S	156	SRR15394777	22028	G	-AGTTCA	0,992104	2021-07-27	United States
S_452_R	S	452	SRR15394777	22917	T	G	0,999588	2021-07-27	United States
S_478_K	S	478	SRR15394777	22995	C	A	0,999701	2021-07-27	United States
S_614_G	S	614	SRR15394777	23403	A	G	0,999811	2021-07-27	United States
S_681_R	S	681	SRR15394777	23604	C	G	0,999818	2021-07-27	United States
S_950_N	S	950	SRR15394777	24410	G	A	0,893649	2021-07-27	United States
ORF3a_26_L	ORF3a	26	SRR15394777	25469	C	T	0,999887	2021-07-27	United States
M_82_T	M	82	SRR15394777	26767	T	C	0,999633	2021-07-27	United States
ORF7a_82_A	ORF7a	82	SRR15394777	27638	T	C	0,999802	2021-07-27	United States
ORF7a_120_I	ORF7a	120	SRR15394777	27752	C	T	0,999811	2021-07-27	United States
ORF7b_19_L	ORF7b	19	SRR15394777	27810	T	C	0,99973	2021-07-27	United States
ORF7b_40_I	ORF7b	40	SRR15394777	27874	C	T	0,999797	2021-07-27	United States
ORF8_45_C	ORF8	45	SRR15394777	28028	G	T	0,999783	2021-07-27	United States
ORF8_118_NA	ORF8	118	SRR15394777	28247	A	-GATTTC	0,935156	2021-07-27	United States
ORF8_120_L	ORF8	120	SRR15394777	28253	C	A	0,986183	2021-07-27	United States
N_63_G	N	63	SRR15394777	28461	A	G	0,902432	2021-07-27	United States
N_203_M	N	203	SRR15394777	28881	G	T	0,999775	2021-07-27	United States
N_215_C	N	215	SRR15394777	28916	G	T	0,999556	2021-07-27	United States
N_377_Y	N	377	SRR15394777	29402	G	T	0,999571	2021-07-27	United States
ORF1ab_309_L	ORF1ab	309	SRR15394779	1191	C	T	0,999913	2021-07-27	United States
ORF1ab_538_A	ORF1ab	538	SRR15394779	1877	T	G	0,543811	2021-07-27	United States
ORF1ab_1176_V	ORF1ab	1176	SRR15394779	3792	C	T	0,507543	2021-07-27	United States
ORF1ab_1640_L	ORF1ab	1640	SRR15394779	5184	C	T	0,999618	2021-07-27	United States
ORF1ab_1826_D	ORF1ab	1826	SRR15394779	5743	G	C	0,050284	2021-07-27	United States
ORF1ab_1827_H	ORF1ab	1827	SRR15394779	5744	T	C	0,0502661	2021-07-27	United States
ORF1ab_1892_V	ORF1ab	1892	SRR15394779	5939	A	G	0,786471	2021-07-27	United States
ORF1ab_3209_V	ORF1ab	3209	SRR15394779	9891	C	T	0,999754	2021-07-27	United States
ORF1ab_3718_A	ORF1ab	3718	SRR15394779	11418	T	C	0,999898	2021-07-27	United States
ORF1ab_314_L	ORF1ab	314	SRR15394779	14408	C	T	0,999829	2021-07-27	United States
ORF1ab_469_N	ORF1ab	469	SRR15394779	14874	G	T	0,962624	2021-07-27	United States
ORF1ab_662_S	ORF1ab	662	SRR15394779	15451	G	A	0,998806	2021-07-27	United States
ORF1ab_1000_L	ORF1ab	1000	SRR15394779	16466	C	T	0,999842	2021-07-27	United States
ORF1ab_1570_L	ORF1ab	1570	SRR15394779	18176	C	T	0,99989	2021-07-27	United States
ORF1ab_1898_F	ORF1ab	1898	SRR15394779	19160	C	T	0,999816	2021-07-27	United States
ORF1ab_2417_I	ORF1ab	2417	SRR15394779	20718	G	T	0,999448	2021-07-27	United States
S_19_R	S	19	SRR15394779	21618	C	G	0,999897	2021-07-27	United States
S_142_D	S	142	SRR15394779	21987	G	A	0,579181	2021-07-27	United States
S_156_NA	S	156	SRR15394779	22028	G	-AGTTCA	0,99176	2021-07-27	United States
S_452_R	S	452	SRR15394779	22917	T	G	0,999566	2021-07-27	United States
S_478_K	S	478	SRR15394779	22995	C	A	0,999747	2021-07-27	United States
S_614_G	S	614	SRR15394779	23403	A	G	0,999935	2021-07-27	United States
S_681_R	S	681	SRR15394779	23604	C	G	0,999911	2021-07-27	United States
S_950_N	S	950	SRR15394779	24410	G	A	0,764738	2021-07-27	United States
ORF3a_26_L	ORF3a	26	SRR15394779	25469	C	T	0,999895	2021-07-27	United States
M_82_T	M	82	SRR15394779	26767	T	C	0,999846	2021-07-27	United States
ORF7a_82_A	ORF7a	82	SRR15394779	27638	T	C	0,999611	2021-07-27	United States
ORF7a_91_*	ORF7a	91	SRR15394779	27664	G	T	0,999919	2021-07-27	United States
ORF7a_116_F	ORF7a	116	SRR15394779	27739	C	T	0,999805	2021-07-27	United States
ORF7a_120_I	ORF7a	120	SRR15394779	27752	C	T	0,999834	2021-07-27	United States
ORF8_118_NA	ORF8	118	SRR15394779	28247	A	-GATTTC	0,927446	2021-07-27	United States
ORF8_120_L	ORF8	120	SRR15394779	28253	C	A	0,994687	2021-07-27	United States
N_63_G	N	63	SRR15394779	28461	A	G	0,898683	2021-07-27	United States
N_203_M	N	203	SRR15394779	28881	G	T	0,999812	2021-07-27	United States
N_377_Y	N	377	SRR15394779	29402	G	T	0,999244	2021-07-27	United States
ORF1ab_1306_S	ORF1ab	1306	SRR15394781	4181	G	T	1	2021-07-27	United States
ORF1ab_2046_L	ORF1ab	2046	SRR15394781	6402	C	T	0,99864	2021-07-27	United States
ORF1ab_2287_S	ORF1ab	2287	SRR15394781	7124	C	T	1	2021-07-27	United States
ORF1ab_2855_V	ORF1ab	2855	SRR15394781	8829	C	T	0,999325	2021-07-27	United States
ORF1ab_2930_L	ORF1ab	2930	SRR15394781	9053	G	T	0,998862	2021-07-27	United States
ORF1ab_3255_I	ORF1ab	3255	SRR15394781	10029	C	T	1	2021-07-27	United States
ORF1ab_3646_A	ORF1ab	3646	SRR15394781	11201	A	G	1	2021-07-27	United States
ORF1ab_314_L	ORF1ab	314	SRR15394781	14408	C	T	1	2021-07-27	United States
ORF1ab_662_S	ORF1ab	662	SRR15394781	15451	G	A	0,99853	2021-07-27	United States
ORF1ab_1000_L	ORF1ab	1000	SRR15394781	16466	C	T	0,999642	2021-07-27	United States
ORF1ab_1847_S	ORF1ab	1847	SRR15394781	19006	G	T	0,999821	2021-07-27	United States
ORF1ab_1918_V	ORF1ab	1918	SRR15394781	19220	C	T	0,999581	2021-07-27	United States
S_19_R	S	19	SRR15394781	21618	C	G	1	2021-07-27	United States
S_156_NA	S	156	SRR15394781	22028	G	-AGTTCA	0,997072	2021-07-27	United States
S_452_R	S	452	SRR15394781	22917	T	G	1	2021-07-27	United States
S_478_K	S	478	SRR15394781	22995	C	A	1	2021-07-27	United States
S_614_G	S	614	SRR15394781	23403	A	G	1	2021-07-27	United States
S_681_R	S	681	SRR15394781	23604	C	G	1	2021-07-27	United States
S_950_N	S	950	SRR15394781	24410	G	A	0,96837	2021-07-27	United States
ORF3a_26_L	ORF3a	26	SRR15394781	25469	C	T	1	2021-07-27	United States
M_82_T	M	82	SRR15394781	26767	T	C	1	2021-07-27	United States
ORF7a_82_A	ORF7a	82	SRR15394781	27638	T	C	1	2021-07-27	United States
ORF7a_120_I	ORF7a	120	SRR15394781	27752	C	T	1	2021-07-27	United States
ORF7b_40_I	ORF7b	40	SRR15394781	27874	C	T	0,997967	2021-07-27	United States
ORF8_118_NA	ORF8	118	SRR15394781	28247	A	-GATTTC	0,932384	2021-07-27	United States
ORF8_120_L	ORF8	120	SRR15394781	28253	C	A	1	2021-07-27	United States
N_63_G	N	63	SRR15394781	28461	A	G	0,999357	2021-07-27	United States
N_203_M	N	203	SRR15394781	28881	G	T	1	2021-07-27	United States
N_215_C	N	215	SRR15394781	28916	G	T	1	2021-07-27	United States
N_377_Y	N	377	SRR15394781	29402	G	T	1	2021-07-27	United States
ORF1ab_309_L	ORF1ab	309	SRR15394782	1191	C	T	0,999899	2021-07-27	United States
ORF1ab_1640_L	ORF1ab	1640	SRR15394782	5184	C	T	0,999709	2021-07-27	United States
ORF1ab_3209_V	ORF1ab	3209	SRR15394782	9891	C	T	0,999628	2021-07-27	United States
ORF1ab_3718_A	ORF1ab	3718	SRR15394782	11418	T	C	0,999954	2021-07-27	United States
ORF1ab_314_L	ORF1ab	314	SRR15394782	14408	C	T	0,999914	2021-07-27	United States
ORF1ab_662_S	ORF1ab	662	SRR15394782	15451	G	A	0,99884	2021-07-27	United States
ORF1ab_1000_L	ORF1ab	1000	SRR15394782	16466	C	T	0,999858	2021-07-27	United States
ORF1ab_1570_L	ORF1ab	1570	SRR15394782	18176	C	T	0,999804	2021-07-27	United States
ORF1ab_1898_F	ORF1ab	1898	SRR15394782	19160	C	T	0,999911	2021-07-27	United States
S_19_R	S	19	SRR15394782	21618	C	G	0,999943	2021-07-27	United States
S_142_D	S	142	SRR15394782	21987	G	A	0,598675	2021-07-27	United States
S_156_NA	S	156	SRR15394782	22028	G	-AGTTCA	0,994818	2021-07-27	United States
S_452_R	S	452	SRR15394782	22917	T	G	0,999328	2021-07-27	United States
S_478_K	S	478	SRR15394782	22995	C	A	0,999351	2021-07-27	United States
S_614_G	S	614	SRR15394782	23403	A	G	0,999778	2021-07-27	United States
S_681_R	S	681	SRR15394782	23604	C	G	0,999739	2021-07-27	United States
S_950_N	S	950	SRR15394782	24410	G	A	0,914499	2021-07-27	United States
ORF3a_26_L	ORF3a	26	SRR15394782	25469	C	T	1	2021-07-27	United States
M_82_T	M	82	SRR15394782	26767	T	C	0,999737	2021-07-27	United States
ORF7a_82_A	ORF7a	82	SRR15394782	27638	T	C	0,999946	2021-07-27	United States
ORF7a_116_F	ORF7a	116	SRR15394782	27739	C	T	0,999831	2021-07-27	United States
ORF7a_120_I	ORF7a	120	SRR15394782	27752	C	T	0,999855	2021-07-27	United States
ORF8_118_NA	ORF8	118	SRR15394782	28247	A	-GATTTC	0,92699	2021-07-27	United States
ORF8_120_L	ORF8	120	SRR15394782	28253	C	A	0,996129	2021-07-27	United States
N_63_G	N	63	SRR15394782	28461	A	G	0,941281	2021-07-27	United States
N_203_M	N	203	SRR15394782	28881	G	T	0,999507	2021-07-27	United States
N_377_Y	N	377	SRR15394782	29402	G	T	0,999473	2021-07-27	United States
ORF1ab_966_F	ORF1ab	966	SRR15394783	3162	C	T	0,921502	2021-07-27	United States
ORF1ab_1284_S	ORF1ab	1284	SRR15394783	4115	C	T	0,999885	2021-07-27	United States
ORF1ab_1306_S	ORF1ab	1306	SRR15394783	4181	G	T	0,999836	2021-07-27	United States
ORF1ab_2046_L	ORF1ab	2046	SRR15394783	6402	C	T	0,999358	2021-07-27	United States
ORF1ab_2287_S	ORF1ab	2287	SRR15394783	7124	C	T	0,999502	2021-07-27	United States
ORF1ab_2930_L	ORF1ab	2930	SRR15394783	9053	G	T	0,999289	2021-07-27	United States
ORF1ab_3255_I	ORF1ab	3255	SRR15394783	10029	C	T	0,999834	2021-07-27	United States
ORF1ab_3603_NA	ORF1ab	3603	SRR15394783	11074	C	+T	0,0943519	2021-07-27	United States
ORF1ab_3606_NA	ORF1ab	3606	SRR15394783	11082	T	-G	0,106089	2021-07-27	United States
ORF1ab_3606_F	ORF1ab	3606	SRR15394783	11083	G	T	0,999753	2021-07-27	United States
ORF1ab_3646_A	ORF1ab	3646	SRR15394783	11201	A	G	0,999779	2021-07-27	United States
ORF1ab_183_V	ORF1ab	183	SRR15394783	14014	T	G	1	2021-07-27	United States
ORF1ab_314_L	ORF1ab	314	SRR15394783	14408	C	T	1	2021-07-27	United States
ORF1ab_662_S	ORF1ab	662	SRR15394783	15451	G	A	0,998667	2021-07-27	United States
ORF1ab_1000_L	ORF1ab	1000	SRR15394783	16466	C	T	0,999845	2021-07-27	United States
ORF1ab_1918_V	ORF1ab	1918	SRR15394783	19220	C	T	0,999491	2021-07-27	United States
S_19_R	S	19	SRR15394783	21618	C	G	0,999977	2021-07-27	United States
S_142_D	S	142	SRR15394783	21987	G	A	0,692362	2021-07-27	United States
S_156_NA	S	156	SRR15394783	22028	G	-AGTTCA	0,946663	2021-07-27	United States
S_214_H	S	214	SRR15394783	22203	G	A	0,999631	2021-07-27	United States
S_452_R	S	452	SRR15394783	22917	T	G	0,999602	2021-07-27	United States
S_478_K	S	478	SRR15394783	22995	C	A	1	2021-07-27	United States
S_614_G	S	614	SRR15394783	23403	A	G	0,999911	2021-07-27	United States
S_681_R	S	681	SRR15394783	23604	C	G	0,999851	2021-07-27	United States
S_879_V	S	879	SRR15394783	24198	C	T	0,999327	2021-07-27	United States
S_950_N	S	950	SRR15394783	24410	G	A	0,889798	2021-07-27	United States
ORF3a_26_L	ORF3a	26	SRR15394783	25469	C	T	1	2021-07-27	United States
M_82_T	M	82	SRR15394783	26767	T	C	0,999583	2021-07-27	United States
ORF7a_82_A	ORF7a	82	SRR15394783	27638	T	C	1	2021-07-27	United States
ORF7a_120_I	ORF7a	120	SRR15394783	27752	C	T	0,99994	2021-07-27	United States
ORF7b_40_I	ORF7b	40	SRR15394783	27874	C	T	0,999169	2021-07-27	United States
ORF8_118_NA	ORF8	118	SRR15394783	28247	A	-GATTTC	0,932181	2021-07-27	United States
ORF8_120_L	ORF8	120	SRR15394783	28253	C	A	0,993072	2021-07-27	United States
N_63_G	N	63	SRR15394783	28461	A	G	0,938108	2021-07-27	United States
N_203_M	N	203	SRR15394783	28881	G	T	0,99977	2021-07-27	United States
N_215_C	N	215	SRR15394783	28916	G	T	0,999531	2021-07-27	United States
N_377_Y	N	377	SRR15394783	29402	G	T	0,999712	2021-07-27	United States
ORF1ab_309_L	ORF1ab	309	SRR15394784	1191	C	T	0,999888	2021-07-26	United States
ORF1ab_538_A	ORF1ab	538	SRR15394784	1877	T	G	0,940229	2021-07-26	United States
ORF1ab_1640_L	ORF1ab	1640	SRR15394784	5184	C	T	0,999241	2021-07-26	United States
ORF1ab_3209_V	ORF1ab	3209	SRR15394784	9891	C	T	0,999506	2021-07-26	United States
ORF1ab_3718_A	ORF1ab	3718	SRR15394784	11418	T	C	0,999743	2021-07-26	United States
ORF1ab_314_L	ORF1ab	314	SRR15394784	14408	C	T	0,999403	2021-07-26	United States
ORF1ab_662_S	ORF1ab	662	SRR15394784	15451	G	A	0,998333	2021-07-26	United States
ORF1ab_1000_L	ORF1ab	1000	SRR15394784	16466	C	T	0,999867	2021-07-26	United States
ORF1ab_1441_H	ORF1ab	1441	SRR15394784	17790	G	T	0,99951	2021-07-26	United States
ORF1ab_1570_L	ORF1ab	1570	SRR15394784	18176	C	T	0,999642	2021-07-26	United States
ORF1ab_1898_F	ORF1ab	1898	SRR15394784	19160	C	T	0,999923	2021-07-26	United States
ORF1ab_2417_I	ORF1ab	2417	SRR15394784	20718	G	T	0,99926	2021-07-26	United States
S_19_R	S	19	SRR15394784	21618	C	G	0,999864	2021-07-26	United States
S_142_D	S	142	SRR15394784	21987	G	A	0,758929	2021-07-26	United States
S_156_NA	S	156	SRR15394784	22028	G	-AGTTCA	0,942203	2021-07-26	United States
S_452_R	S	452	SRR15394784	22917	T	G	0,999816	2021-07-26	United States
S_478_K	S	478	SRR15394784	22995	C	A	1	2021-07-26	United States
S_614_G	S	614	SRR15394784	23403	A	G	0,999839	2021-07-26	United States
S_681_R	S	681	SRR15394784	23604	C	G	0,999277	2021-07-26	United States
S_950_N	S	950	SRR15394784	24410	G	A	0,9543	2021-07-26	United States
ORF3a_26_L	ORF3a	26	SRR15394784	25469	C	T	0,999165	2021-07-26	United States
M_82_T	M	82	SRR15394784	26767	T	C	0,99959	2021-07-26	United States
ORF7a_82_A	ORF7a	82	SRR15394784	27638	T	C	0,999869	2021-07-26	United States
ORF7a_116_F	ORF7a	116	SRR15394784	27739	C	T	0,99979	2021-07-26	United States
ORF7a_120_I	ORF7a	120	SRR15394784	27752	C	T	0,999558	2021-07-26	United States
ORF8_118_NA	ORF8	118	SRR15394784	28247	A	-GATTTC	0,929544	2021-07-26	United States
ORF8_120_L	ORF8	120	SRR15394784	28253	C	A	0,989054	2021-07-26	United States
N_63_G	N	63	SRR15394784	28461	A	G	0,96766	2021-07-26	United States
N_135_I	N	135	SRR15394784	28677	C	T	0,999436	2021-07-26	United States
N_203_M	N	203	SRR15394784	28881	G	T	0,999729	2021-07-26	United States
N_377_Y	N	377	SRR15394784	29402	G	T	0,999662	2021-07-26	United States
ORF1ab_1306_S	ORF1ab	1306	SRR15394785	4181	G	T	0,999759	2021-07-27	United States
ORF1ab_1826_D	ORF1ab	1826	SRR15394785	5743	G	C	0,0528745	2021-07-27	United States
ORF1ab_1827_H	ORF1ab	1827	SRR15394785	5744	T	C	0,0529477	2021-07-27	United States
ORF1ab_2046_L	ORF1ab	2046	SRR15394785	6402	C	T	0,999359	2021-07-27	United States
ORF1ab_2287_S	ORF1ab	2287	SRR15394785	7124	C	T	0,999798	2021-07-27	United States
ORF1ab_2930_L	ORF1ab	2930	SRR15394785	9053	G	T	0,999032	2021-07-27	United States
ORF1ab_3255_I	ORF1ab	3255	SRR15394785	10029	C	T	0,999911	2021-07-27	United States
ORF1ab_3646_A	ORF1ab	3646	SRR15394785	11201	A	G	0,999676	2021-07-27	United States
ORF1ab_314_L	ORF1ab	314	SRR15394785	14408	C	T	1	2021-07-27	United States
ORF1ab_662_S	ORF1ab	662	SRR15394785	15451	G	A	0,998611	2021-07-27	United States
ORF1ab_1000_L	ORF1ab	1000	SRR15394785	16466	C	T	0,999791	2021-07-27	United States
ORF1ab_1624_S	ORF1ab	1624	SRR15394785	18337	G	T	0,991636	2021-07-27	United States
ORF1ab_1918_V	ORF1ab	1918	SRR15394785	19220	C	T	0,999296	2021-07-27	United States
ORF1ab_2179_G	ORF1ab	2179	SRR15394785	20003	A	G	0,057897	2021-07-27	United States
S_19_R	S	19	SRR15394785	21618	C	G	0,999968	2021-07-27	United States
S_112_L	S	112	SRR15394785	21897	C	T	1	2021-07-27	United States
S_142_D	S	142	SRR15394785	21987	G	A	0,522869	2021-07-27	United States
S_156_NA	S	156	SRR15394785	22028	G	-AGTTCA	0,995441	2021-07-27	United States
S_452_R	S	452	SRR15394785	22917	T	G	0,99936	2021-07-27	United States
S_478_K	S	478	SRR15394785	22995	C	A	0,999898	2021-07-27	United States
S_614_G	S	614	SRR15394785	23403	A	G	0,999915	2021-07-27	United States
S_681_R	S	681	SRR15394785	23604	C	G	0,999805	2021-07-27	United States
S_950_N	S	950	SRR15394785	24410	G	A	0,73782	2021-07-27	United States
ORF3a_26_L	ORF3a	26	SRR15394785	25469	C	T	1	2021-07-27	United States
ORF3a_239_Q	ORF3a	239	SRR15394785	26107	G	C	0,999664	2021-07-27	United States
M_82_T	M	82	SRR15394785	26767	T	C	0,999806	2021-07-27	United States
ORF7a_82_A	ORF7a	82	SRR15394785	27638	T	C	0,999594	2021-07-27	United States
ORF7a_120_I	ORF7a	120	SRR15394785	27752	C	T	0,99975	2021-07-27	United States
ORF7b_40_I	ORF7b	40	SRR15394785	27874	C	T	0,999691	2021-07-27	United States
ORF8_118_NA	ORF8	118	SRR15394785	28247	A	-GATTTC	0,926061	2021-07-27	United States
ORF8_120_L	ORF8	120	SRR15394785	28253	C	A	0,984021	2021-07-27	United States
N_63_G	N	63	SRR15394785	28461	A	G	0,625416	2021-07-27	United States
N_203_M	N	203	SRR15394785	28881	G	T	0,999579	2021-07-27	United States
N_215_C	N	215	SRR15394785	28916	G	T	0,999531	2021-07-27	United States
N_377_Y	N	377	SRR15394785	29402	G	T	0,999718	2021-07-27	United States
ORF1ab_814_I	ORF1ab	814	SRR15394787	2706	C	T	0,0608806	2021-07-27	United States
ORF1ab_1633_D	ORF1ab	1633	SRR15394787	5164	G	T	0,99959	2021-07-27	United States
ORF1ab_1640_L	ORF1ab	1640	SRR15394787	5184	C	T	0,999407	2021-07-27	United States
ORF1ab_1826_D	ORF1ab	1826	SRR15394787	5743	G	C	0,0520219	2021-07-27	United States
ORF1ab_1827_H	ORF1ab	1827	SRR15394787	5744	T	C	0,0522079	2021-07-27	United States
ORF1ab_3209_V	ORF1ab	3209	SRR15394787	9891	C	T	0,999548	2021-07-27	United States
ORF1ab_3718_A	ORF1ab	3718	SRR15394787	11418	T	C	0,999798	2021-07-27	United States
ORF1ab_3750_I	ORF1ab	3750	SRR15394787	11514	C	T	0,999585	2021-07-27	United States
ORF1ab_314_L	ORF1ab	314	SRR15394787	14408	C	T	0,999369	2021-07-27	United States
ORF1ab_662_S	ORF1ab	662	SRR15394787	15451	G	A	0,998613	2021-07-27	United States
ORF1ab_1000_L	ORF1ab	1000	SRR15394787	16466	C	T	0,999675	2021-07-27	United States
S_19_R	S	19	SRR15394787	21618	C	G	0,99997	2021-07-27	United States
S_142_D	S	142	SRR15394787	21987	G	A	0,588592	2021-07-27	United States
S_156_NA	S	156	SRR15394787	22028	G	-AGTTCA	0,9573	2021-07-27	United States
S_222_V	S	222	SRR15394787	22227	C	T	0,99969	2021-07-27	United States
S_289_I	S	289	SRR15394787	22427	G	A	0,998666	2021-07-27	United States
S_452_R	S	452	SRR15394787	22917	T	G	0,999315	2021-07-27	United States
S_478_K	S	478	SRR15394787	22995	C	A	0,999741	2021-07-27	United States
S_614_G	S	614	SRR15394787	23403	A	G	0,999823	2021-07-27	United States
S_681_R	S	681	SRR15394787	23604	C	G	0,99981	2021-07-27	United States
S_950_N	S	950	SRR15394787	24410	G	A	0,756057	2021-07-27	United States
ORF3a_26_L	ORF3a	26	SRR15394787	25469	C	T	0,999844	2021-07-27	United States
M_82_T	M	82	SRR15394787	26767	T	C	0,999749	2021-07-27	United States
ORF7a_82_A	ORF7a	82	SRR15394787	27638	T	C	0,999615	2021-07-27	United States
ORF7a_120_I	ORF7a	120	SRR15394787	27752	C	T	0,999857	2021-07-27	United States
ORF8_118_NA	ORF8	118	SRR15394787	28247	A	-GATTTC	0,925094	2021-07-27	United States
ORF8_120_L	ORF8	120	SRR15394787	28253	C	A	0,9963	2021-07-27	United States
N_18_V	N	18	SRR15394787	28326	G	T	0,999873	2021-07-27	United States
N_63_G	N	63	SRR15394787	28461	A	G	0,923341	2021-07-27	United States
N_203_M	N	203	SRR15394787	28881	G	T	0,999637	2021-07-27	United States
N_377_Y	N	377	SRR15394787	29402	G	T	0,999464	2021-07-27	United States
ORF1ab_1306_S	ORF1ab	1306	SRR15394788	4181	G	T	0,999884	2021-07-26	United States
ORF1ab_2046_L	ORF1ab	2046	SRR15394788	6402	C	T	0,999418	2021-07-26	United States
ORF1ab_2125_Y	ORF1ab	2125	SRR15394788	6638	C	T	0,999458	2021-07-26	United States
ORF1ab_2287_S	ORF1ab	2287	SRR15394788	7124	C	T	0,999626	2021-07-26	United States
ORF1ab_2554_V	ORF1ab	2554	SRR15394788	7926	C	T	1	2021-07-26	United States
ORF1ab_2930_L	ORF1ab	2930	SRR15394788	9053	G	T	0,99948	2021-07-26	United States
ORF1ab_3255_I	ORF1ab	3255	SRR15394788	10029	C	T	0,999826	2021-07-26	United States
ORF1ab_3646_A	ORF1ab	3646	SRR15394788	11201	A	G	0,99975	2021-07-26	United States
ORF1ab_183_V	ORF1ab	183	SRR15394788	14014	T	G	1	2021-07-26	United States
ORF1ab_314_L	ORF1ab	314	SRR15394788	14408	C	T	0,999235	2021-07-26	United States
ORF1ab_662_S	ORF1ab	662	SRR15394788	15451	G	A	0,998156	2021-07-26	United States
ORF1ab_1000_L	ORF1ab	1000	SRR15394788	16466	C	T	0,999798	2021-07-26	United States
ORF1ab_1087_Y	ORF1ab	1087	SRR15394788	16726	C	T	0,999441	2021-07-26	United States
ORF1ab_1918_V	ORF1ab	1918	SRR15394788	19220	C	T	0,999531	2021-07-26	United States
S_19_R	S	19	SRR15394788	21618	C	G	1	2021-07-26	United States
S_142_D	S	142	SRR15394788	21987	G	A	0,613105	2021-07-26	United States
S_156_NA	S	156	SRR15394788	22028	G	-AGTTCA	0,993237	2021-07-26	United States
S_452_R	S	452	SRR15394788	22917	T	G	0,999646	2021-07-26	United States
S_478_K	S	478	SRR15394788	22995	C	A	0,999591	2021-07-26	United States
S_614_G	S	614	SRR15394788	23403	A	G	0,999835	2021-07-26	United States
S_681_R	S	681	SRR15394788	23604	C	G	1	2021-07-26	United States
S_950_N	S	950	SRR15394788	24410	G	A	0,850834	2021-07-26	United States
ORF3a_26_L	ORF3a	26	SRR15394788	25469	C	T	0,999823	2021-07-26	United States
M_82_T	M	82	SRR15394788	26767	T	C	0,999455	2021-07-26	United States
ORF7a_82_A	ORF7a	82	SRR15394788	27638	T	C	0,999727	2021-07-26	United States
ORF7a_120_I	ORF7a	120	SRR15394788	27752	C	T	0,999801	2021-07-26	United States
ORF7b_40_I	ORF7b	40	SRR15394788	27874	C	T	0,999657	2021-07-26	United States
ORF8_60_F	ORF8	60	SRR15394788	28073	G	T	0,999635	2021-07-26	United States
ORF8_118_NA	ORF8	118	SRR15394788	28247	A	-GATTTC	0,925911	2021-07-26	United States
ORF8_120_L	ORF8	120	SRR15394788	28253	C	A	0,995671	2021-07-26	United States
N_63_G	N	63	SRR15394788	28461	A	G	0,942772	2021-07-26	United States
N_203_M	N	203	SRR15394788	28881	G	T	0,999417	2021-07-26	United States
N_215_C	N	215	SRR15394788	28916	G	T	0,999711	2021-07-26	United States
N_377_Y	N	377	SRR15394788	29402	G	T	0,999538	2021-07-26	United States
ORF1ab_385_V	ORF1ab	385	SRR15394789	1419	C	T	0,999962	2021-07-23	United States
ORF1ab_1207_S	ORF1ab	1207	SRR15394789	3884	C	T	0,999815	2021-07-23	United States
ORF1ab_2123_V	ORF1ab	2123	SRR15394789	6633	C	T	0,999862	2021-07-23	United States
ORF1ab_2151_I	ORF1ab	2151	SRR15394789	6717	G	T	0,999595	2021-07-23	United States
ORF1ab_2293_G	ORF1ab	2293	SRR15394789	7142	A	G	0,9998	2021-07-23	United States
ORF1ab_2739_S	ORF1ab	2739	SRR15394789	8480	C	T	0,999942	2021-07-23	United States
ORF1ab_3117_A	ORF1ab	3117	SRR15394789	9614	A	G	0,999872	2021-07-23	United States
ORF1ab_3143_V	ORF1ab	3143	SRR15394789	9693	C	T	0,999638	2021-07-23	United States
ORF1ab_3163_S	ORF1ab	3163	SRR15394789	9754	A	C	0,999088	2021-07-23	United States
ORF1ab_3674_NA	ORF1ab	3674	SRR15394789	11287	G	-TCTGGTTTT	0,931057	2021-07-23	United States
ORF1ab_3676_S	ORF1ab	3676	SRR15394789	11291	G	A	0,886648	2021-07-23	United States
ORF1ab_3677_L	ORF1ab	3677	SRR15394789	11296	T	G	0,999455	2021-07-23	United States
ORF1ab_314_L	ORF1ab	314	SRR15394789	14408	C	T	0,999799	2021-07-23	United States
ORF1ab_662_S	ORF1ab	662	SRR15394789	15451	G	A	0,997953	2021-07-23	United States
ORF1ab_1000_L	ORF1ab	1000	SRR15394789	16466	C	T	0,999876	2021-07-23	United States
ORF1ab_1727_L	ORF1ab	1727	SRR15394789	18647	C	T	0,999535	2021-07-23	United States
ORF1ab_2507_I	ORF1ab	2507	SRR15394789	20987	C	T	0,999675	2021-07-23	United States
S_18_R	S	18	SRR15394789	21615	T	G	0,999806	2021-07-23	United States
S_95_I	S	95	SRR15394789	21846	C	T	0,999846	2021-07-23	United States
S_158_S	S	158	SRR15394789	22036	A	C	0,994521	2021-07-23	United States
S_440_K	S	440	SRR15394789	22882	T	A	0,987565	2021-07-23	United States
S_614_G	S	614	SRR15394789	23403	A	G	0,999877	2021-07-23	United States
S_681_H	S	681	SRR15394789	23604	C	A	0,99975	2021-07-23	United States
S_688_V	S	688	SRR15394789	23625	C	T	0,999472	2021-07-23	United States
S_735_A	S	735	SRR15394789	23765	T	G	0,99986	2021-07-23	United States
S_1027_I	S	1027	SRR15394789	24642	C	T	0,999757	2021-07-23	United States
ORF3a_255_NA	ORF3a	255	SRR15394789	26157	T	-GTTA	0,964648	2021-07-23	United States
ORF7b_5_L	ORF7b	5	SRR15394789	27769	C	T	1	2021-07-23	United States
ORF8_52_K	ORF8	52	SRR15394789	28048	G	A	0,999943	2021-07-23	United States
N_194_L	N	194	SRR15394789	28854	C	T	0,999853	2021-07-23	United States
N_213_Y	N	213	SRR15394789	28910	A	T	0,999349	2021-07-23	United States
ORF1ab_333_M	ORF1ab	333	SRR15394790	1263	C	T	0,740815	2021-07-27	United States
ORF1ab_1306_S	ORF1ab	1306	SRR15394790	4181	G	T	0,999706	2021-07-27	United States
ORF1ab_2046_L	ORF1ab	2046	SRR15394790	6402	C	T	0,999307	2021-07-27	United States
ORF1ab_2125_Y	ORF1ab	2125	SRR15394790	6638	C	T	0,999709	2021-07-27	United States
ORF1ab_2287_S	ORF1ab	2287	SRR15394790	7124	C	T	0,999713	2021-07-27	United States
ORF1ab_2554_V	ORF1ab	2554	SRR15394790	7926	C	T	1	2021-07-27	United States
ORF1ab_2930_L	ORF1ab	2930	SRR15394790	9053	G	T	0,998776	2021-07-27	United States
ORF1ab_3255_I	ORF1ab	3255	SRR15394790	10029	C	T	0,999943	2021-07-27	United States
ORF1ab_3646_A	ORF1ab	3646	SRR15394790	11201	A	G	0,999559	2021-07-27	United States
ORF1ab_183_V	ORF1ab	183	SRR15394790	14014	T	G	0,999963	2021-07-27	United States
ORF1ab_314_L	ORF1ab	314	SRR15394790	14408	C	T	0,999836	2021-07-27	United States
ORF1ab_662_S	ORF1ab	662	SRR15394790	15451	G	A	0,998439	2021-07-27	United States
ORF1ab_1000_L	ORF1ab	1000	SRR15394790	16466	C	T	0,999693	2021-07-27	United States
ORF1ab_1087_Y	ORF1ab	1087	SRR15394790	16726	C	T	0,999591	2021-07-27	United States
ORF1ab_1918_V	ORF1ab	1918	SRR15394790	19220	C	T	0,999832	2021-07-27	United States
S_19_R	S	19	SRR15394790	21618	C	G	0,999912	2021-07-27	United States
S_142_D	S	142	SRR15394790	21987	G	A	0,554435	2021-07-27	United States
S_156_NA	S	156	SRR15394790	22028	G	-AGTTCA	0,99744	2021-07-27	United States
S_452_R	S	452	SRR15394790	22917	T	G	0,998621	2021-07-27	United States
S_478_K	S	478	SRR15394790	22995	C	A	0,999354	2021-07-27	United States
S_614_G	S	614	SRR15394790	23403	A	G	0,999809	2021-07-27	United States
S_681_R	S	681	SRR15394790	23604	C	G	0,999836	2021-07-27	United States
S_950_N	S	950	SRR15394790	24410	G	A	0,914297	2021-07-27	United States
ORF3a_26_L	ORF3a	26	SRR15394790	25469	C	T	1	2021-07-27	United States
M_82_T	M	82	SRR15394790	26767	T	C	0,999585	2021-07-27	United States
M_107_L	M	107	SRR15394790	26842	G	T	0,774777	2021-07-27	United States
ORF7a_82_A	ORF7a	82	SRR15394790	27638	T	C	0,999326	2021-07-27	United States
ORF7a_120_I	ORF7a	120	SRR15394790	27752	C	T	0,999955	2021-07-27	United States
ORF7b_40_I	ORF7b	40	SRR15394790	27874	C	T	0,999735	2021-07-27	United States
ORF8_60_F	ORF8	60	SRR15394790	28073	G	T	0,999698	2021-07-27	United States
ORF8_118_NA	ORF8	118	SRR15394790	28247	A	-GATTTC	0,912821	2021-07-27	United States
ORF8_120_L	ORF8	120	SRR15394790	28253	C	A	0,997642	2021-07-27	United States
N_63_G	N	63	SRR15394790	28461	A	G	0,981394	2021-07-27	United States
N_203_M	N	203	SRR15394790	28881	G	T	0,99987	2021-07-27	United States
N_215_C	N	215	SRR15394790	28916	G	T	0,99952	2021-07-27	United States
N_377_Y	N	377	SRR15394790	29402	G	T	0,999244	2021-07-27	United States
ORF1ab_140_NA	ORF1ab	140	SRR15394793	685	A	-AAGTCATTT	0,0861009	2021-07-27	United States
ORF1ab_1146_T	ORF1ab	1146	SRR15394793	3701	G	A	1	2021-07-27	United States
ORF1ab_1640_L	ORF1ab	1640	SRR15394793	5184	C	T	1	2021-07-27	United States
ORF1ab_3209_V	ORF1ab	3209	SRR15394793	9891	C	T	1	2021-07-27	United States
ORF1ab_3718_A	ORF1ab	3718	SRR15394793	11418	T	C	1	2021-07-27	United States
ORF1ab_3750_I	ORF1ab	3750	SRR15394793	11514	C	T	0,998098	2021-07-27	United States
ORF1ab_250_I	ORF1ab	250	SRR15394793	14216	C	T	0,996792	2021-07-27	United States
ORF1ab_314_L	ORF1ab	314	SRR15394793	14408	C	T	1	2021-07-27	United States
ORF1ab_662_S	ORF1ab	662	SRR15394793	15451	G	A	0,998029	2021-07-27	United States
ORF1ab_1000_L	ORF1ab	1000	SRR15394793	16466	C	T	1	2021-07-27	United States
ORF1ab_1290_I	ORF1ab	1290	SRR15394793	17336	C	T	0,998664	2021-07-27	United States
ORF1ab_2172_NA	ORF1ab	2172	SRR15394793	19983	C	+T	0,0543657	2021-07-27	United States
ORF1ab_2342_L	ORF1ab	2342	SRR15394793	20491	G	T	0,991173	2021-07-27	United States
S_19_R	S	19	SRR15394793	21618	C	G	1	2021-07-27	United States
S_30_H	S	30	SRR15394793	21650	A	C	0,16129	2021-07-27	United States
S_417_N	S	417	SRR15394793	22813	G	T	0,999822	2021-07-27	United States
S_614_G	S	614	SRR15394793	23403	A	G	0,999868	2021-07-27	United States
S_681_R	S	681	SRR15394793	23604	C	G	1	2021-07-27	United States
S_950_N	S	950	SRR15394793	24410	G	A	0,995897	2021-07-27	United States
ORF3a_26_L	ORF3a	26	SRR15394793	25469	C	T	1	2021-07-27	United States
ORF3a_268_M	ORF3a	268	SRR15394793	26195	C	T	1	2021-07-27	United States
M_82_T	M	82	SRR15394793	26767	T	C	0,999838	2021-07-27	United States
ORF8_118_NA	ORF8	118	SRR15394793	28247	A	-GATTTC	0,925392	2021-07-27	United States
ORF8_120_L	ORF8	120	SRR15394793	28253	C	A	1	2021-07-27	United States
N_63_G	N	63	SRR15394793	28461	A	G	0,998596	2021-07-27	United States
N_203_M	N	203	SRR15394793	28881	G	T	1	2021-07-27	United States
N_377_Y	N	377	SRR15394793	29402	G	T	1	2021-07-27	United States
ORF10_15_G	ORF10	15	SRR15394793	29600	A	G	1	2021-07-27	United States
ORF1ab_1306_S	ORF1ab	1306	SRR15394794	4181	G	T	0,999921	2021-07-27	United States
ORF1ab_2046_L	ORF1ab	2046	SRR15394794	6402	C	T	0,999241	2021-07-27	United States
ORF1ab_2125_Y	ORF1ab	2125	SRR15394794	6638	C	T	1	2021-07-27	United States
ORF1ab_2287_S	ORF1ab	2287	SRR15394794	7124	C	T	1	2021-07-27	United States
ORF1ab_2554_V	ORF1ab	2554	SRR15394794	7926	C	T	1	2021-07-27	United States
ORF1ab_2930_L	ORF1ab	2930	SRR15394794	9053	G	T	0,999669	2021-07-27	United States
ORF1ab_3255_I	ORF1ab	3255	SRR15394794	10029	C	T	0,999373	2021-07-27	United States
ORF1ab_3646_A	ORF1ab	3646	SRR15394794	11201	A	G	0,999724	2021-07-27	United States
ORF1ab_183_V	ORF1ab	183	SRR15394794	14014	T	G	1	2021-07-27	United States
ORF1ab_314_L	ORF1ab	314	SRR15394794	14408	C	T	0,9995	2021-07-27	United States
ORF1ab_662_S	ORF1ab	662	SRR15394794	15451	G	A	0,99859	2021-07-27	United States
ORF1ab_1000_L	ORF1ab	1000	SRR15394794	16466	C	T	0,999742	2021-07-27	United States
ORF1ab_1087_Y	ORF1ab	1087	SRR15394794	16726	C	T	0,999838	2021-07-27	United States
ORF1ab_1918_V	ORF1ab	1918	SRR15394794	19220	C	T	0,999806	2021-07-27	United States
S_19_R	S	19	SRR15394794	21618	C	G	0,999824	2021-07-27	United States
S_142_D	S	142	SRR15394794	21987	G	A	0,860558	2021-07-27	United States
S_156_NA	S	156	SRR15394794	22028	G	-AGTTCA	0,998647	2021-07-27	United States
S_452_R	S	452	SRR15394794	22917	T	G	0,999533	2021-07-27	United States
S_478_K	S	478	SRR15394794	22995	C	A	1	2021-07-27	United States
S_614_G	S	614	SRR15394794	23403	A	G	0,999856	2021-07-27	United States
S_681_R	S	681	SRR15394794	23604	C	G	1	2021-07-27	United States
S_950_N	S	950	SRR15394794	24410	G	A	0,974794	2021-07-27	United States
ORF3a_26_L	ORF3a	26	SRR15394794	25469	C	T	1	2021-07-27	United States
M_82_T	M	82	SRR15394794	26767	T	C	1	2021-07-27	United States
M_107_L	M	107	SRR15394794	26842	G	T	0,909544	2021-07-27	United States
ORF7a_82_A	ORF7a	82	SRR15394794	27638	T	C	1	2021-07-27	United States
ORF7a_120_I	ORF7a	120	SRR15394794	27752	C	T	0,999587	2021-07-27	United States
ORF7b_40_I	ORF7b	40	SRR15394794	27874	C	T	1	2021-07-27	United States
ORF8_60_F	ORF8	60	SRR15394794	28073	G	T	0,999617	2021-07-27	United States
ORF8_118_NA	ORF8	118	SRR15394794	28247	A	-GATTTC	0,903355	2021-07-27	United States
ORF8_120_L	ORF8	120	SRR15394794	28253	C	A	0,997778	2021-07-27	United States
N_63_G	N	63	SRR15394794	28461	A	G	0,98998	2021-07-27	United States
N_203_M	N	203	SRR15394794	28881	G	T	0,999407	2021-07-27	United States
N_215_C	N	215	SRR15394794	28916	G	T	0,999542	2021-07-27	United States
N_377_Y	N	377	SRR15394794	29402	G	T	0,999676	2021-07-27	United States
ORF1ab_81_Y	ORF1ab	81	SRR15394795	506	C	T	0,0891938	2021-07-27	United States
ORF1ab_81_NA	ORF1ab	81	SRR15394795	507	A	-TGGTCATGTTATGGT	0,165981	2021-07-27	United States
ORF1ab_83_NA	ORF1ab	83	SRR15394795	514	T	-GTTATG	0,123167	2021-07-27	United States
ORF1ab_84_NA	ORF1ab	84	SRR15394795	515	G	-TTA	0,216814	2021-07-27	United States
ORF1ab_1306_S	ORF1ab	1306	SRR15394795	4181	G	T	0,999787	2021-07-27	United States
ORF1ab_2046_L	ORF1ab	2046	SRR15394795	6402	C	T	0,998757	2021-07-27	United States
ORF1ab_2554_V	ORF1ab	2554	SRR15394795	7926	C	T	1	2021-07-27	United States
ORF1ab_2930_L	ORF1ab	2930	SRR15394795	9053	G	T	0,999698	2021-07-27	United States
ORF1ab_3255_I	ORF1ab	3255	SRR15394795	10029	C	T	1	2021-07-27	United States
ORF1ab_3603_NA	ORF1ab	3603	SRR15394795	11074	C	-T	0,0613271	2021-07-27	United States
ORF1ab_3646_A	ORF1ab	3646	SRR15394795	11201	A	G	0,999857	2021-07-27	United States
ORF1ab_183_V	ORF1ab	183	SRR15394795	14014	T	G	0,999903	2021-07-27	United States
ORF1ab_314_L	ORF1ab	314	SRR15394795	14408	C	T	0,999637	2021-07-27	United States
ORF1ab_662_S	ORF1ab	662	SRR15394795	15451	G	A	0,998863	2021-07-27	United States
ORF1ab_1000_L	ORF1ab	1000	SRR15394795	16466	C	T	1	2021-07-27	United States
ORF1ab_1918_V	ORF1ab	1918	SRR15394795	19220	C	T	0,999862	2021-07-27	United States
S_19_R	S	19	SRR15394795	21618	C	G	1	2021-07-27	United States
S_452_R	S	452	SRR15394795	22917	T	G	1	2021-07-27	United States
S_478_K	S	478	SRR15394795	22995	C	A	1	2021-07-27	United States
S_614_G	S	614	SRR15394795	23403	A	G	0,9997	2021-07-27	United States
S_681_R	S	681	SRR15394795	23604	C	G	0,999539	2021-07-27	United States
S_950_N	S	950	SRR15394795	24410	G	A	0,998473	2021-07-27	United States
ORF3a_26_L	ORF3a	26	SRR15394795	25469	C	T	0,999756	2021-07-27	United States
ORF3a_129_F	ORF3a	129	SRR15394795	25777	C	T	0,999552	2021-07-27	United States
M_82_T	M	82	SRR15394795	26767	T	C	0,999625	2021-07-27	United States
ORF7b_40_I	ORF7b	40	SRR15394795	27874	C	T	1	2021-07-27	United States
ORF8_118_NA	ORF8	118	SRR15394795	28247	A	-GATTTC	0,888876	2021-07-27	United States
ORF8_120_L	ORF8	120	SRR15394795	28253	C	A	0,994163	2021-07-27	United States
N_63_G	N	63	SRR15394795	28461	A	G	0,994693	2021-07-27	United States
N_203_M	N	203	SRR15394795	28881	G	T	1	2021-07-27	United States
N_215_C	N	215	SRR15394795	28916	G	T	1	2021-07-27	United States
N_377_Y	N	377	SRR15394795	29402	G	T	1	2021-07-27	United States
ORF10_24_C	ORF10	24	SRR15394795	29627	C	T	1	2021-07-27	United States
ORF1ab_1306_S	ORF1ab	1306	SRR15394796	4181	G	T	0,999873	2021-07-27	United States
ORF1ab_1378_I	ORF1ab	1378	SRR15394796	4399	G	T	0,322741	2021-07-27	United States
ORF1ab_2046_L	ORF1ab	2046	SRR15394796	6402	C	T	0,999468	2021-07-27	United States
ORF1ab_2554_V	ORF1ab	2554	SRR15394796	7926	C	T	0,999977	2021-07-27	United States
ORF1ab_2930_L	ORF1ab	2930	SRR15394796	9053	G	T	0,999804	2021-07-27	United States
ORF1ab_3255_I	ORF1ab	3255	SRR15394796	10029	C	T	0,999612	2021-07-27	United States
ORF1ab_3646_A	ORF1ab	3646	SRR15394796	11201	A	G	0,999798	2021-07-27	United States
ORF1ab_183_V	ORF1ab	183	SRR15394796	14014	T	G	0,999969	2021-07-27	United States
ORF1ab_314_L	ORF1ab	314	SRR15394796	14408	C	T	0,999853	2021-07-27	United States
ORF1ab_662_S	ORF1ab	662	SRR15394796	15451	G	A	0,997711	2021-07-27	United States
ORF1ab_1000_L	ORF1ab	1000	SRR15394796	16466	C	T	0,990646	2021-07-27	United States
ORF1ab_1918_V	ORF1ab	1918	SRR15394796	19220	C	T	0,999842	2021-07-27	United States
S_19_R	S	19	SRR15394796	21618	C	G	1	2021-07-27	United States
S_156_NA	S	156	SRR15394796	22028	G	-AGTTCA	0,998508	2021-07-27	United States
S_452_R	S	452	SRR15394796	22917	T	G	1	2021-07-27	United States
S_478_K	S	478	SRR15394796	22995	C	A	1	2021-07-27	United States
S_614_G	S	614	SRR15394796	23403	A	G	0,999859	2021-07-27	United States
S_681_R	S	681	SRR15394796	23604	C	G	0,994557	2021-07-27	United States
S_950_N	S	950	SRR15394796	24410	G	A	0,981408	2021-07-27	United States
ORF3a_26_L	ORF3a	26	SRR15394796	25469	C	T	0,999916	2021-07-27	United States
ORF3a_129_F	ORF3a	129	SRR15394796	25777	C	T	0,999769	2021-07-27	United States
M_82_T	M	82	SRR15394796	26767	T	C	0,999879	2021-07-27	United States
ORF7a_82_A	ORF7a	82	SRR15394796	27638	T	C	0,985577	2021-07-27	United States
ORF7a_120_I	ORF7a	120	SRR15394796	27752	C	T	1	2021-07-27	United States
ORF7b_40_I	ORF7b	40	SRR15394796	27874	C	T	0,999873	2021-07-27	United States
ORF8_118_NA	ORF8	118	SRR15394796	28247	A	-GATTTC	0,91763	2021-07-27	United States
ORF8_119_V	ORF8	119	SRR15394796	28249	A	T	0,994152	2021-07-27	United States
ORF8_120_L	ORF8	120	SRR15394796	28253	C	A	0,997482	2021-07-27	United States
N_63_G	N	63	SRR15394796	28461	A	G	0,962388	2021-07-27	United States
N_203_M	N	203	SRR15394796	28881	G	T	1	2021-07-27	United States
N_215_C	N	215	SRR15394796	28916	G	T	0,99907	2021-07-27	United States
N_377_Y	N	377	SRR15394796	29402	G	T	0,998693	2021-07-27	United States
ORF10_24_C	ORF10	24	SRR15394796	29627	C	T	1	2021-07-27	United States
ORF1ab_1228_G	ORF1ab	1228	SRR15394797	3948	A	G	0,999899	2021-07-26	United States
ORF1ab_1268_V	ORF1ab	1268	SRR15394797	4068	C	T	0,970419	2021-07-26	United States
ORF1ab_1306_S	ORF1ab	1306	SRR15394797	4181	G	T	0,999664	2021-07-26	United States
ORF1ab_2046_L	ORF1ab	2046	SRR15394797	6402	C	T	0,999282	2021-07-26	United States
ORF1ab_2287_S	ORF1ab	2287	SRR15394797	7124	C	T	0,999335	2021-07-26	United States
ORF1ab_2930_L	ORF1ab	2930	SRR15394797	9053	G	T	0,999301	2021-07-26	United States
ORF1ab_3255_I	ORF1ab	3255	SRR15394797	10029	C	T	0,999792	2021-07-26	United States
ORF1ab_3646_A	ORF1ab	3646	SRR15394797	11201	A	G	0,999781	2021-07-26	United States
ORF1ab_3766_F	ORF1ab	3766	SRR15394797	11562	G	T	0,883902	2021-07-26	United States
ORF1ab_314_L	ORF1ab	314	SRR15394797	14408	C	T	0,999545	2021-07-26	United States
ORF1ab_662_S	ORF1ab	662	SRR15394797	15451	G	A	0,998899	2021-07-26	United States
ORF1ab_1000_L	ORF1ab	1000	SRR15394797	16466	C	T	0,999816	2021-07-26	United States
ORF1ab_1918_V	ORF1ab	1918	SRR15394797	19220	C	T	0,999246	2021-07-26	United States
S_19_R	S	19	SRR15394797	21618	C	G	0,999979	2021-07-26	United States
S_142_D	S	142	SRR15394797	21987	G	A	0,585411	2021-07-26	United States
S_156_NA	S	156	SRR15394797	22028	G	-AGTTCA	0,997014	2021-07-26	United States
S_452_R	S	452	SRR15394797	22917	T	G	0,999538	2021-07-26	United States
S_478_K	S	478	SRR15394797	22995	C	A	0,999761	2021-07-26	United States
S_614_G	S	614	SRR15394797	23403	A	G	0,999946	2021-07-26	United States
S_681_R	S	681	SRR15394797	23604	C	G	0,999877	2021-07-26	United States
S_950_N	S	950	SRR15394797	24410	G	A	0,901261	2021-07-26	United States
ORF3a_26_L	ORF3a	26	SRR15394797	25469	C	T	0,999788	2021-07-26	United States
ORF3a_101_I	ORF3a	101	SRR15394797	25693	C	A	0,999123	2021-07-26	United States
ORF3a_239_Q	ORF3a	239	SRR15394797	26107	G	C	0,999923	2021-07-26	United States
M_82_T	M	82	SRR15394797	26767	T	C	0,999806	2021-07-26	United States
ORF7a_82_A	ORF7a	82	SRR15394797	27638	T	C	0,999449	2021-07-26	United States
ORF7a_120_I	ORF7a	120	SRR15394797	27752	C	T	0,999755	2021-07-26	United States
ORF7b_40_I	ORF7b	40	SRR15394797	27874	C	T	0,999319	2021-07-26	United States
ORF8_118_NA	ORF8	118	SRR15394797	28247	A	-GATTTC	0,940324	2021-07-26	United States
ORF8_120_L	ORF8	120	SRR15394797	28253	C	A	0,988146	2021-07-26	United States
N_63_G	N	63	SRR15394797	28461	A	G	0,956271	2021-07-26	United States
N_199_S	N	199	SRR15394797	28868	C	T	0,999921	2021-07-26	United States
N_203_M	N	203	SRR15394797	28881	G	T	0,999846	2021-07-26	United States
N_215_C	N	215	SRR15394797	28916	G	T	0,999537	2021-07-26	United States
N_377_Y	N	377	SRR15394797	29402	G	T	0,999705	2021-07-26	United States
ORF1ab_1306_S	ORF1ab	1306	SRR15394798	4181	G	T	0,999861	2021-07-27	United States
ORF1ab_2046_L	ORF1ab	2046	SRR15394798	6402	C	T	0,999199	2021-07-27	United States
ORF1ab_2287_S	ORF1ab	2287	SRR15394798	7124	C	T	1	2021-07-27	United States
ORF1ab_2930_L	ORF1ab	2930	SRR15394798	9053	G	T	0,999878	2021-07-27	United States
ORF1ab_3255_I	ORF1ab	3255	SRR15394798	10029	C	T	0,999755	2021-07-27	United States
ORF1ab_3646_A	ORF1ab	3646	SRR15394798	11201	A	G	0,999867	2021-07-27	United States
ORF1ab_3731_V	ORF1ab	3731	SRR15394798	11456	A	G	0,999667	2021-07-27	United States
ORF1ab_314_L	ORF1ab	314	SRR15394798	14408	C	T	0,999826	2021-07-27	United States
ORF1ab_662_S	ORF1ab	662	SRR15394798	15451	G	A	0,997487	2021-07-27	United States
ORF1ab_1000_L	ORF1ab	1000	SRR15394798	16466	C	T	0,997372	2021-07-27	United States
ORF1ab_1918_V	ORF1ab	1918	SRR15394798	19220	C	T	0,999787	2021-07-27	United States
S_19_R	S	19	SRR15394798	21618	C	G	1	2021-07-27	United States
S_156_NA	S	156	SRR15394798	22028	G	-AGTTCA	0,962025	2021-07-27	United States
S_452_R	S	452	SRR15394798	22917	T	G	1	2021-07-27	United States
S_478_K	S	478	SRR15394798	22995	C	A	1	2021-07-27	United States
S_614_G	S	614	SRR15394798	23403	A	G	0,999793	2021-07-27	United States
S_681_R	S	681	SRR15394798	23604	C	G	0,999717	2021-07-27	United States
S_950_N	S	950	SRR15394798	24410	G	A	0,990491	2021-07-27	United States
ORF3a_24_I	ORF3a	24	SRR15394798	25463	C	T	0,999731	2021-07-27	United States
ORF3a_26_L	ORF3a	26	SRR15394798	25469	C	T	0,999934	2021-07-27	United States
M_82_T	M	82	SRR15394798	26767	T	C	0,999771	2021-07-27	United States
ORF7a_82_A	ORF7a	82	SRR15394798	27638	T	C	1	2021-07-27	United States
ORF7a_120_I	ORF7a	120	SRR15394798	27752	C	T	0,996145	2021-07-27	United States
ORF7b_40_I	ORF7b	40	SRR15394798	27874	C	T	0,999514	2021-07-27	United States
ORF8_118_NA	ORF8	118	SRR15394798	28247	A	-GATTTC	0,912849	2021-07-27	United States
ORF8_120_L	ORF8	120	SRR15394798	28253	C	A	0,989258	2021-07-27	United States
N_63_G	N	63	SRR15394798	28461	A	G	0,979776	2021-07-27	United States
N_203_M	N	203	SRR15394798	28881	G	T	0,996833	2021-07-27	United States
N_215_C	N	215	SRR15394798	28916	G	T	1	2021-07-27	United States
N_377_Y	N	377	SRR15394798	29402	G	T	0,997214	2021-07-27	United States
ORF1ab_403_I	ORF1ab	403	SRR15394801	1473	C	T	0,999663	2021-07-27	United States
ORF1ab_1306_S	ORF1ab	1306	SRR15394801	4181	G	T	0,999874	2021-07-27	United States
ORF1ab_2046_L	ORF1ab	2046	SRR15394801	6402	C	T	0,99856	2021-07-27	United States
ORF1ab_2287_S	ORF1ab	2287	SRR15394801	7124	C	T	0,999847	2021-07-27	United States
ORF1ab_2930_L	ORF1ab	2930	SRR15394801	9053	G	T	0,999171	2021-07-27	United States
ORF1ab_3255_I	ORF1ab	3255	SRR15394801	10029	C	T	0,999658	2021-07-27	United States
ORF1ab_3646_A	ORF1ab	3646	SRR15394801	11201	A	G	0,999185	2021-07-27	United States
ORF1ab_314_L	ORF1ab	314	SRR15394801	14408	C	T	0,998623	2021-07-27	United States
ORF1ab_662_S	ORF1ab	662	SRR15394801	15451	G	A	0,99778	2021-07-27	United States
ORF1ab_1000_L	ORF1ab	1000	SRR15394801	16466	C	T	0,999894	2021-07-27	United States
ORF1ab_1219_S	ORF1ab	1219	SRR15394801	17122	G	T	0,999778	2021-07-27	United States
ORF1ab_1918_V	ORF1ab	1918	SRR15394801	19220	C	T	0,999799	2021-07-27	United States
S_19_R	S	19	SRR15394801	21618	C	G	0,99991	2021-07-27	United States
S_95_I	S	95	SRR15394801	21846	C	T	1	2021-07-27	United States
S_142_D	S	142	SRR15394801	21987	G	A	0,450172	2021-07-27	United States
S_156_NA	S	156	SRR15394801	22028	G	-AGTTCA	0,990269	2021-07-27	United States
S_452_R	S	452	SRR15394801	22917	T	G	1	2021-07-27	United States
S_478_K	S	478	SRR15394801	22995	C	A	1	2021-07-27	United States
S_614_G	S	614	SRR15394801	23403	A	G	0,999747	2021-07-27	United States
S_681_R	S	681	SRR15394801	23604	C	G	1	2021-07-27	United States
S_950_N	S	950	SRR15394801	24410	G	A	0,798781	2021-07-27	United States
ORF3a_26_L	ORF3a	26	SRR15394801	25469	C	T	1	2021-07-27	United States
M_82_T	M	82	SRR15394801	26767	T	C	1	2021-07-27	United States
ORF7a_82_A	ORF7a	82	SRR15394801	27638	T	C	0,997386	2021-07-27	United States
ORF7a_120_I	ORF7a	120	SRR15394801	27752	C	T	1	2021-07-27	United States
ORF7b_40_I	ORF7b	40	SRR15394801	27874	C	T	0,99959	2021-07-27	United States
ORF8_118_NA	ORF8	118	SRR15394801	28247	A	-GATTTC	0,936364	2021-07-27	United States
ORF8_120_L	ORF8	120	SRR15394801	28253	C	A	0,99848	2021-07-27	United States
N_63_G	N	63	SRR15394801	28461	A	G	0,97268	2021-07-27	United States
N_203_M	N	203	SRR15394801	28881	G	T	0,999512	2021-07-27	United States
N_215_C	N	215	SRR15394801	28916	G	T	0,999211	2021-07-27	United States
N_377_Y	N	377	SRR15394801	29402	G	T	0,999473	2021-07-27	United States
N_418_H	N	418	SRR15394801	29527	G	T	0,997295	2021-07-27	United States
ORF10_31_Y	ORF10	31	SRR15394801	29648	G	T	0,999631	2021-07-27	United States
ORF1ab_1306_S	ORF1ab	1306	SRR15394802	4181	G	T	0,999725	2021-07-29	United States
ORF1ab_2046_L	ORF1ab	2046	SRR15394802	6402	C	T	0,999419	2021-07-29	United States
ORF1ab_2287_S	ORF1ab	2287	SRR15394802	7124	C	T	1	2021-07-29	United States
ORF1ab_2930_L	ORF1ab	2930	SRR15394802	9053	G	T	0,999137	2021-07-29	United States
ORF1ab_3255_I	ORF1ab	3255	SRR15394802	10029	C	T	0,999845	2021-07-29	United States
ORF1ab_3476_V	ORF1ab	3476	SRR15394802	10691	A	G	0,999083	2021-07-29	United States
ORF1ab_3646_A	ORF1ab	3646	SRR15394802	11201	A	G	0,999494	2021-07-29	United States
ORF1ab_3936_N	ORF1ab	3936	SRR15394802	12071	G	A	0,999634	2021-07-29	United States
ORF1ab_314_L	ORF1ab	314	SRR15394802	14408	C	T	1	2021-07-29	United States
ORF1ab_662_S	ORF1ab	662	SRR15394802	15451	G	A	0,998083	2021-07-29	United States
ORF1ab_1000_L	ORF1ab	1000	SRR15394802	16466	C	T	0,999652	2021-07-29	United States
ORF1ab_1898_F	ORF1ab	1898	SRR15394802	19160	C	T	0,999938	2021-07-29	United States
ORF1ab_1918_V	ORF1ab	1918	SRR15394802	19220	C	T	0,999897	2021-07-29	United States
ORF1ab_2501_I	ORF1ab	2501	SRR15394802	20968	G	A	0,999913	2021-07-29	United States
S_19_R	S	19	SRR15394802	21618	C	G	0,999822	2021-07-29	United States
S_95_I	S	95	SRR15394802	21846	C	T	1	2021-07-29	United States
S_142_D	S	142	SRR15394802	21987	G	A	0,712991	2021-07-29	United States
S_156_NA	S	156	SRR15394802	22028	G	-AGTTCA	0,99027	2021-07-29	United States
S_452_R	S	452	SRR15394802	22917	T	G	0,999737	2021-07-29	United States
S_478_K	S	478	SRR15394802	22995	C	A	1	2021-07-29	United States
S_614_G	S	614	SRR15394802	23403	A	G	0,999922	2021-07-29	United States
S_681_R	S	681	SRR15394802	23604	C	G	0,999703	2021-07-29	United States
S_950_N	S	950	SRR15394802	24410	G	A	0,971859	2021-07-29	United States
ORF3a_26_L	ORF3a	26	SRR15394802	25469	C	T	0,999748	2021-07-29	United States
M_82_T	M	82	SRR15394802	26767	T	C	0,999695	2021-07-29	United States
ORF7a_82_A	ORF7a	82	SRR15394802	27638	T	C	1	2021-07-29	United States
ORF7a_120_I	ORF7a	120	SRR15394802	27752	C	T	1	2021-07-29	United States
ORF7b_40_I	ORF7b	40	SRR15394802	27874	C	T	1	2021-07-29	United States
ORF8_118_NA	ORF8	118	SRR15394802	28247	A	-GATTTC	0,930356	2021-07-29	United States
ORF8_120_L	ORF8	120	SRR15394802	28253	C	A	0,997389	2021-07-29	United States
N_63_G	N	63	SRR15394802	28461	A	G	0,977112	2021-07-29	United States
N_203_M	N	203	SRR15394802	28881	G	T	1	2021-07-29	United States
N_215_C	N	215	SRR15394802	28916	G	T	0,998623	2021-07-29	United States
ORF1ab_1306_S	ORF1ab	1306	SRR15394805	4181	G	T	0,999927	2021-07-29	United States
ORF1ab_2046_L	ORF1ab	2046	SRR15394805	6402	C	T	0,999481	2021-07-29	United States
ORF1ab_2287_S	ORF1ab	2287	SRR15394805	7124	C	T	0,999831	2021-07-29	United States
ORF1ab_2930_L	ORF1ab	2930	SRR15394805	9053	G	T	0,999657	2021-07-29	United States
ORF1ab_3255_I	ORF1ab	3255	SRR15394805	10029	C	T	0,999852	2021-07-29	United States
ORF1ab_3646_A	ORF1ab	3646	SRR15394805	11201	A	G	0,999689	2021-07-29	United States
ORF1ab_314_L	ORF1ab	314	SRR15394805	14408	C	T	0,999762	2021-07-29	United States
ORF1ab_662_S	ORF1ab	662	SRR15394805	15451	G	A	0,998906	2021-07-29	United States
ORF1ab_1000_L	ORF1ab	1000	SRR15394805	16466	C	T	0,999822	2021-07-29	United States
ORF1ab_1257_V	ORF1ab	1257	SRR15394805	17236	A	G	0,999906	2021-07-29	United States
ORF1ab_1918_V	ORF1ab	1918	SRR15394805	19220	C	T	0,99963	2021-07-29	United States
ORF1ab_2585_S	ORF1ab	2585	SRR15394805	21220	G	T	0,999754	2021-07-29	United States
S_19_R	S	19	SRR15394805	21618	C	G	0,999894	2021-07-29	United States
S_142_D	S	142	SRR15394805	21987	G	A	0,579268	2021-07-29	United States
S_156_NA	S	156	SRR15394805	22028	G	-AGTTCA	0,989642	2021-07-29	United States
S_452_R	S	452	SRR15394805	22917	T	G	0,999487	2021-07-29	United States
S_478_K	S	478	SRR15394805	22995	C	A	0,999586	2021-07-29	United States
S_614_G	S	614	SRR15394805	23403	A	G	0,999826	2021-07-29	United States
S_681_R	S	681	SRR15394805	23604	C	G	0,99975	2021-07-29	United States
S_950_N	S	950	SRR15394805	24410	G	A	0,730411	2021-07-29	United States
ORF3a_26_L	ORF3a	26	SRR15394805	25469	C	T	0,99991	2021-07-29	United States
M_82_T	M	82	SRR15394805	26767	T	C	0,999662	2021-07-29	United States
ORF7a_82_A	ORF7a	82	SRR15394805	27638	T	C	0,999854	2021-07-29	United States
ORF7a_120_I	ORF7a	120	SRR15394805	27752	C	T	0,999861	2021-07-29	United States
ORF7b_40_I	ORF7b	40	SRR15394805	27874	C	T	0,999554	2021-07-29	United States
ORF8_118_NA	ORF8	118	SRR15394805	28247	A	-GATTTC	0,940101	2021-07-29	United States
ORF8_120_L	ORF8	120	SRR15394805	28253	C	A	0,995059	2021-07-29	United States
N_63_G	N	63	SRR15394805	28461	A	G	0,768738	2021-07-29	United States
N_203_M	N	203	SRR15394805	28881	G	T	0,999577	2021-07-29	United States
N_215_C	N	215	SRR15394805	28916	G	T	0,999525	2021-07-29	United States
N_377_Y	N	377	SRR15394805	29402	G	T	0,99977	2021-07-29	United States
ORF1ab_309_L	ORF1ab	309	SRR15394808	1191	C	T	0,999818	2021-07-28	United States
ORF1ab_538_A	ORF1ab	538	SRR15394808	1877	T	G	0,867481	2021-07-28	United States
ORF1ab_1640_L	ORF1ab	1640	SRR15394808	5184	C	T	0,999482	2021-07-28	United States
ORF1ab_3209_V	ORF1ab	3209	SRR15394808	9891	C	T	0,999756	2021-07-28	United States
ORF1ab_3718_A	ORF1ab	3718	SRR15394808	11418	T	C	0,999802	2021-07-28	United States
ORF1ab_314_L	ORF1ab	314	SRR15394808	14408	C	T	0,999892	2021-07-28	United States
ORF1ab_662_S	ORF1ab	662	SRR15394808	15451	G	A	0,999305	2021-07-28	United States
ORF1ab_870_Y	ORF1ab	870	SRR15394808	16075	G	T	0,99976	2021-07-28	United States
ORF1ab_1000_L	ORF1ab	1000	SRR15394808	16466	C	T	0,999914	2021-07-28	United States
ORF1ab_1441_H	ORF1ab	1441	SRR15394808	17790	G	T	0,999825	2021-07-28	United States
ORF1ab_1570_L	ORF1ab	1570	SRR15394808	18176	C	T	0,999628	2021-07-28	United States
ORF1ab_1898_F	ORF1ab	1898	SRR15394808	19160	C	T	0,999931	2021-07-28	United States
ORF1ab_2417_I	ORF1ab	2417	SRR15394808	20718	G	T	0,999722	2021-07-28	United States
S_19_R	S	19	SRR15394808	21618	C	G	0,999558	2021-07-28	United States
S_142_D	S	142	SRR15394808	21987	G	A	0,701266	2021-07-28	United States
S_156_NA	S	156	SRR15394808	22028	G	-AGTTCA	0,997517	2021-07-28	United States
S_452_R	S	452	SRR15394808	22917	T	G	0,999682	2021-07-28	United States
S_478_K	S	478	SRR15394808	22995	C	A	0,999556	2021-07-28	United States
S_587_V	S	587	SRR15394808	23321	A	G	0,0501256	2021-07-28	United States
S_614_G	S	614	SRR15394808	23403	A	G	0,999597	2021-07-28	United States
S_681_R	S	681	SRR15394808	23604	C	G	1	2021-07-28	United States
S_950_N	S	950	SRR15394808	24410	G	A	0,969506	2021-07-28	United States
ORF3a_26_L	ORF3a	26	SRR15394808	25469	C	T	0,999945	2021-07-28	United States
M_82_T	M	82	SRR15394808	26767	T	C	0,999828	2021-07-28	United States
ORF7a_82_A	ORF7a	82	SRR15394808	27638	T	C	0,999754	2021-07-28	United States
ORF7a_116_F	ORF7a	116	SRR15394808	27739	C	T	0,999224	2021-07-28	United States
ORF7a_120_I	ORF7a	120	SRR15394808	27752	C	T	0,999882	2021-07-28	United States
ORF8_118_NA	ORF8	118	SRR15394808	28247	A	-GATTTC	0,93845	2021-07-28	United States
ORF8_120_L	ORF8	120	SRR15394808	28253	C	A	0,999233	2021-07-28	United States
N_63_G	N	63	SRR15394808	28461	A	G	0,983623	2021-07-28	United States
N_203_M	N	203	SRR15394808	28881	G	T	0,999666	2021-07-28	United States
N_377_Y	N	377	SRR15394808	29402	G	T	0,999385	2021-07-28	United States
ORF1ab_711_A	ORF1ab	711	SRR15394813	2396	A	G	0,999415	2021-07-29	United States
ORF1ab_1306_S	ORF1ab	1306	SRR15394813	4181	G	T	0,999746	2021-07-29	United States
ORF1ab_2046_L	ORF1ab	2046	SRR15394813	6402	C	T	0,999807	2021-07-29	United States
ORF1ab_2287_S	ORF1ab	2287	SRR15394813	7124	C	T	0,999236	2021-07-29	United States
ORF1ab_2930_L	ORF1ab	2930	SRR15394813	9053	G	T	0,999908	2021-07-29	United States
ORF1ab_3255_I	ORF1ab	3255	SRR15394813	10029	C	T	0,999748	2021-07-29	United States
ORF1ab_3646_A	ORF1ab	3646	SRR15394813	11201	A	G	0,999764	2021-07-29	United States
ORF1ab_122_S	ORF1ab	122	SRR15394813	13832	T	C	0,999769	2021-07-29	United States
ORF1ab_314_L	ORF1ab	314	SRR15394813	14408	C	T	1	2021-07-29	United States
ORF1ab_662_S	ORF1ab	662	SRR15394813	15451	G	A	0,999308	2021-07-29	United States
ORF1ab_1000_L	ORF1ab	1000	SRR15394813	16466	C	T	0,999966	2021-07-29	United States
ORF1ab_1918_V	ORF1ab	1918	SRR15394813	19220	C	T	0,999816	2021-07-29	United States
S_19_R	S	19	SRR15394813	21618	C	G	1	2021-07-29	United States
S_95_I	S	95	SRR15394813	21846	C	T	1	2021-07-29	United States
S_142_D	S	142	SRR15394813	21987	G	A	0,80198	2021-07-29	United States
S_156_NA	S	156	SRR15394813	22028	G	-AGTTCA	0,968067	2021-07-29	United States
S_452_R	S	452	SRR15394813	22917	T	G	0,999515	2021-07-29	United States
S_478_K	S	478	SRR15394813	22995	C	A	0,9993	2021-07-29	United States
S_614_G	S	614	SRR15394813	23403	A	G	0,999812	2021-07-29	United States
S_681_R	S	681	SRR15394813	23604	C	G	1	2021-07-29	United States
S_950_N	S	950	SRR15394813	24410	G	A	0,988954	2021-07-29	United States
ORF3a_26_L	ORF3a	26	SRR15394813	25469	C	T	1	2021-07-29	United States
M_82_T	M	82	SRR15394813	26767	T	C	0,999854	2021-07-29	United States
ORF6_46_V	ORF6	46	SRR15394813	27338	A	T	0,999682	2021-07-29	United States
ORF7a_82_A	ORF7a	82	SRR15394813	27638	T	C	1	2021-07-29	United States
ORF7a_120_I	ORF7a	120	SRR15394813	27752	C	T	1	2021-07-29	United States
ORF7b_40_I	ORF7b	40	SRR15394813	27874	C	T	0,999441	2021-07-29	United States
ORF8_118_NA	ORF8	118	SRR15394813	28247	A	-GATTTC	0,935755	2021-07-29	United States
ORF8_120_L	ORF8	120	SRR15394813	28253	C	A	0,988608	2021-07-29	United States
N_63_G	N	63	SRR15394813	28461	A	G	0,984502	2021-07-29	United States
N_203_M	N	203	SRR15394813	28881	G	T	0,999891	2021-07-29	United States
N_215_C	N	215	SRR15394813	28916	G	T	0,998967	2021-07-29	United States
N_377_Y	N	377	SRR15394813	29402	G	T	1	2021-07-29	United States
ORF1ab_519_S	ORF1ab	519	SRR15394816	1820	G	A	0,999496	2021-07-29	United States
ORF1ab_1306_S	ORF1ab	1306	SRR15394816	4181	G	T	0,999918	2021-07-29	United States
ORF1ab_2046_L	ORF1ab	2046	SRR15394816	6402	C	T	0,999631	2021-07-29	United States
ORF1ab_2080_NA	ORF1ab	2080	SRR15394816	6505	A	-AAT	0,0659233	2021-07-29	United States
ORF1ab_2125_Y	ORF1ab	2125	SRR15394816	6638	C	T	1	2021-07-29	United States
ORF1ab_2139_V	ORF1ab	2139	SRR15394816	6681	C	T	0,0969935	2021-07-29	United States
ORF1ab_2287_S	ORF1ab	2287	SRR15394816	7124	C	T	1	2021-07-29	United States
ORF1ab_2554_V	ORF1ab	2554	SRR15394816	7926	C	T	0,999833	2021-07-29	United States
ORF1ab_2930_L	ORF1ab	2930	SRR15394816	9053	G	T	1	2021-07-29	United States
ORF1ab_2986_Q	ORF1ab	2986	SRR15394816	9223	C	A	0,994434	2021-07-29	United States
ORF1ab_3255_I	ORF1ab	3255	SRR15394816	10029	C	T	1	2021-07-29	United States
ORF1ab_3646_A	ORF1ab	3646	SRR15394816	11201	A	G	0,999848	2021-07-29	United States
ORF1ab_183_V	ORF1ab	183	SRR15394816	14014	T	G	0,999968	2021-07-29	United States
ORF1ab_314_L	ORF1ab	314	SRR15394816	14408	C	T	0,999191	2021-07-29	United States
ORF1ab_662_S	ORF1ab	662	SRR15394816	15451	G	A	0,999607	2021-07-29	United States
ORF1ab_1000_L	ORF1ab	1000	SRR15394816	16466	C	T	0,999912	2021-07-29	United States
ORF1ab_1087_Y	ORF1ab	1087	SRR15394816	16726	C	T	0,999931	2021-07-29	United States
ORF1ab_1918_V	ORF1ab	1918	SRR15394816	19220	C	T	0,999821	2021-07-29	United States
ORF1ab_2635_E	ORF1ab	2635	SRR15394816	21370	C	G	1	2021-07-29	United States
S_19_R	S	19	SRR15394816	21618	C	G	1	2021-07-29	United States
S_156_NA	S	156	SRR15394816	22028	G	-AGTTCA	0,996791	2021-07-29	United States
S_452_R	S	452	SRR15394816	22917	T	G	1	2021-07-29	United States
S_478_K	S	478	SRR15394816	22995	C	A	1	2021-07-29	United States
S_614_G	S	614	SRR15394816	23403	A	G	0,999851	2021-07-29	United States
S_681_R	S	681	SRR15394816	23604	C	G	0,999678	2021-07-29	United States
S_950_N	S	950	SRR15394816	24410	G	A	0,993408	2021-07-29	United States
S_1026_T	S	1026	SRR15394816	24638	G	A	0,123669	2021-07-29	United States
ORF3a_26_L	ORF3a	26	SRR15394816	25469	C	T	0,999858	2021-07-29	United States
M_82_T	M	82	SRR15394816	26767	T	C	0,999923	2021-07-29	United States
ORF7a_82_A	ORF7a	82	SRR15394816	27638	T	C	0,997333	2021-07-29	United States
ORF7a_120_I	ORF7a	120	SRR15394816	27752	C	T	1	2021-07-29	United States
ORF7b_40_I	ORF7b	40	SRR15394816	27874	C	T	0,99978	2021-07-29	United States
ORF8_60_F	ORF8	60	SRR15394816	28073	G	T	1	2021-07-29	United States
ORF8_118_NA	ORF8	118	SRR15394816	28247	A	-GATTTC	0,932538	2021-07-29	United States
ORF8_120_L	ORF8	120	SRR15394816	28253	C	A	0,998899	2021-07-29	United States
N_63_G	N	63	SRR15394816	28461	A	G	0,992749	2021-07-29	United States
N_203_M	N	203	SRR15394816	28881	G	T	0,999721	2021-07-29	United States
N_215_C	N	215	SRR15394816	28916	G	T	0,999713	2021-07-29	United States
N_377_Y	N	377	SRR15394816	29402	G	T	1	2021-07-29	United States
ORF1ab_1306_S	ORF1ab	1306	SRR15394818	4181	G	T	0,999864	2021-07-29	United States
ORF1ab_1682_A	ORF1ab	1682	SRR15394818	5309	A	G	0,9918	2021-07-29	United States
ORF1ab_2046_L	ORF1ab	2046	SRR15394818	6402	C	T	0,999673	2021-07-29	United States
ORF1ab_2287_S	ORF1ab	2287	SRR15394818	7124	C	T	0,999869	2021-07-29	United States
ORF1ab_2554_V	ORF1ab	2554	SRR15394818	7926	C	T	0,99996	2021-07-29	United States
ORF1ab_2930_L	ORF1ab	2930	SRR15394818	9053	G	T	1	2021-07-29	United States
ORF1ab_3011_H	ORF1ab	3011	SRR15394818	9296	T	C	0,999931	2021-07-29	United States
ORF1ab_3255_I	ORF1ab	3255	SRR15394818	10029	C	T	0,999887	2021-07-29	United States
ORF1ab_3646_A	ORF1ab	3646	SRR15394818	11201	A	G	0,999654	2021-07-29	United States
ORF1ab_183_V	ORF1ab	183	SRR15394818	14014	T	G	0,999902	2021-07-29	United States
ORF1ab_314_L	ORF1ab	314	SRR15394818	14408	C	T	0,999894	2021-07-29	United States
ORF1ab_662_S	ORF1ab	662	SRR15394818	15451	G	A	0,999553	2021-07-29	United States
ORF1ab_1000_L	ORF1ab	1000	SRR15394818	16466	C	T	0,999812	2021-07-29	United States
ORF1ab_1596_I	ORF1ab	1596	SRR15394818	18255	G	T	0,999429	2021-07-29	United States
ORF1ab_1918_V	ORF1ab	1918	SRR15394818	19220	C	T	0,999861	2021-07-29	United States
S_19_R	S	19	SRR15394818	21618	C	G	0,999888	2021-07-29	United States
S_142_D	S	142	SRR15394818	21987	G	A	0,762774	2021-07-29	United States
S_156_NA	S	156	SRR15394818	22028	G	-AGTTCA	0,995409	2021-07-29	United States
S_452_R	S	452	SRR15394818	22917	T	G	0,999859	2021-07-29	United States
S_478_K	S	478	SRR15394818	22995	C	A	0,999353	2021-07-29	United States
S_614_G	S	614	SRR15394818	23403	A	G	0,999802	2021-07-29	United States
S_681_R	S	681	SRR15394818	23604	C	G	0,99962	2021-07-29	United States
S_950_N	S	950	SRR15394818	24410	G	A	0,972949	2021-07-29	United States
ORF3a_26_L	ORF3a	26	SRR15394818	25469	C	T	0,999744	2021-07-29	United States
M_82_T	M	82	SRR15394818	26767	T	C	0,999945	2021-07-29	United States
ORF7a_82_A	ORF7a	82	SRR15394818	27638	T	C	1	2021-07-29	United States
ORF7a_120_I	ORF7a	120	SRR15394818	27752	C	T	0,999819	2021-07-29	United States
ORF7b_40_I	ORF7b	40	SRR15394818	27874	C	T	1	2021-07-29	United States
ORF8_118_NA	ORF8	118	SRR15394818	28247	A	-GATTTC	0,943731	2021-07-29	United States
ORF8_120_L	ORF8	120	SRR15394818	28253	C	A	0,996644	2021-07-29	United States
N_63_G	N	63	SRR15394818	28461	A	G	0,967554	2021-07-29	United States
N_203_M	N	203	SRR15394818	28881	G	T	0,999889	2021-07-29	United States
N_215_C	N	215	SRR15394818	28916	G	T	0,999452	2021-07-29	United States
N_377_Y	N	377	SRR15394818	29402	G	T	1	2021-07-29	United States
ORF1ab_1306_S	ORF1ab	1306	SRR15394819	4181	G	T	0,999828	2021-07-29	United States
ORF1ab_1682_A	ORF1ab	1682	SRR15394819	5309	A	G	0,986086	2021-07-29	United States
ORF1ab_2046_L	ORF1ab	2046	SRR15394819	6402	C	T	0,999592	2021-07-29	United States
ORF1ab_2287_S	ORF1ab	2287	SRR15394819	7124	C	T	0,999799	2021-07-29	United States
ORF1ab_2554_V	ORF1ab	2554	SRR15394819	7926	C	T	0,999867	2021-07-29	United States
ORF1ab_2930_L	ORF1ab	2930	SRR15394819	9053	G	T	0,999702	2021-07-29	United States
ORF1ab_3011_H	ORF1ab	3011	SRR15394819	9296	T	C	0,999899	2021-07-29	United States
ORF1ab_3255_I	ORF1ab	3255	SRR15394819	10029	C	T	0,999803	2021-07-29	United States
ORF1ab_3646_A	ORF1ab	3646	SRR15394819	11201	A	G	0,999595	2021-07-29	United States
ORF1ab_183_V	ORF1ab	183	SRR15394819	14014	T	G	0,99997	2021-07-29	United States
ORF1ab_314_L	ORF1ab	314	SRR15394819	14408	C	T	0,999888	2021-07-29	United States
ORF1ab_662_S	ORF1ab	662	SRR15394819	15451	G	A	0,999518	2021-07-29	United States
ORF1ab_1000_L	ORF1ab	1000	SRR15394819	16466	C	T	0,99976	2021-07-29	United States
ORF1ab_1596_I	ORF1ab	1596	SRR15394819	18255	G	T	0,999028	2021-07-29	United States
ORF1ab_1918_V	ORF1ab	1918	SRR15394819	19220	C	T	0,999666	2021-07-29	United States
S_19_R	S	19	SRR15394819	21618	C	G	1	2021-07-29	United States
S_142_D	S	142	SRR15394819	21987	G	A	0,646825	2021-07-29	United States
S_156_NA	S	156	SRR15394819	22028	G	-AGTTCA	0,99496	2021-07-29	United States
S_452_R	S	452	SRR15394819	22917	T	G	0,999859	2021-07-29	United States
S_478_K	S	478	SRR15394819	22995	C	A	0,999902	2021-07-29	United States
S_614_G	S	614	SRR15394819	23403	A	G	0,999837	2021-07-29	United States
S_681_R	S	681	SRR15394819	23604	C	G	0,999521	2021-07-29	United States
S_950_N	S	950	SRR15394819	24410	G	A	0,967926	2021-07-29	United States
ORF3a_26_L	ORF3a	26	SRR15394819	25469	C	T	0,999678	2021-07-29	United States
M_82_T	M	82	SRR15394819	26767	T	C	0,999706	2021-07-29	United States
ORF7a_82_A	ORF7a	82	SRR15394819	27638	T	C	0,999756	2021-07-29	United States
ORF7a_120_I	ORF7a	120	SRR15394819	27752	C	T	0,99989	2021-07-29	United States
ORF7b_40_I	ORF7b	40	SRR15394819	27874	C	T	0,999785	2021-07-29	United States
ORF8_118_NA	ORF8	118	SRR15394819	28247	A	-GATTTC	0,946033	2021-07-29	United States
ORF8_120_L	ORF8	120	SRR15394819	28253	C	A	0,995161	2021-07-29	United States
N_63_G	N	63	SRR15394819	28461	A	G	0,971459	2021-07-29	United States
N_203_M	N	203	SRR15394819	28881	G	T	0,999824	2021-07-29	United States
N_215_C	N	215	SRR15394819	28916	G	T	0,999411	2021-07-29	United States
N_377_Y	N	377	SRR15394819	29402	G	T	0,999435	2021-07-29	United States
ORF1ab_1306_S	ORF1ab	1306	SRR15394820	4181	G	T	0,99991	2021-07-29	United States
ORF1ab_2046_L	ORF1ab	2046	SRR15394820	6402	C	T	0,999572	2021-07-29	United States
ORF1ab_2287_S	ORF1ab	2287	SRR15394820	7124	C	T	0,999448	2021-07-29	United States
ORF1ab_2930_L	ORF1ab	2930	SRR15394820	9053	G	T	0,999759	2021-07-29	United States
ORF1ab_3255_I	ORF1ab	3255	SRR15394820	10029	C	T	0,999899	2021-07-29	United States
ORF1ab_3646_A	ORF1ab	3646	SRR15394820	11201	A	G	0,999707	2021-07-29	United States
ORF1ab_3731_V	ORF1ab	3731	SRR15394820	11456	A	G	0,999322	2021-07-29	United States
ORF1ab_314_L	ORF1ab	314	SRR15394820	14408	C	T	0,999878	2021-07-29	United States
ORF1ab_662_S	ORF1ab	662	SRR15394820	15451	G	A	0,999215	2021-07-29	United States
ORF1ab_1000_L	ORF1ab	1000	SRR15394820	16466	C	T	0,999761	2021-07-29	United States
ORF1ab_1918_V	ORF1ab	1918	SRR15394820	19220	C	T	0,999511	2021-07-29	United States
S_19_R	S	19	SRR15394820	21618	C	G	1	2021-07-29	United States
S_142_D	S	142	SRR15394820	21987	G	A	0,634508	2021-07-29	United States
S_156_NA	S	156	SRR15394820	22028	G	-AGTTCA	0,988124	2021-07-29	United States
S_452_R	S	452	SRR15394820	22917	T	G	0,999528	2021-07-29	United States
S_478_K	S	478	SRR15394820	22995	C	A	0,99946	2021-07-29	United States
S_614_G	S	614	SRR15394820	23403	A	G	0,999962	2021-07-29	United States
S_681_R	S	681	SRR15394820	23604	C	G	1	2021-07-29	United States
S_950_N	S	950	SRR15394820	24410	G	A	0,916598	2021-07-29	United States
ORF3a_26_L	ORF3a	26	SRR15394820	25469	C	T	0,999742	2021-07-29	United States
M_82_T	M	82	SRR15394820	26767	T	C	0,999943	2021-07-29	United States
ORF7a_82_A	ORF7a	82	SRR15394820	27638	T	C	1	2021-07-29	United States
ORF7a_120_I	ORF7a	120	SRR15394820	27752	C	T	1	2021-07-29	United States
ORF7b_40_I	ORF7b	40	SRR15394820	27874	C	T	0,999875	2021-07-29	United States
ORF8_118_NA	ORF8	118	SRR15394820	28247	A	-GATTTC	0,932644	2021-07-29	United States
ORF8_120_L	ORF8	120	SRR15394820	28253	C	A	0,991781	2021-07-29	United States
N_63_G	N	63	SRR15394820	28461	A	G	0,98023	2021-07-29	United States
N_203_M	N	203	SRR15394820	28881	G	T	1	2021-07-29	United States
N_215_C	N	215	SRR15394820	28916	G	T	0,99988	2021-07-29	United States
N_377_Y	N	377	SRR15394820	29402	G	T	1	2021-07-29	United States
ORF1ab_403_I	ORF1ab	403	SRR15394821	1473	C	T	0,999727	2021-07-29	United States
ORF1ab_1306_S	ORF1ab	1306	SRR15394821	4181	G	T	0,999816	2021-07-29	United States
ORF1ab_1610_R	ORF1ab	1610	SRR15394821	5094	A	G	0,999822	2021-07-29	United States
ORF1ab_2046_L	ORF1ab	2046	SRR15394821	6402	C	T	0,999364	2021-07-29	United States
ORF1ab_2287_S	ORF1ab	2287	SRR15394821	7124	C	T	0,999392	2021-07-29	United States
ORF1ab_2930_L	ORF1ab	2930	SRR15394821	9053	G	T	0,999922	2021-07-29	United States
ORF1ab_3255_I	ORF1ab	3255	SRR15394821	10029	C	T	0,99988	2021-07-29	United States
ORF1ab_3646_A	ORF1ab	3646	SRR15394821	11201	A	G	0,999692	2021-07-29	United States
ORF1ab_314_L	ORF1ab	314	SRR15394821	14408	C	T	0,999878	2021-07-29	United States
ORF1ab_624_T	ORF1ab	624	SRR15394821	15338	T	C	0,999528	2021-07-29	United States
ORF1ab_662_S	ORF1ab	662	SRR15394821	15451	G	A	0,998616	2021-07-29	United States
ORF1ab_1000_L	ORF1ab	1000	SRR15394821	16466	C	T	0,999707	2021-07-29	United States
ORF1ab_1219_S	ORF1ab	1219	SRR15394821	17122	G	T	0,999718	2021-07-29	United States
ORF1ab_1918_V	ORF1ab	1918	SRR15394821	19220	C	T	0,999789	2021-07-29	United States
S_19_R	S	19	SRR15394821	21618	C	G	0,999925	2021-07-29	United States
S_95_I	S	95	SRR15394821	21846	C	T	1	2021-07-29	United States
S_142_D	S	142	SRR15394821	21987	G	A	0,450693	2021-07-29	United States
S_156_NA	S	156	SRR15394821	22028	G	-AGTTCA	0,993157	2021-07-29	United States
S_452_R	S	452	SRR15394821	22917	T	G	0,999533	2021-07-29	United States
S_478_K	S	478	SRR15394821	22995	C	A	0,999888	2021-07-29	United States
S_614_G	S	614	SRR15394821	23403	A	G	0,999875	2021-07-29	United States
S_681_R	S	681	SRR15394821	23604	C	G	0,999795	2021-07-29	United States
S_950_N	S	950	SRR15394821	24410	G	A	0,647187	2021-07-29	United States
ORF3a_26_L	ORF3a	26	SRR15394821	25469	C	T	0,999884	2021-07-29	United States
M_82_T	M	82	SRR15394821	26767	T	C	0,999773	2021-07-29	United States
ORF7a_82_A	ORF7a	82	SRR15394821	27638	T	C	0,999771	2021-07-29	United States
ORF7a_120_I	ORF7a	120	SRR15394821	27752	C	T	0,999707	2021-07-29	United States
ORF7b_40_I	ORF7b	40	SRR15394821	27874	C	T	0,999848	2021-07-29	United States
ORF8_118_NA	ORF8	118	SRR15394821	28247	A	-GATTTC	0,934472	2021-07-29	United States
ORF8_120_L	ORF8	120	SRR15394821	28253	C	A	0,991449	2021-07-29	United States
N_63_G	N	63	SRR15394821	28461	A	G	0,774887	2021-07-29	United States
N_203_M	N	203	SRR15394821	28881	G	T	0,999661	2021-07-29	United States
N_215_C	N	215	SRR15394821	28916	G	T	0,999639	2021-07-29	United States
N_365_S	N	365	SRR15394821	29366	C	T	0,0836593	2021-07-29	United States
N_377_Y	N	377	SRR15394821	29402	G	T	0,99948	2021-07-29	United States
ORF1ab_1306_S	ORF1ab	1306	SRR15394822	4181	G	T	0,999691	2021-07-29	United States
ORF1ab_2046_L	ORF1ab	2046	SRR15394822	6402	C	T	0,999563	2021-07-29	United States
ORF1ab_2287_S	ORF1ab	2287	SRR15394822	7124	C	T	0,999669	2021-07-29	United States
ORF1ab_2930_L	ORF1ab	2930	SRR15394822	9053	G	T	0,999175	2021-07-29	United States
ORF1ab_3255_I	ORF1ab	3255	SRR15394822	10029	C	T	0,99965	2021-07-29	United States
ORF1ab_3603_NA	ORF1ab	3603	SRR15394822	11074	C	-T	0,0500744	2021-07-29	United States
ORF1ab_3646_A	ORF1ab	3646	SRR15394822	11201	A	G	0,999805	2021-07-29	United States
ORF1ab_3731_V	ORF1ab	3731	SRR15394822	11456	A	G	0,999704	2021-07-29	United States
ORF1ab_314_L	ORF1ab	314	SRR15394822	14408	C	T	0,999597	2021-07-29	United States
ORF1ab_662_S	ORF1ab	662	SRR15394822	15451	G	A	0,998831	2021-07-29	United States
ORF1ab_1000_L	ORF1ab	1000	SRR15394822	16466	C	T	0,99967	2021-07-29	United States
ORF1ab_1219_S	ORF1ab	1219	SRR15394822	17122	G	T	0,0502448	2021-07-29	United States
ORF1ab_1918_V	ORF1ab	1918	SRR15394822	19220	C	T	0,999687	2021-07-29	United States
S_19_R	S	19	SRR15394822	21618	C	G	1	2021-07-29	United States
S_142_D	S	142	SRR15394822	21987	G	A	0,474369	2021-07-29	United States
S_156_NA	S	156	SRR15394822	22028	G	-AGTTCA	0,993286	2021-07-29	United States
S_452_R	S	452	SRR15394822	22917	T	G	0,998503	2021-07-29	United States
S_478_K	S	478	SRR15394822	22995	C	A	1	2021-07-29	United States
S_614_G	S	614	SRR15394822	23403	A	G	0,999884	2021-07-29	United States
S_681_R	S	681	SRR15394822	23604	C	G	0,999543	2021-07-29	United States
S_950_N	S	950	SRR15394822	24410	G	A	0,875991	2021-07-29	United States
ORF3a_26_L	ORF3a	26	SRR15394822	25469	C	T	0,999669	2021-07-29	United States
M_82_T	M	82	SRR15394822	26767	T	C	0,999953	2021-07-29	United States
ORF7a_82_A	ORF7a	82	SRR15394822	27638	T	C	0,999316	2021-07-29	United States
ORF7a_120_I	ORF7a	120	SRR15394822	27752	C	T	0,999966	2021-07-29	United States
ORF7b_40_I	ORF7b	40	SRR15394822	27874	C	T	1	2021-07-29	United States
ORF8_118_NA	ORF8	118	SRR15394822	28247	A	-GATTTC	0,923803	2021-07-29	United States
ORF8_120_L	ORF8	120	SRR15394822	28253	C	A	0,989028	2021-07-29	United States
N_63_G	N	63	SRR15394822	28461	A	G	0,661217	2021-07-29	United States
N_203_M	N	203	SRR15394822	28881	G	T	0,99984	2021-07-29	United States
N_215_C	N	215	SRR15394822	28916	G	T	0,999304	2021-07-29	United States
N_377_Y	N	377	SRR15394822	29402	G	T	0,999506	2021-07-29	United States
ORF1ab_309_L	ORF1ab	309	SRR15394824	1191	C	T	0,999866	2021-07-29	United States
ORF1ab_1640_L	ORF1ab	1640	SRR15394824	5184	C	T	0,999394	2021-07-29	United States
ORF1ab_1826_D	ORF1ab	1826	SRR15394824	5743	G	C	0,0535135	2021-07-29	United States
ORF1ab_1827_H	ORF1ab	1827	SRR15394824	5744	T	C	0,053495	2021-07-29	United States
ORF1ab_3209_V	ORF1ab	3209	SRR15394824	9891	C	T	0,999788	2021-07-29	United States
ORF1ab_3718_A	ORF1ab	3718	SRR15394824	11418	T	C	0,999884	2021-07-29	United States
ORF1ab_314_L	ORF1ab	314	SRR15394824	14408	C	T	0,99951	2021-07-29	United States
ORF1ab_662_S	ORF1ab	662	SRR15394824	15451	G	A	0,998677	2021-07-29	United States
ORF1ab_1000_L	ORF1ab	1000	SRR15394824	16466	C	T	0,999662	2021-07-29	United States
ORF1ab_1570_L	ORF1ab	1570	SRR15394824	18176	C	T	0,999736	2021-07-29	United States
ORF1ab_1898_F	ORF1ab	1898	SRR15394824	19160	C	T	0,99988	2021-07-29	United States
ORF1ab_2363_F	ORF1ab	2363	SRR15394824	20555	C	T	0,994863	2021-07-29	United States
S_19_R	S	19	SRR15394824	21618	C	G	0,999974	2021-07-29	United States
S_142_D	S	142	SRR15394824	21987	G	A	0,38981	2021-07-29	United States
S_156_NA	S	156	SRR15394824	22028	G	-AGTTCA	0,987115	2021-07-29	United States
S_452_R	S	452	SRR15394824	22917	T	G	0,999227	2021-07-29	United States
S_478_K	S	478	SRR15394824	22995	C	A	0,999406	2021-07-29	United States
S_614_G	S	614	SRR15394824	23403	A	G	0,99989	2021-07-29	United States
S_681_R	S	681	SRR15394824	23604	C	G	1	2021-07-29	United States
S_950_N	S	950	SRR15394824	24410	G	A	0,542308	2021-07-29	United States
ORF3a_26_L	ORF3a	26	SRR15394824	25469	C	T	0,999792	2021-07-29	United States
M_82_T	M	82	SRR15394824	26767	T	C	0,999743	2021-07-29	United States
ORF7a_82_A	ORF7a	82	SRR15394824	27638	T	C	0,999828	2021-07-29	United States
ORF7a_116_F	ORF7a	116	SRR15394824	27739	C	T	0,999846	2021-07-29	United States
ORF7a_120_I	ORF7a	120	SRR15394824	27752	C	T	0,999829	2021-07-29	United States
ORF8_39_T	ORF8	39	SRR15394824	28009	T	C	0,99984	2021-07-29	United States
ORF8_118_NA	ORF8	118	SRR15394824	28247	A	-GATTTC	0,915168	2021-07-29	United States
ORF8_120_L	ORF8	120	SRR15394824	28253	C	A	0,997038	2021-07-29	United States
N_63_G	N	63	SRR15394824	28461	A	G	0,621965	2021-07-29	United States
N_203_M	N	203	SRR15394824	28881	G	T	0,999804	2021-07-29	United States
N_377_Y	N	377	SRR15394824	29402	G	T	0,999642	2021-07-29	United States
ORF1ab_869_K	ORF1ab	869	SRR15394826	2872	T	A	0,999653	2021-07-28	United States
ORF1ab_1202_N	ORF1ab	1202	SRR15394826	3871	G	T	0,999918	2021-07-28	United States
ORF1ab_1531_C	ORF1ab	1531	SRR15394826	4856	G	T	0,999621	2021-07-28	United States
ORF1ab_1542_I	ORF1ab	1542	SRR15394826	4890	C	T	0,999781	2021-07-28	United States
ORF1ab_1640_L	ORF1ab	1640	SRR15394826	5184	C	T	0,999626	2021-07-28	United States
ORF1ab_1826_D	ORF1ab	1826	SRR15394826	5743	G	C	0,0539029	2021-07-28	United States
ORF1ab_1827_H	ORF1ab	1827	SRR15394826	5744	T	C	0,0540458	2021-07-28	United States
ORF1ab_3209_V	ORF1ab	3209	SRR15394826	9891	C	T	0,999744	2021-07-28	United States
ORF1ab_3718_A	ORF1ab	3718	SRR15394826	11418	T	C	0,999909	2021-07-28	United States
ORF1ab_3750_I	ORF1ab	3750	SRR15394826	11514	C	T	0,999684	2021-07-28	United States
ORF1ab_314_L	ORF1ab	314	SRR15394826	14408	C	T	0,99967	2021-07-28	United States
ORF1ab_662_S	ORF1ab	662	SRR15394826	15451	G	A	0,999108	2021-07-28	United States
ORF1ab_1000_L	ORF1ab	1000	SRR15394826	16466	C	T	0,999729	2021-07-28	United States
ORF1ab_2018_H	ORF1ab	2018	SRR15394826	19519	T	C	0,999844	2021-07-28	United States
S_19_R	S	19	SRR15394826	21618	C	G	0,999923	2021-07-28	United States
S_142_D	S	142	SRR15394826	21987	G	A	0,503037	2021-07-28	United States
S_143_NA	S	143	SRR15394826	21990	T	-TTA	0,902448	2021-07-28	United States
S_156_NA	S	156	SRR15394826	22028	G	-AGTTCA	0,996371	2021-07-28	United States
S_222_V	S	222	SRR15394826	22227	C	T	0,999414	2021-07-28	United States
S_262_S	S	262	SRR15394826	22346	G	T	1	2021-07-28	United States
S_452_R	S	452	SRR15394826	22917	T	G	0,999711	2021-07-28	United States
S_478_K	S	478	SRR15394826	22995	C	A	0,999917	2021-07-28	United States
S_614_G	S	614	SRR15394826	23403	A	G	0,999869	2021-07-28	United States
S_681_R	S	681	SRR15394826	23604	C	G	0,999735	2021-07-28	United States
S_769_V	S	769	SRR15394826	23868	G	T	0,0533011	2021-07-28	United States
S_950_N	S	950	SRR15394826	24410	G	A	0,895969	2021-07-28	United States
ORF3a_26_L	ORF3a	26	SRR15394826	25469	C	T	0,999844	2021-07-28	United States
M_82_T	M	82	SRR15394826	26767	T	C	0,999894	2021-07-28	United States
ORF6_56_R	ORF6	56	SRR15394826	27368	A	G	0,999899	2021-07-28	United States
ORF7a_82_A	ORF7a	82	SRR15394826	27638	T	C	0,999482	2021-07-28	United States
ORF7a_120_I	ORF7a	120	SRR15394826	27752	C	T	0,999829	2021-07-28	United States
ORF8_118_NA	ORF8	118	SRR15394826	28247	A	-GATTTC	0,922356	2021-07-28	United States
ORF8_120_L	ORF8	120	SRR15394826	28253	C	A	0,997439	2021-07-28	United States
N_63_G	N	63	SRR15394826	28461	A	G	0,980991	2021-07-28	United States
N_203_M	N	203	SRR15394826	28881	G	T	0,99983	2021-07-28	United States
N_377_Y	N	377	SRR15394826	29402	G	T	0,999619	2021-07-28	United States
ORF10_31_Y	ORF10	31	SRR15394826	29648	G	T	0,999886	2021-07-28	United States
ORF1ab_1306_S	ORF1ab	1306	SRR15394828	4181	G	T	0,999854	2021-07-29	United States
ORF1ab_2046_L	ORF1ab	2046	SRR15394828	6402	C	T	0,999506	2021-07-29	United States
ORF1ab_2287_S	ORF1ab	2287	SRR15394828	7124	C	T	0,999651	2021-07-29	United States
ORF1ab_2930_L	ORF1ab	2930	SRR15394828	9053	G	T	0,999514	2021-07-29	United States
ORF1ab_3255_I	ORF1ab	3255	SRR15394828	10029	C	T	0,999878	2021-07-29	United States
ORF1ab_3646_A	ORF1ab	3646	SRR15394828	11201	A	G	0,999684	2021-07-29	United States
ORF1ab_314_L	ORF1ab	314	SRR15394828	14408	C	T	0,99964	2021-07-29	United States
ORF1ab_662_S	ORF1ab	662	SRR15394828	15451	G	A	0,999223	2021-07-29	United States
ORF1ab_1000_L	ORF1ab	1000	SRR15394828	16466	C	T	0,999828	2021-07-29	United States
ORF1ab_1223_L	ORF1ab	1223	SRR15394828	17135	C	T	0,962933	2021-07-29	United States
ORF1ab_1257_V	ORF1ab	1257	SRR15394828	17236	A	G	0,999891	2021-07-29	United States
ORF1ab_1918_V	ORF1ab	1918	SRR15394828	19220	C	T	0,99913	2021-07-29	United States
S_19_R	S	19	SRR15394828	21618	C	G	0,999933	2021-07-29	United States
S_142_D	S	142	SRR15394828	21987	G	A	0,557826	2021-07-29	United States
S_156_NA	S	156	SRR15394828	22028	G	-AGTTCA	0,997596	2021-07-29	United States
S_452_R	S	452	SRR15394828	22917	T	G	0,999593	2021-07-29	United States
S_478_K	S	478	SRR15394828	22995	C	A	0,999859	2021-07-29	United States
S_614_G	S	614	SRR15394828	23403	A	G	0,999897	2021-07-29	United States
S_681_R	S	681	SRR15394828	23604	C	G	0,999734	2021-07-29	United States
S_950_N	S	950	SRR15394828	24410	G	A	0,9122	2021-07-29	United States
ORF3a_26_L	ORF3a	26	SRR15394828	25469	C	T	0,999769	2021-07-29	United States
ORF3a_131_C	ORF3a	131	SRR15394828	25785	G	C	0,999848	2021-07-29	United States
M_82_T	M	82	SRR15394828	26767	T	C	0,999668	2021-07-29	United States
ORF7a_82_A	ORF7a	82	SRR15394828	27638	T	C	0,999951	2021-07-29	United States
ORF7a_120_I	ORF7a	120	SRR15394828	27752	C	T	0,999805	2021-07-29	United States
ORF7b_40_I	ORF7b	40	SRR15394828	27874	C	T	0,99972	2021-07-29	United States
ORF8_36_S	ORF8	36	SRR15394828	27999	C	T	0,999653	2021-07-29	United States
ORF8_54_L	ORF8	54	SRR15394828	28054	C	T	0,999847	2021-07-29	United States
ORF8_118_NA	ORF8	118	SRR15394828	28247	A	-GATTTC	0,939174	2021-07-29	United States
ORF8_120_L	ORF8	120	SRR15394828	28253	C	A	1	2021-07-29	United States
N_63_G	N	63	SRR15394828	28461	A	G	0,990567	2021-07-29	United States
N_203_M	N	203	SRR15394828	28881	G	T	0,999879	2021-07-29	United States
N_215_C	N	215	SRR15394828	28916	G	T	0,999725	2021-07-29	United States
N_377_Y	N	377	SRR15394828	29402	G	T	0,99987	2021-07-29	United States
ORF1ab_764_L	ORF1ab	764	SRR15394829	2556	A	T	0,999748	2021-07-29	United States
ORF1ab_1306_S	ORF1ab	1306	SRR15394829	4181	G	T	0,999891	2021-07-29	United States
ORF1ab_2046_L	ORF1ab	2046	SRR15394829	6402	C	T	0,999501	2021-07-29	United States
ORF1ab_2287_S	ORF1ab	2287	SRR15394829	7124	C	T	0,999717	2021-07-29	United States
ORF1ab_2930_L	ORF1ab	2930	SRR15394829	9053	G	T	0,999561	2021-07-29	United States
ORF1ab_2972_F	ORF1ab	2972	SRR15394829	9180	C	T	0,999908	2021-07-29	United States
ORF1ab_3255_I	ORF1ab	3255	SRR15394829	10029	C	T	0,999852	2021-07-29	United States
ORF1ab_3646_A	ORF1ab	3646	SRR15394829	11201	A	G	0,999618	2021-07-29	United States
ORF1ab_314_L	ORF1ab	314	SRR15394829	14408	C	T	0,999614	2021-07-29	United States
ORF1ab_662_S	ORF1ab	662	SRR15394829	15451	G	A	0,999129	2021-07-29	United States
ORF1ab_1000_L	ORF1ab	1000	SRR15394829	16466	C	T	0,999821	2021-07-29	United States
ORF1ab_1918_V	ORF1ab	1918	SRR15394829	19220	C	T	0,999009	2021-07-29	United States
ORF1ab_2635_H	ORF1ab	2635	SRR15394829	21372	G	T	0,989173	2021-07-29	United States
S_19_R	S	19	SRR15394829	21618	C	G	0,999934	2021-07-29	United States
S_95_I	S	95	SRR15394829	21846	C	T	0,999555	2021-07-29	United States
S_142_D	S	142	SRR15394829	21987	G	A	0,68509	2021-07-29	United States
S_156_NA	S	156	SRR15394829	22028	G	-AGTTCA	0,984122	2021-07-29	United States
S_452_R	S	452	SRR15394829	22917	T	G	0,999677	2021-07-29	United States
S_478_K	S	478	SRR15394829	22995	C	A	0,999791	2021-07-29	United States
S_614_G	S	614	SRR15394829	23403	A	G	0,999922	2021-07-29	United States
S_681_R	S	681	SRR15394829	23604	C	G	0,999831	2021-07-29	United States
S_950_N	S	950	SRR15394829	24410	G	A	0,840729	2021-07-29	United States
ORF3a_26_L	ORF3a	26	SRR15394829	25469	C	T	0,99966	2021-07-29	United States
M_82_T	M	82	SRR15394829	26767	T	C	0,999705	2021-07-29	United States
ORF7a_71_I	ORF7a	71	SRR15394829	27604	G	A	0,999848	2021-07-29	United States
ORF7a_82_A	ORF7a	82	SRR15394829	27638	T	C	0,999379	2021-07-29	United States
ORF7a_120_I	ORF7a	120	SRR15394829	27752	C	T	0,999884	2021-07-29	United States
ORF7b_40_I	ORF7b	40	SRR15394829	27874	C	T	0,999658	2021-07-29	United States
ORF8_118_NA	ORF8	118	SRR15394829	28247	A	-GATTTC	0,939592	2021-07-29	United States
ORF8_120_L	ORF8	120	SRR15394829	28253	C	A	0,993439	2021-07-29	United States
N_63_G	N	63	SRR15394829	28461	A	G	0,850054	2021-07-29	United States
N_203_M	N	203	SRR15394829	28881	G	T	0,999735	2021-07-29	United States
N_215_C	N	215	SRR15394829	28916	G	T	0,999698	2021-07-29	United States
N_377_Y	N	377	SRR15394829	29402	G	T	0,999861	2021-07-29	United States
ORF1ab_305_L	ORF1ab	305	SRR15394832	1179	C	T	0,682964	2021-07-27	United States
ORF1ab_1306_S	ORF1ab	1306	SRR15394832	4181	G	T	0,999321	2021-07-27	United States
ORF1ab_1397_V	ORF1ab	1397	SRR15394832	4455	C	T	0,999867	2021-07-27	United States
ORF1ab_2046_L	ORF1ab	2046	SRR15394832	6402	C	T	0,999156	2021-07-27	United States
ORF1ab_2855_V	ORF1ab	2855	SRR15394832	8829	C	T	0,999359	2021-07-27	United States
ORF1ab_2930_L	ORF1ab	2930	SRR15394832	9053	G	T	0,999549	2021-07-27	United States
ORF1ab_2937_H	ORF1ab	2937	SRR15394832	9074	A	C	0,318982	2021-07-27	United States
ORF1ab_3255_I	ORF1ab	3255	SRR15394832	10029	C	T	1	2021-07-27	United States
ORF1ab_3603_NA	ORF1ab	3603	SRR15394832	11074	C	+T	0,0754364	2021-07-27	United States
ORF1ab_3606_NA	ORF1ab	3606	SRR15394832	11082	T	-G	0,160464	2021-07-27	United States
ORF1ab_3606_F	ORF1ab	3606	SRR15394832	11083	G	T	0,999935	2021-07-27	United States
ORF1ab_3646_A	ORF1ab	3646	SRR15394832	11201	A	G	0,999933	2021-07-27	United States
ORF1ab_314_L	ORF1ab	314	SRR15394832	14408	C	T	1	2021-07-27	United States
ORF1ab_662_S	ORF1ab	662	SRR15394832	15451	G	A	0,998353	2021-07-27	United States
ORF1ab_1000_L	ORF1ab	1000	SRR15394832	16466	C	T	1	2021-07-27	United States
ORF1ab_1847_S	ORF1ab	1847	SRR15394832	19006	G	T	1	2021-07-27	United States
ORF1ab_1918_V	ORF1ab	1918	SRR15394832	19220	C	T	0,99991	2021-07-27	United States
S_19_R	S	19	SRR15394832	21618	C	G	1	2021-07-27	United States
S_156_NA	S	156	SRR15394832	22028	G	-AGTTCA	1	2021-07-27	United States
S_452_R	S	452	SRR15394832	22917	T	G	1	2021-07-27	United States
S_478_K	S	478	SRR15394832	22995	C	A	1	2021-07-27	United States
S_614_G	S	614	SRR15394832	23403	A	G	1	2021-07-27	United States
S_681_R	S	681	SRR15394832	23604	C	G	1	2021-07-27	United States
S_950_N	S	950	SRR15394832	24410	G	A	0,999606	2021-07-27	United States
ORF3a_26_L	ORF3a	26	SRR15394832	25469	C	T	1	2021-07-27	United States
M_82_T	M	82	SRR15394832	26767	T	C	1	2021-07-27	United States
ORF7b_40_I	ORF7b	40	SRR15394832	27874	C	T	1	2021-07-27	United States
ORF8_118_NA	ORF8	118	SRR15394832	28247	A	-GATTTC	0,931247	2021-07-27	United States
ORF8_120_L	ORF8	120	SRR15394832	28253	C	A	1	2021-07-27	United States
N_63_G	N	63	SRR15394832	28461	A	G	0,999057	2021-07-27	United States
N_142_S	N	142	SRR15394832	28697	C	T	0,0744574	2021-07-27	United States
N_203_M	N	203	SRR15394832	28881	G	T	1	2021-07-27	United States
N_215_C	N	215	SRR15394832	28916	G	T	1	2021-07-27	United States
N_254_T	N	254	SRR15394832	29033	G	A	0,065873	2021-07-27	United States
ORF1ab_1306_S	ORF1ab	1306	SRR15394833	4181	G	T	1	2021-07-26	United States
ORF1ab_2046_L	ORF1ab	2046	SRR15394833	6402	C	T	0,999464	2021-07-26	United States
ORF1ab_2287_S	ORF1ab	2287	SRR15394833	7124	C	T	1	2021-07-26	United States
ORF1ab_2554_V	ORF1ab	2554	SRR15394833	7926	C	T	0,99957	2021-07-26	United States
ORF1ab_2930_L	ORF1ab	2930	SRR15394833	9053	G	T	0,99951	2021-07-26	United States
ORF1ab_3255_I	ORF1ab	3255	SRR15394833	10029	C	T	0,999705	2021-07-26	United States
ORF1ab_3646_A	ORF1ab	3646	SRR15394833	11201	A	G	0,999814	2021-07-26	United States
ORF1ab_183_V	ORF1ab	183	SRR15394833	14014	T	G	0,999892	2021-07-26	United States
ORF1ab_314_L	ORF1ab	314	SRR15394833	14408	C	T	0,999544	2021-07-26	United States
ORF1ab_662_S	ORF1ab	662	SRR15394833	15451	G	A	0,998561	2021-07-26	United States
ORF1ab_1000_L	ORF1ab	1000	SRR15394833	16466	C	T	1	2021-07-26	United States
ORF1ab_1918_V	ORF1ab	1918	SRR15394833	19220	C	T	0,999649	2021-07-26	United States
S_19_R	S	19	SRR15394833	21618	C	G	1	2021-07-26	United States
S_156_NA	S	156	SRR15394833	22028	G	-AGTTCA	0,999264	2021-07-26	United States
S_452_R	S	452	SRR15394833	22917	T	G	0,999313	2021-07-26	United States
S_478_K	S	478	SRR15394833	22995	C	A	1	2021-07-26	United States
S_614_G	S	614	SRR15394833	23403	A	G	0,999888	2021-07-26	United States
S_681_R	S	681	SRR15394833	23604	C	G	1	2021-07-26	United States
S_950_N	S	950	SRR15394833	24410	G	A	0,982097	2021-07-26	United States
ORF3a_26_L	ORF3a	26	SRR15394833	25469	C	T	1	2021-07-26	United States
M_4_F	M	4	SRR15394833	26533	C	T	0,346103	2021-07-26	United States
M_82_T	M	82	SRR15394833	26767	T	C	1	2021-07-26	United States
ORF7a_82_A	ORF7a	82	SRR15394833	27638	T	C	1	2021-07-26	United States
ORF7a_120_I	ORF7a	120	SRR15394833	27752	C	T	0,999703	2021-07-26	United States
ORF7b_40_I	ORF7b	40	SRR15394833	27874	C	T	1	2021-07-26	United States
ORF8_118_NA	ORF8	118	SRR15394833	28247	A	-GATTTC	0,9199	2021-07-26	United States
ORF8_120_L	ORF8	120	SRR15394833	28253	C	A	0,990196	2021-07-26	United States
N_63_G	N	63	SRR15394833	28461	A	G	0,971751	2021-07-26	United States
N_203_M	N	203	SRR15394833	28881	G	T	0,999831	2021-07-26	United States
N_215_C	N	215	SRR15394833	28916	G	T	1	2021-07-26	United States
N_377_Y	N	377	SRR15394833	29402	G	T	0,999155	2021-07-26	United States
ORF1ab_309_L	ORF1ab	309	SRR15394834	1191	C	T	1	2021-07-26	United States
ORF1ab_1640_L	ORF1ab	1640	SRR15394834	5184	C	T	0,999873	2021-07-26	United States
ORF1ab_1794_I	ORF1ab	1794	SRR15394834	5646	C	T	0,99988	2021-07-26	United States
ORF1ab_2259_T	ORF1ab	2259	SRR15394834	7041	T	C	0,997936	2021-07-26	United States
ORF1ab_3209_V	ORF1ab	3209	SRR15394834	9891	C	T	0,999592	2021-07-26	United States
ORF1ab_3523_V	ORF1ab	3523	SRR15394834	10833	C	T	0,999914	2021-07-26	United States
ORF1ab_3718_A	ORF1ab	3718	SRR15394834	11418	T	C	0,999822	2021-07-26	United States
ORF1ab_4211_Q	ORF1ab	4211	SRR15394834	12897	C	A	0,0708268	2021-07-26	United States
ORF1ab_314_L	ORF1ab	314	SRR15394834	14408	C	T	0,99975	2021-07-26	United States
ORF1ab_662_S	ORF1ab	662	SRR15394834	15451	G	A	0,998386	2021-07-26	United States
ORF1ab_1000_L	ORF1ab	1000	SRR15394834	16466	C	T	0,999783	2021-07-26	United States
ORF1ab_1570_L	ORF1ab	1570	SRR15394834	18176	C	T	0,999515	2021-07-26	United States
ORF1ab_1898_F	ORF1ab	1898	SRR15394834	19160	C	T	0,999832	2021-07-26	United States
S_19_R	S	19	SRR15394834	21618	C	G	1	2021-07-26	United States
S_142_D	S	142	SRR15394834	21987	G	A	0,127539	2021-07-26	United States
S_156_NA	S	156	SRR15394834	22028	G	-AGTTCA	0,960144	2021-07-26	United States
S_452_R	S	452	SRR15394834	22917	T	G	0,997841	2021-07-26	United States
S_478_K	S	478	SRR15394834	22995	C	A	0,999763	2021-07-26	United States
S_614_G	S	614	SRR15394834	23403	A	G	0,999879	2021-07-26	United States
S_681_R	S	681	SRR15394834	23604	C	G	0,999701	2021-07-26	United States
S_777_S	S	777	SRR15394834	23892	A	G	0,999673	2021-07-26	United States
S_847_T	S	847	SRR15394834	24102	G	C	0,147	2021-07-26	United States
S_950_N	S	950	SRR15394834	24410	G	A	0,501094	2021-07-26	United States
ORF3a_26_L	ORF3a	26	SRR15394834	25469	C	T	1	2021-07-26	United States
M_82_T	M	82	SRR15394834	26767	T	C	0,999655	2021-07-26	United States
ORF7a_82_A	ORF7a	82	SRR15394834	27638	T	C	0,999214	2021-07-26	United States
ORF7a_116_F	ORF7a	116	SRR15394834	27739	C	T	1	2021-07-26	United States
ORF7a_120_I	ORF7a	120	SRR15394834	27752	C	T	0,999724	2021-07-26	United States
ORF8_118_NA	ORF8	118	SRR15394834	28247	A	-GATTTC	0,934025	2021-07-26	United States
ORF8_120_L	ORF8	120	SRR15394834	28253	C	A	0,991758	2021-07-26	United States
N_63_G	N	63	SRR15394834	28461	A	G	0,701226	2021-07-26	United States
N_203_M	N	203	SRR15394834	28881	G	T	0,9999	2021-07-26	United States
N_254_V	N	254	SRR15394834	29034	C	T	0,0711917	2021-07-26	United States
N_377_Y	N	377	SRR15394834	29402	G	T	0,999861	2021-07-26	United States
ORF1ab_309_L	ORF1ab	309	SRR15394835	1191	C	T	1	2021-07-26	United States
ORF1ab_1640_L	ORF1ab	1640	SRR15394835	5184	C	T	0,997988	2021-07-26	United States
ORF1ab_1794_I	ORF1ab	1794	SRR15394835	5646	C	T	0,999486	2021-07-26	United States
ORF1ab_2259_T	ORF1ab	2259	SRR15394835	7041	T	C	1	2021-07-26	United States
ORF1ab_3209_V	ORF1ab	3209	SRR15394835	9891	C	T	1	2021-07-26	United States
ORF1ab_3523_V	ORF1ab	3523	SRR15394835	10833	C	T	1	2021-07-26	United States
ORF1ab_3718_A	ORF1ab	3718	SRR15394835	11418	T	C	1	2021-07-26	United States
ORF1ab_314_L	ORF1ab	314	SRR15394835	14408	C	T	1	2021-07-26	United States
ORF1ab_662_S	ORF1ab	662	SRR15394835	15451	G	A	0,998606	2021-07-26	United States
ORF1ab_1000_L	ORF1ab	1000	SRR15394835	16466	C	T	1	2021-07-26	United States
ORF1ab_1570_L	ORF1ab	1570	SRR15394835	18176	C	T	1	2021-07-26	United States
ORF1ab_1898_F	ORF1ab	1898	SRR15394835	19160	C	T	0,999385	2021-07-26	United States
S_19_R	S	19	SRR15394835	21618	C	G	1	2021-07-26	United States
S_452_R	S	452	SRR15394835	22917	T	G	1	2021-07-26	United States
S_478_K	S	478	SRR15394835	22995	C	A	1	2021-07-26	United States
S_614_G	S	614	SRR15394835	23403	A	G	1	2021-07-26	United States
S_681_R	S	681	SRR15394835	23604	C	G	1	2021-07-26	United States
S_777_S	S	777	SRR15394835	23892	A	G	1	2021-07-26	United States
S_950_N	S	950	SRR15394835	24410	G	A	0,986559	2021-07-26	United States
ORF3a_26_L	ORF3a	26	SRR15394835	25469	C	T	1	2021-07-26	United States
M_82_T	M	82	SRR15394835	26767	T	C	0,997487	2021-07-26	United States
ORF8_118_NA	ORF8	118	SRR15394835	28247	A	-GATTTC	0,926636	2021-07-26	United States
N_63_G	N	63	SRR15394835	28461	A	G	0,994688	2021-07-26	United States
N_203_M	N	203	SRR15394835	28881	G	T	1	2021-07-26	United States
ORF1ab_1306_S	ORF1ab	1306	SRR15394836	4181	G	T	1	2021-07-26	United States
ORF1ab_1413_D	ORF1ab	1413	SRR15394836	4504	G	T	0,999788	2021-07-26	United States
ORF1ab_2046_L	ORF1ab	2046	SRR15394836	6402	C	T	0,998993	2021-07-26	United States
ORF1ab_2287_S	ORF1ab	2287	SRR15394836	7124	C	T	0,998909	2021-07-26	United States
ORF1ab_2554_V	ORF1ab	2554	SRR15394836	7926	C	T	1	2021-07-26	United States
ORF1ab_2909_V	ORF1ab	2909	SRR15394836	8991	C	T	0,999805	2021-07-26	United States
ORF1ab_2930_L	ORF1ab	2930	SRR15394836	9053	G	T	0,9983	2021-07-26	United States
ORF1ab_3255_I	ORF1ab	3255	SRR15394836	10029	C	T	0,999872	2021-07-26	United States
ORF1ab_3646_A	ORF1ab	3646	SRR15394836	11201	A	G	0,999707	2021-07-26	United States
ORF1ab_183_V	ORF1ab	183	SRR15394836	14014	T	G	0,999936	2021-07-26	United States
ORF1ab_218_L	ORF1ab	218	SRR15394836	14120	C	T	0,999783	2021-07-26	United States
ORF1ab_314_L	ORF1ab	314	SRR15394836	14408	C	T	0,999583	2021-07-26	United States
ORF1ab_662_S	ORF1ab	662	SRR15394836	15451	G	A	0,998125	2021-07-26	United States
ORF1ab_1000_L	ORF1ab	1000	SRR15394836	16466	C	T	0,999904	2021-07-26	United States
ORF1ab_1918_V	ORF1ab	1918	SRR15394836	19220	C	T	0,999822	2021-07-26	United States
ORF1ab_1957_Q	ORF1ab	1957	SRR15394836	19336	A	C	0,103448	2021-07-26	United States
S_19_R	S	19	SRR15394836	21618	C	G	0,999837	2021-07-26	United States
S_97_R	S	97	SRR15394836	21852	A	G	0,055733	2021-07-26	United States
S_98_A	S	98	SRR15394836	21854	T	G	0,0524039	2021-07-26	United States
S_99_D	S	99	SRR15394836	21857	A	G	0,0536913	2021-07-26	United States
S_142_D	S	142	SRR15394836	21987	G	A	0,269464	2021-07-26	United States
S_156_NA	S	156	SRR15394836	22028	G	-AGTTCA	0,98864	2021-07-26	United States
S_452_R	S	452	SRR15394836	22917	T	G	0,998578	2021-07-26	United States
S_478_K	S	478	SRR15394836	22995	C	A	1	2021-07-26	United States
S_614_G	S	614	SRR15394836	23403	A	G	0,999311	2021-07-26	United States
S_681_R	S	681	SRR15394836	23604	C	G	0,999946	2021-07-26	United States
S_950_N	S	950	SRR15394836	24410	G	A	0,934764	2021-07-26	United States
ORF3a_26_L	ORF3a	26	SRR15394836	25469	C	T	0,999773	2021-07-26	United States
M_82_T	M	82	SRR15394836	26767	T	C	0,999803	2021-07-26	United States
ORF7a_62_NA	ORF7a	62	SRR15394836	27577	C	-AATTT	0,948504	2021-07-26	United States
ORF7a_82_A	ORF7a	82	SRR15394836	27638	T	C	1	2021-07-26	United States
ORF7a_120_I	ORF7a	120	SRR15394836	27752	C	T	1	2021-07-26	United States
ORF7b_40_I	ORF7b	40	SRR15394836	27874	C	T	0,999164	2021-07-26	United States
ORF8_60_F	ORF8	60	SRR15394836	28073	G	T	0,0760819	2021-07-26	United States
ORF8_118_NA	ORF8	118	SRR15394836	28247	A	-GATTTC	0,927338	2021-07-26	United States
ORF8_120_L	ORF8	120	SRR15394836	28253	C	A	0,994396	2021-07-26	United States
N_63_G	N	63	SRR15394836	28461	A	G	0,965982	2021-07-26	United States
N_203_M	N	203	SRR15394836	28881	G	T	0,999887	2021-07-26	United States
N_215_C	N	215	SRR15394836	28916	G	T	0,999739	2021-07-26	United States
N_377_Y	N	377	SRR15394836	29402	G	T	0,998856	2021-07-26	United States
ORF1ab_374_Y	ORF1ab	374	SRR15394837	1385	C	T	1	2021-07-26	United States
ORF1ab_1294_NA	ORF1ab	1294	SRR15394837	4146	G	+T	0,0716126	2021-07-26	United States
ORF1ab_1295_F	ORF1ab	1295	SRR15394837	4148	G	T	0,940053	2021-07-26	United States
ORF1ab_1306_S	ORF1ab	1306	SRR15394837	4181	G	T	1	2021-07-26	United States
ORF1ab_2046_L	ORF1ab	2046	SRR15394837	6402	C	T	0,999076	2021-07-26	United States
ORF1ab_2056_I	ORF1ab	2056	SRR15394837	6432	C	T	1	2021-07-26	United States
ORF1ab_2287_S	ORF1ab	2287	SRR15394837	7124	C	T	1	2021-07-26	United States
ORF1ab_2554_V	ORF1ab	2554	SRR15394837	7926	C	T	1	2021-07-26	United States
ORF1ab_2703_I	ORF1ab	2703	SRR15394837	8372	G	A	1	2021-07-26	United States
ORF1ab_2930_L	ORF1ab	2930	SRR15394837	9053	G	T	1	2021-07-26	United States
ORF1ab_3255_I	ORF1ab	3255	SRR15394837	10029	C	T	1	2021-07-26	United States
ORF1ab_3646_A	ORF1ab	3646	SRR15394837	11201	A	G	1	2021-07-26	United States
ORF1ab_183_V	ORF1ab	183	SRR15394837	14014	T	G	0,999688	2021-07-26	United States
ORF1ab_314_L	ORF1ab	314	SRR15394837	14408	C	T	1	2021-07-26	United States
ORF1ab_662_S	ORF1ab	662	SRR15394837	15451	G	A	0,997798	2021-07-26	United States
ORF1ab_1000_L	ORF1ab	1000	SRR15394837	16466	C	T	1	2021-07-26	United States
ORF1ab_1918_V	ORF1ab	1918	SRR15394837	19220	C	T	1	2021-07-26	United States
ORF1ab_2172_NA	ORF1ab	2172	SRR15394837	19983	C	+T	0,0501672	2021-07-26	United States
S_19_R	S	19	SRR15394837	21618	C	G	1	2021-07-26	United States
S_156_NA	S	156	SRR15394837	22028	G	-AGTTCA	0,988314	2021-07-26	United States
S_173_H	S	173	SRR15394837	22081	G	T	1	2021-07-26	United States
S_452_R	S	452	SRR15394837	22917	T	G	1	2021-07-26	United States
S_478_K	S	478	SRR15394837	22995	C	A	1	2021-07-26	United States
S_614_G	S	614	SRR15394837	23403	A	G	1	2021-07-26	United States
S_681_R	S	681	SRR15394837	23604	C	G	0,99843	2021-07-26	United States
S_950_N	S	950	SRR15394837	24410	G	A	0,9488	2021-07-26	United States
ORF3a_26_L	ORF3a	26	SRR15394837	25469	C	T	1	2021-07-26	United States
M_82_T	M	82	SRR15394837	26767	T	C	1	2021-07-26	United States
ORF7b_40_I	ORF7b	40	SRR15394837	27874	C	T	1	2021-07-26	United States
ORF8_118_NA	ORF8	118	SRR15394837	28247	A	-GATTTC	0,944922	2021-07-26	United States
N_63_G	N	63	SRR15394837	28461	A	G	0,987671	2021-07-26	United States
N_203_M	N	203	SRR15394837	28881	G	T	1	2021-07-26	United States
N_215_C	N	215	SRR15394837	28916	G	T	1	2021-07-26	United States
N_377_Y	N	377	SRR15394837	29402	G	T	1	2021-07-26	United States
ORF1ab_1306_S	ORF1ab	1306	SRR15394842	4181	G	T	1	2021-07-27	United States
ORF1ab_2046_L	ORF1ab	2046	SRR15394842	6402	C	T	1	2021-07-27	United States
ORF1ab_2287_S	ORF1ab	2287	SRR15394842	7124	C	T	0,998867	2021-07-27	United States
ORF1ab_2930_L	ORF1ab	2930	SRR15394842	9053	G	T	1	2021-07-27	United States
ORF1ab_3255_I	ORF1ab	3255	SRR15394842	10029	C	T	1	2021-07-27	United States
ORF1ab_3646_A	ORF1ab	3646	SRR15394842	11201	A	G	0,998902	2021-07-27	United States
ORF1ab_4179_K	ORF1ab	4179	SRR15394842	12801	G	A	1	2021-07-27	United States
ORF1ab_314_L	ORF1ab	314	SRR15394842	14408	C	T	0,995082	2021-07-27	United States
ORF1ab_662_S	ORF1ab	662	SRR15394842	15451	G	A	0,999257	2021-07-27	United States
ORF1ab_1000_L	ORF1ab	1000	SRR15394842	16466	C	T	0,999521	2021-07-27	United States
ORF1ab_1918_V	ORF1ab	1918	SRR15394842	19220	C	T	1	2021-07-27	United States
S_3_NA	S	3	SRR15394842	21569	G	+T	0,0657439	2021-07-27	United States
S_5_F	S	5	SRR15394842	21575	C	T	1	2021-07-27	United States
S_19_R	S	19	SRR15394842	21618	C	G	1	2021-07-27	United States
S_156_NA	S	156	SRR15394842	22028	G	-AGTTCA	0,987854	2021-07-27	United States
S_452_R	S	452	SRR15394842	22917	T	G	1	2021-07-27	United States
S_478_K	S	478	SRR15394842	22995	C	A	0,996904	2021-07-27	United States
S_614_G	S	614	SRR15394842	23403	A	G	1	2021-07-27	United States
S_681_R	S	681	SRR15394842	23604	C	G	1	2021-07-27	United States
S_950_N	S	950	SRR15394842	24410	G	A	0,916814	2021-07-27	United States
ORF3a_26_L	ORF3a	26	SRR15394842	25469	C	T	1	2021-07-27	United States
ORF3a_239_Q	ORF3a	239	SRR15394842	26107	G	C	1	2021-07-27	United States
M_82_T	M	82	SRR15394842	26767	T	C	1	2021-07-27	United States
ORF7a_82_A	ORF7a	82	SRR15394842	27638	T	C	1	2021-07-27	United States
ORF7a_120_I	ORF7a	120	SRR15394842	27752	C	T	1	2021-07-27	United States
ORF7b_40_I	ORF7b	40	SRR15394842	27874	C	T	1	2021-07-27	United States
ORF8_118_NA	ORF8	118	SRR15394842	28247	A	-GATTTC	0,953846	2021-07-27	United States
N_63_G	N	63	SRR15394842	28461	A	G	0,994811	2021-07-27	United States
N_203_M	N	203	SRR15394842	28881	G	T	1	2021-07-27	United States
N_215_C	N	215	SRR15394842	28916	G	T	1	2021-07-27	United States
N_377_Y	N	377	SRR15394842	29402	G	T	1	2021-07-27	United States
ORF1ab_85_V	ORF1ab	85	SRR15394847	518	A	G	1	2021-07-27	United States
ORF1ab_137_A	ORF1ab	137	SRR15394847	675	G	C	0,0557782	2021-07-27	United States
ORF1ab_1334_NA	ORF1ab	1334	SRR15394847	4266	T	-A	0,0524054	2021-07-27	United States
ORF1ab_1640_L	ORF1ab	1640	SRR15394847	5184	C	T	1	2021-07-27	United States
ORF1ab_2434_L	ORF1ab	2434	SRR15394847	7565	T	C	0,0524554	2021-07-27	United States
ORF1ab_2932_H	ORF1ab	2932	SRR15394847	9059	T	C	0,0594563	2021-07-27	United States
ORF1ab_2967_I	ORF1ab	2967	SRR15394847	9165	C	T	0,0763043	2021-07-27	United States
ORF1ab_3209_V	ORF1ab	3209	SRR15394847	9891	C	T	0,999278	2021-07-27	United States
ORF1ab_3603_NA	ORF1ab	3603	SRR15394847	11074	C	+T	0,120322	2021-07-27	United States
ORF1ab_3606_NA	ORF1ab	3606	SRR15394847	11082	T	-G	0,163552	2021-07-27	United States
ORF1ab_3606_F	ORF1ab	3606	SRR15394847	11083	G	T	0,999849	2021-07-27	United States
ORF1ab_3718_A	ORF1ab	3718	SRR15394847	11418	T	C	1	2021-07-27	United States
ORF1ab_3750_I	ORF1ab	3750	SRR15394847	11514	C	T	0,999768	2021-07-27	United States
ORF1ab_4228_F	ORF1ab	4228	SRR15394847	12949	A	T	0,0826803	2021-07-27	United States
ORF1ab_4315_T	ORF1ab	4315	SRR15394847	13209	A	C	0,114966	2021-07-27	United States
ORF1ab_314_L	ORF1ab	314	SRR15394847	14408	C	T	0,999553	2021-07-27	United States
ORF1ab_662_S	ORF1ab	662	SRR15394847	15451	G	A	0,997909	2021-07-27	United States
ORF1ab_1000_L	ORF1ab	1000	SRR15394847	16466	C	T	1	2021-07-27	United States
ORF1ab_2067_A	ORF1ab	2067	SRR15394847	19667	A	C	0,999886	2021-07-27	United States
ORF1ab_2090_G	ORF1ab	2090	SRR15394847	19736	A	G	0,999791	2021-07-27	United States
ORF1ab_2127_S	ORF1ab	2127	SRR15394847	19846	G	A	0,999755	2021-07-27	United States
ORF1ab_2270_E	ORF1ab	2270	SRR15394847	20277	T	G	0,0582524	2021-07-27	United States
S_19_R	S	19	SRR15394847	21618	C	G	1	2021-07-27	United States
S_27_V	S	27	SRR15394847	21642	C	T	0,12	2021-07-27	United States
S_156_NA	S	156	SRR15394847	22028	G	-AGTTCA	1	2021-07-27	United States
S_222_V	S	222	SRR15394847	22227	C	T	1	2021-07-27	United States
S_452_R	S	452	SRR15394847	22917	T	G	1	2021-07-27	United States
S_478_K	S	478	SRR15394847	22995	C	A	1	2021-07-27	United States
S_614_G	S	614	SRR15394847	23403	A	G	0,999912	2021-07-27	United States
S_681_R	S	681	SRR15394847	23604	C	G	1	2021-07-27	United States
S_708_T	S	708	SRR15394847	23684	T	A	0,0586214	2021-07-27	United States
S_950_N	S	950	SRR15394847	24410	G	A	0,999255	2021-07-27	United States
S_1264_L	S	1264	SRR15394847	25352	G	T	0,999886	2021-07-27	United States
ORF3a_26_L	ORF3a	26	SRR15394847	25469	C	T	0,99956	2021-07-27	United States
M_82_T	M	82	SRR15394847	26767	T	C	0,999954	2021-07-27	United States
ORF6_48_N	ORF6	48	SRR15394847	27345	A	T	0,999882	2021-07-27	United States
ORF8_62_L	ORF8	62	SRR15394847	28077	G	T	1	2021-07-27	United States
ORF8_118_NA	ORF8	118	SRR15394847	28247	A	-GATTTC	0,919939	2021-07-27	United States
ORF8_120_L	ORF8	120	SRR15394847	28253	C	A	0,996986	2021-07-27	United States
N_63_G	N	63	SRR15394847	28461	A	G	0,989339	2021-07-27	United States
N_203_M	N	203	SRR15394847	28881	G	T	1	2021-07-27	United States
N_377_Y	N	377	SRR15394847	29402	G	T	1	2021-07-27	United States
ORF1ab_873_Y	ORF1ab	873	SRR15394848	2883	G	A	0,965885	2021-07-27	United States
ORF1ab_1633_D	ORF1ab	1633	SRR15394848	5164	G	T	0,999882	2021-07-27	United States
ORF1ab_1640_L	ORF1ab	1640	SRR15394848	5184	C	T	0,999715	2021-07-27	United States
ORF1ab_1826_D	ORF1ab	1826	SRR15394848	5743	G	C	0,0637673	2021-07-27	United States
ORF1ab_1827_H	ORF1ab	1827	SRR15394848	5744	T	C	0,0640051	2021-07-27	United States
ORF1ab_3209_V	ORF1ab	3209	SRR15394848	9891	C	T	0,999552	2021-07-27	United States
ORF1ab_3718_A	ORF1ab	3718	SRR15394848	11418	T	C	1	2021-07-27	United States
ORF1ab_3750_I	ORF1ab	3750	SRR15394848	11514	C	T	0,999498	2021-07-27	United States
ORF1ab_314_L	ORF1ab	314	SRR15394848	14408	C	T	0,999776	2021-07-27	United States
ORF1ab_662_S	ORF1ab	662	SRR15394848	15451	G	A	0,998409	2021-07-27	United States
ORF1ab_1000_L	ORF1ab	1000	SRR15394848	16466	C	T	0,999904	2021-07-27	United States
S_19_R	S	19	SRR15394848	21618	C	G	1	2021-07-27	United States
S_142_D	S	142	SRR15394848	21987	G	A	0,616725	2021-07-27	United States
S_156_NA	S	156	SRR15394848	22028	G	-AGTTCA	0,993594	2021-07-27	United States
S_222_V	S	222	SRR15394848	22227	C	T	1	2021-07-27	United States
S_289_I	S	289	SRR15394848	22427	G	A	0,997868	2021-07-27	United States
S_452_R	S	452	SRR15394848	22917	T	G	0,998807	2021-07-27	United States
S_478_K	S	478	SRR15394848	22995	C	A	0,999539	2021-07-27	United States
S_614_G	S	614	SRR15394848	23403	A	G	0,999734	2021-07-27	United States
S_681_R	S	681	SRR15394848	23604	C	G	1	2021-07-27	United States
S_950_N	S	950	SRR15394848	24410	G	A	0,745204	2021-07-27	United States
ORF3a_26_L	ORF3a	26	SRR15394848	25469	C	T	1	2021-07-27	United States
M_82_T	M	82	SRR15394848	26767	T	C	1	2021-07-27	United States
ORF7a_82_A	ORF7a	82	SRR15394848	27638	T	C	0,999641	2021-07-27	United States
ORF7a_120_I	ORF7a	120	SRR15394848	27752	C	T	0,999629	2021-07-27	United States
ORF8_118_NA	ORF8	118	SRR15394848	28247	A	-GATTTC	0,934334	2021-07-27	United States
ORF8_120_L	ORF8	120	SRR15394848	28253	C	A	0,986928	2021-07-27	United States
N_18_V	N	18	SRR15394848	28326	G	T	0,999637	2021-07-27	United States
N_63_G	N	63	SRR15394848	28461	A	G	0,869681	2021-07-27	United States
N_203_M	N	203	SRR15394848	28881	G	T	0,999384	2021-07-27	United States
N_377_Y	N	377	SRR15394848	29402	G	T	1	2021-07-27	United States
ORF1ab_1306_S	ORF1ab	1306	SRR15394849	4181	G	T	0,999675	2021-07-27	United States
ORF1ab_2046_L	ORF1ab	2046	SRR15394849	6402	C	T	0,999496	2021-07-27	United States
ORF1ab_2287_S	ORF1ab	2287	SRR15394849	7124	C	T	0,999714	2021-07-27	United States
ORF1ab_2930_L	ORF1ab	2930	SRR15394849	9053	G	T	0,999667	2021-07-27	United States
ORF1ab_3255_I	ORF1ab	3255	SRR15394849	10029	C	T	0,999891	2021-07-27	United States
ORF1ab_3646_A	ORF1ab	3646	SRR15394849	11201	A	G	0,999602	2021-07-27	United States
ORF1ab_314_L	ORF1ab	314	SRR15394849	14408	C	T	0,999699	2021-07-27	United States
ORF1ab_662_S	ORF1ab	662	SRR15394849	15451	G	A	0,998349	2021-07-27	United States
ORF1ab_1000_L	ORF1ab	1000	SRR15394849	16466	C	T	0,999893	2021-07-27	United States
ORF1ab_1918_V	ORF1ab	1918	SRR15394849	19220	C	T	0,999403	2021-07-27	United States
ORF1ab_2635_H	ORF1ab	2635	SRR15394849	21372	G	T	0,995998	2021-07-27	United States
S_19_R	S	19	SRR15394849	21618	C	G	1	2021-07-27	United States
S_95_I	S	95	SRR15394849	21846	C	T	1	2021-07-27	United States
S_142_D	S	142	SRR15394849	21987	G	A	0,585831	2021-07-27	United States
S_156_NA	S	156	SRR15394849	22028	G	-AGTTCA	0,997284	2021-07-27	United States
S_452_R	S	452	SRR15394849	22917	T	G	0,999054	2021-07-27	United States
S_478_K	S	478	SRR15394849	22995	C	A	0,999757	2021-07-27	United States
S_614_G	S	614	SRR15394849	23403	A	G	0,99995	2021-07-27	United States
S_681_R	S	681	SRR15394849	23604	C	G	0,999932	2021-07-27	United States
S_950_N	S	950	SRR15394849	24410	G	A	0,996567	2021-07-27	United States
S_1073_N	S	1073	SRR15394849	24781	G	C	0,996651	2021-07-27	United States
ORF3a_26_L	ORF3a	26	SRR15394849	25469	C	T	0,999871	2021-07-27	United States
M_82_T	M	82	SRR15394849	26767	T	C	0,999693	2021-07-27	United States
ORF7a_71_I	ORF7a	71	SRR15394849	27604	G	A	0,999733	2021-07-27	United States
ORF7a_82_A	ORF7a	82	SRR15394849	27638	T	C	0,999555	2021-07-27	United States
ORF7a_120_I	ORF7a	120	SRR15394849	27752	C	T	0,999815	2021-07-27	United States
ORF7b_40_I	ORF7b	40	SRR15394849	27874	C	T	0,99977	2021-07-27	United States
ORF8_118_NA	ORF8	118	SRR15394849	28247	A	-GATTTC	0,917866	2021-07-27	United States
ORF8_120_L	ORF8	120	SRR15394849	28253	C	A	0,99373	2021-07-27	United States
N_63_G	N	63	SRR15394849	28461	A	G	0,869611	2021-07-27	United States
N_203_M	N	203	SRR15394849	28881	G	T	0,999842	2021-07-27	United States
N_215_C	N	215	SRR15394849	28916	G	T	0,999519	2021-07-27	United States
N_377_Y	N	377	SRR15394849	29402	G	T	0,999678	2021-07-27	United States
ORF1ab_1056_L	ORF1ab	1056	SRR15394851	3431	G	T	1	2021-07-27	United States
ORF1ab_1306_S	ORF1ab	1306	SRR15394851	4181	G	T	0,999367	2021-07-27	United States
ORF1ab_1791_N	ORF1ab	1791	SRR15394851	5638	A	C	0,0840627	2021-07-27	United States
ORF1ab_2046_L	ORF1ab	2046	SRR15394851	6402	C	T	0,999852	2021-07-27	United States
ORF1ab_2930_L	ORF1ab	2930	SRR15394851	9053	G	T	0,998447	2021-07-27	United States
ORF1ab_3255_I	ORF1ab	3255	SRR15394851	10029	C	T	1	2021-07-27	United States
ORF1ab_3615_V	ORF1ab	3615	SRR15394851	11109	C	T	0,999551	2021-07-27	United States
ORF1ab_3646_A	ORF1ab	3646	SRR15394851	11201	A	G	0,999504	2021-07-27	United States
ORF1ab_4100_H	ORF1ab	4100	SRR15394851	12565	G	T	1	2021-07-27	United States
ORF1ab_218_S	ORF1ab	218	SRR15394851	14119	C	T	0,990574	2021-07-27	United States
ORF1ab_314_L	ORF1ab	314	SRR15394851	14408	C	T	1	2021-07-27	United States
ORF1ab_662_S	ORF1ab	662	SRR15394851	15451	G	A	0,998805	2021-07-27	United States
ORF1ab_828_T	ORF1ab	828	SRR15394851	15950	T	C	0,0665357	2021-07-27	United States
ORF1ab_1000_L	ORF1ab	1000	SRR15394851	16466	C	T	0,998665	2021-07-27	United States
ORF1ab_1257_V	ORF1ab	1257	SRR15394851	17236	A	G	1	2021-07-27	United States
ORF1ab_1918_V	ORF1ab	1918	SRR15394851	19220	C	T	0,999719	2021-07-27	United States
S_19_R	S	19	SRR15394851	21618	C	G	1	2021-07-27	United States
S_156_NA	S	156	SRR15394851	22028	G	-AGTTCA	1	2021-07-27	United States
S_185_D	S	185	SRR15394851	22115	A	G	1	2021-07-27	United States
S_452_R	S	452	SRR15394851	22917	T	G	1	2021-07-27	United States
S_478_K	S	478	SRR15394851	22995	C	A	1	2021-07-27	United States
S_614_G	S	614	SRR15394851	23403	A	G	1	2021-07-27	United States
S_681_R	S	681	SRR15394851	23604	C	G	0,99685	2021-07-27	United States
S_950_N	S	950	SRR15394851	24410	G	A	0,985395	2021-07-27	United States
ORF3a_26_L	ORF3a	26	SRR15394851	25469	C	T	1	2021-07-27	United States
M_82_T	M	82	SRR15394851	26767	T	C	0,998905	2021-07-27	United States
ORF7a_82_A	ORF7a	82	SRR15394851	27638	T	C	0,992063	2021-07-27	United States
ORF7a_120_I	ORF7a	120	SRR15394851	27752	C	T	1	2021-07-27	United States
ORF7b_19_L	ORF7b	19	SRR15394851	27810	T	C	1	2021-07-27	United States
ORF7b_40_I	ORF7b	40	SRR15394851	27874	C	T	1	2021-07-27	United States
ORF8_118_NA	ORF8	118	SRR15394851	28247	A	-GATTTC	0,905804	2021-07-27	United States
N_63_G	N	63	SRR15394851	28461	A	G	0,99843	2021-07-27	United States
N_203_M	N	203	SRR15394851	28881	G	T	0,992126	2021-07-27	United States
N_215_C	N	215	SRR15394851	28916	G	T	0,998529	2021-07-27	United States
N_377_Y	N	377	SRR15394851	29402	G	T	1	2021-07-27	United States
ORF1ab_85_V	ORF1ab	85	SRR15394852	518	A	G	0,999121	2021-07-27	United States
ORF1ab_1640_L	ORF1ab	1640	SRR15394852	5184	C	T	0,99953	2021-07-27	United States
ORF1ab_3209_V	ORF1ab	3209	SRR15394852	9891	C	T	0,999655	2021-07-27	United States
ORF1ab_3718_A	ORF1ab	3718	SRR15394852	11418	T	C	0,999911	2021-07-27	United States
ORF1ab_3750_I	ORF1ab	3750	SRR15394852	11514	C	T	0,999687	2021-07-27	United States
ORF1ab_4079_I	ORF1ab	4079	SRR15394852	12501	C	T	0,99964	2021-07-27	United States
ORF1ab_17_I	ORF1ab	17	SRR15394852	13517	C	T	0,856943	2021-07-27	United States
ORF1ab_314_L	ORF1ab	314	SRR15394852	14408	C	T	0,999623	2021-07-27	United States
ORF1ab_662_S	ORF1ab	662	SRR15394852	15451	G	A	0,998452	2021-07-27	United States
ORF1ab_1000_L	ORF1ab	1000	SRR15394852	16466	C	T	0,9998	2021-07-27	United States
ORF1ab_2127_S	ORF1ab	2127	SRR15394852	19846	G	A	0,999777	2021-07-27	United States
S_19_R	S	19	SRR15394852	21618	C	G	0,999845	2021-07-27	United States
S_142_D	S	142	SRR15394852	21987	G	A	0,537798	2021-07-27	United States
S_156_NA	S	156	SRR15394852	22028	G	-AGTTCA	0,995155	2021-07-27	United States
S_222_V	S	222	SRR15394852	22227	C	T	0,999745	2021-07-27	United States
S_452_R	S	452	SRR15394852	22917	T	G	0,99956	2021-07-27	United States
S_478_K	S	478	SRR15394852	22995	C	A	0,999792	2021-07-27	United States
S_614_G	S	614	SRR15394852	23403	A	G	0,999878	2021-07-27	United States
S_681_R	S	681	SRR15394852	23604	C	G	0,999942	2021-07-27	United States
S_950_N	S	950	SRR15394852	24410	G	A	0,852185	2021-07-27	United States
S_1264_L	S	1264	SRR15394852	25352	G	T	0,952425	2021-07-27	United States
ORF3a_26_L	ORF3a	26	SRR15394852	25469	C	T	0,999809	2021-07-27	United States
M_82_T	M	82	SRR15394852	26767	T	C	0,999755	2021-07-27	United States
ORF6_48_N	ORF6	48	SRR15394852	27345	A	T	0,99982	2021-07-27	United States
ORF7a_82_A	ORF7a	82	SRR15394852	27638	T	C	0,999427	2021-07-27	United States
ORF7a_120_I	ORF7a	120	SRR15394852	27752	C	T	0,999841	2021-07-27	United States
ORF7b_12_NA	ORF7b	12	SRR15394852	27791	C	-TT	0,0860408	2021-07-27	United States
ORF8_62_L	ORF8	62	SRR15394852	28077	G	T	0,999839	2021-07-27	United States
ORF8_118_NA	ORF8	118	SRR15394852	28247	A	-GATTTC	0,929333	2021-07-27	United States
ORF8_120_L	ORF8	120	SRR15394852	28253	C	A	0,993113	2021-07-27	United States
N_63_G	N	63	SRR15394852	28461	A	G	0,967245	2021-07-27	United States
N_203_M	N	203	SRR15394852	28881	G	T	0,999559	2021-07-27	United States
N_377_Y	N	377	SRR15394852	29402	G	T	0,999583	2021-07-27	United States
ORF1ab_1306_S	ORF1ab	1306	SRR15394853	4181	G	T	0,999894	2021-07-27	United States
ORF1ab_2046_L	ORF1ab	2046	SRR15394853	6402	C	T	0,999342	2021-07-27	United States
ORF1ab_2287_S	ORF1ab	2287	SRR15394853	7124	C	T	0,999904	2021-07-27	United States
ORF1ab_2930_L	ORF1ab	2930	SRR15394853	9053	G	T	0,999253	2021-07-27	United States
ORF1ab_3255_I	ORF1ab	3255	SRR15394853	10029	C	T	0,999883	2021-07-27	United States
ORF1ab_3646_A	ORF1ab	3646	SRR15394853	11201	A	G	0,999738	2021-07-27	United States
ORF1ab_314_L	ORF1ab	314	SRR15394853	14408	C	T	0,999543	2021-07-27	United States
ORF1ab_662_S	ORF1ab	662	SRR15394853	15451	G	A	0,998557	2021-07-27	United States
ORF1ab_1000_L	ORF1ab	1000	SRR15394853	16466	C	T	0,999819	2021-07-27	United States
ORF1ab_1918_V	ORF1ab	1918	SRR15394853	19220	C	T	0,999618	2021-07-27	United States
ORF1ab_2635_H	ORF1ab	2635	SRR15394853	21372	G	T	0,993063	2021-07-27	United States
S_19_R	S	19	SRR15394853	21618	C	G	0,99994	2021-07-27	United States
S_95_I	S	95	SRR15394853	21846	C	T	1	2021-07-27	United States
S_142_D	S	142	SRR15394853	21987	G	A	0,666963	2021-07-27	United States
S_156_NA	S	156	SRR15394853	22028	G	-AGTTCA	0,998021	2021-07-27	United States
S_452_R	S	452	SRR15394853	22917	T	G	0,999296	2021-07-27	United States
S_478_K	S	478	SRR15394853	22995	C	A	0,99975	2021-07-27	United States
S_614_G	S	614	SRR15394853	23403	A	G	0,99986	2021-07-27	United States
S_681_R	S	681	SRR15394853	23604	C	G	0,999509	2021-07-27	United States
S_950_N	S	950	SRR15394853	24410	G	A	0,996272	2021-07-27	United States
S_1073_N	S	1073	SRR15394853	24781	G	C	0,991398	2021-07-27	United States
ORF3a_26_L	ORF3a	26	SRR15394853	25469	C	T	0,99945	2021-07-27	United States
M_82_T	M	82	SRR15394853	26767	T	C	0,999937	2021-07-27	United States
ORF7a_71_I	ORF7a	71	SRR15394853	27604	G	A	0,999878	2021-07-27	United States
ORF7a_82_A	ORF7a	82	SRR15394853	27638	T	C	0,999527	2021-07-27	United States
ORF7a_120_I	ORF7a	120	SRR15394853	27752	C	T	0,999726	2021-07-27	United States
ORF7b_40_I	ORF7b	40	SRR15394853	27874	C	T	0,999366	2021-07-27	United States
ORF8_118_NA	ORF8	118	SRR15394853	28247	A	-GATTTC	0,926719	2021-07-27	United States
ORF8_120_L	ORF8	120	SRR15394853	28253	C	A	0,994342	2021-07-27	United States
N_63_G	N	63	SRR15394853	28461	A	G	0,922132	2021-07-27	United States
N_203_M	N	203	SRR15394853	28881	G	T	0,999907	2021-07-27	United States
N_215_C	N	215	SRR15394853	28916	G	T	0,999509	2021-07-27	United States
N_377_Y	N	377	SRR15394853	29402	G	T	0,999542	2021-07-27	United States
ORF10_23_F	ORF10	23	SRR15394853	29625	C	T	0,618935	2021-07-27	United States
ORF1ab_403_I	ORF1ab	403	SRR15394855	1473	C	T	0,99975	2021-07-27	United States
ORF1ab_1306_S	ORF1ab	1306	SRR15394855	4181	G	T	0,999799	2021-07-27	United States
ORF1ab_1610_R	ORF1ab	1610	SRR15394855	5094	A	G	0,999828	2021-07-27	United States
ORF1ab_2046_L	ORF1ab	2046	SRR15394855	6402	C	T	0,999242	2021-07-27	United States
ORF1ab_2287_S	ORF1ab	2287	SRR15394855	7124	C	T	0,999502	2021-07-27	United States
ORF1ab_2930_L	ORF1ab	2930	SRR15394855	9053	G	T	0,99919	2021-07-27	United States
ORF1ab_3255_I	ORF1ab	3255	SRR15394855	10029	C	T	0,999794	2021-07-27	United States
ORF1ab_3606_F	ORF1ab	3606	SRR15394855	11083	G	T	0,0733894	2021-07-27	United States
ORF1ab_3646_A	ORF1ab	3646	SRR15394855	11201	A	G	0,999772	2021-07-27	United States
ORF1ab_314_L	ORF1ab	314	SRR15394855	14408	C	T	0,999717	2021-07-27	United States
ORF1ab_624_T	ORF1ab	624	SRR15394855	15338	T	C	0,999574	2021-07-27	United States
ORF1ab_662_S	ORF1ab	662	SRR15394855	15451	G	A	0,99848	2021-07-27	United States
ORF1ab_1000_L	ORF1ab	1000	SRR15394855	16466	C	T	0,999824	2021-07-27	United States
ORF1ab_1219_S	ORF1ab	1219	SRR15394855	17122	G	T	0,999778	2021-07-27	United States
ORF1ab_1918_V	ORF1ab	1918	SRR15394855	19220	C	T	0,999453	2021-07-27	United States
S_19_R	S	19	SRR15394855	21618	C	G	0,999975	2021-07-27	United States
S_95_I	S	95	SRR15394855	21846	C	T	1	2021-07-27	United States
S_142_D	S	142	SRR15394855	21987	G	A	0,629354	2021-07-27	United States
S_156_NA	S	156	SRR15394855	22028	G	-AGTTCA	0,99353	2021-07-27	United States
S_452_R	S	452	SRR15394855	22917	T	G	0,999392	2021-07-27	United States
S_478_K	S	478	SRR15394855	22995	C	A	0,999832	2021-07-27	United States
S_614_G	S	614	SRR15394855	23403	A	G	0,999872	2021-07-27	United States
S_681_R	S	681	SRR15394855	23604	C	G	0,999749	2021-07-27	United States
S_950_N	S	950	SRR15394855	24410	G	A	0,89224	2021-07-27	United States
ORF3a_26_L	ORF3a	26	SRR15394855	25469	C	T	0,999741	2021-07-27	United States
M_82_T	M	82	SRR15394855	26767	T	C	0,999848	2021-07-27	United States
ORF7a_82_A	ORF7a	82	SRR15394855	27638	T	C	0,999791	2021-07-27	United States
ORF7a_120_I	ORF7a	120	SRR15394855	27752	C	T	0,99981	2021-07-27	United States
ORF7b_40_I	ORF7b	40	SRR15394855	27874	C	T	0,99942	2021-07-27	United States
ORF8_118_NA	ORF8	118	SRR15394855	28247	A	-GATTTC	0,937038	2021-07-27	United States
ORF8_119_V	ORF8	119	SRR15394855	28249	A	T	0,983193	2021-07-27	United States
ORF8_120_L	ORF8	120	SRR15394855	28253	C	A	0,992288	2021-07-27	United States
N_63_G	N	63	SRR15394855	28461	A	G	0,82221	2021-07-27	United States
N_203_M	N	203	SRR15394855	28881	G	T	0,999722	2021-07-27	United States
N_215_C	N	215	SRR15394855	28916	G	T	0,999567	2021-07-27	United States
N_377_Y	N	377	SRR15394855	29402	G	T	0,999657	2021-07-27	United States
ORF1ab_309_L	ORF1ab	309	SRR15394859	1191	C	T	0,999789	2021-07-26	United States
ORF1ab_353_C	ORF1ab	353	SRR15394859	1322	G	T	0,929894	2021-07-26	United States
ORF1ab_1640_L	ORF1ab	1640	SRR15394859	5184	C	T	0,999525	2021-07-26	United States
ORF1ab_2980_N	ORF1ab	2980	SRR15394859	9203	G	A	0,999346	2021-07-26	United States
ORF1ab_3138_S	ORF1ab	3138	SRR15394859	9678	T	C	0,999902	2021-07-26	United States
ORF1ab_3580_Q	ORF1ab	3580	SRR15394859	11005	C	A	0,604444	2021-07-26	United States
ORF1ab_314_L	ORF1ab	314	SRR15394859	14408	C	T	1	2021-07-26	United States
ORF1ab_2310_R	ORF1ab	2310	SRR15394859	20396	A	G	0,999611	2021-07-26	United States
S_19_R	S	19	SRR15394859	21618	C	G	1	2021-07-26	United States
S_77_T	S	77	SRR15394859	21792	A	C	1	2021-07-26	United States
S_142_D	S	142	SRR15394859	21987	G	A	0,620536	2021-07-26	United States
S_156_NA	S	156	SRR15394859	22028	G	-AGTTCA	0,999243	2021-07-26	United States
S_452_R	S	452	SRR15394859	22917	T	G	0,999396	2021-07-26	United States
S_478_K	S	478	SRR15394859	22995	C	A	0,999588	2021-07-26	United States
S_547_I	S	547	SRR15394859	23202	C	T	0,948075	2021-07-26	United States
S_614_G	S	614	SRR15394859	23403	A	G	0,999872	2021-07-26	United States
S_681_R	S	681	SRR15394859	23604	C	G	0,999592	2021-07-26	United States
S_950_N	S	950	SRR15394859	24410	G	A	0,934762	2021-07-26	United States
ORF3a_26_L	ORF3a	26	SRR15394859	25469	C	T	1	2021-07-26	United States
M_82_T	M	82	SRR15394859	26767	T	C	0,999871	2021-07-26	United States
ORF7a_82_A	ORF7a	82	SRR15394859	27638	T	C	0,999859	2021-07-26	United States
ORF7a_120_I	ORF7a	120	SRR15394859	27752	C	T	0,999654	2021-07-26	United States
ORF8_19_*	ORF8	19	SRR15394859	27948	G	T	0,999396	2021-07-26	United States
N_63_G	N	63	SRR15394859	28461	A	G	0,970462	2021-07-26	United States
N_203_M	N	203	SRR15394859	28881	G	T	0,999664	2021-07-26	United States
N_377_Y	N	377	SRR15394859	29402	G	T	0,99925	2021-07-26	United States
ORF1ab_1633_D	ORF1ab	1633	SRR15394861	5164	G	T	0,999815	2021-07-27	United States
ORF1ab_1640_L	ORF1ab	1640	SRR15394861	5184	C	T	0,999526	2021-07-27	United States
ORF1ab_1826_D	ORF1ab	1826	SRR15394861	5743	G	C	0,0684267	2021-07-27	United States
ORF1ab_1827_H	ORF1ab	1827	SRR15394861	5744	T	C	0,0683522	2021-07-27	United States
ORF1ab_3209_V	ORF1ab	3209	SRR15394861	9891	C	T	0,999661	2021-07-27	United States
ORF1ab_3603_NA	ORF1ab	3603	SRR15394861	11074	C	-T	0,0516388	2021-07-27	United States
ORF1ab_3718_A	ORF1ab	3718	SRR15394861	11418	T	C	0,999876	2021-07-27	United States
ORF1ab_3750_I	ORF1ab	3750	SRR15394861	11514	C	T	0,999693	2021-07-27	United States
ORF1ab_314_L	ORF1ab	314	SRR15394861	14408	C	T	0,999831	2021-07-27	United States
ORF1ab_662_S	ORF1ab	662	SRR15394861	15451	G	A	0,998609	2021-07-27	United States
ORF1ab_1000_L	ORF1ab	1000	SRR15394861	16466	C	T	0,999833	2021-07-27	United States
S_3_NA	S	3	SRR15394861	21569	G	+T	0,058521	2021-07-27	United States
S_5_F	S	5	SRR15394861	21575	C	T	0,999871	2021-07-27	United States
S_19_R	S	19	SRR15394861	21618	C	G	0,999915	2021-07-27	United States
S_142_D	S	142	SRR15394861	21987	G	A	0,547206	2021-07-27	United States
S_156_NA	S	156	SRR15394861	22028	G	-AGTTCA	0,997383	2021-07-27	United States
S_222_V	S	222	SRR15394861	22227	C	T	0,999416	2021-07-27	United States
S_289_I	S	289	SRR15394861	22427	G	A	1	2021-07-27	United States
S_452_R	S	452	SRR15394861	22917	T	G	0,999011	2021-07-27	United States
S_478_K	S	478	SRR15394861	22995	C	A	0,99992	2021-07-27	United States
S_614_G	S	614	SRR15394861	23403	A	G	0,999829	2021-07-27	United States
S_681_R	S	681	SRR15394861	23604	C	G	0,999575	2021-07-27	United States
S_950_N	S	950	SRR15394861	24410	G	A	0,944202	2021-07-27	United States
ORF3a_26_L	ORF3a	26	SRR15394861	25469	C	T	0,999707	2021-07-27	United States
M_82_T	M	82	SRR15394861	26767	T	C	0,999718	2021-07-27	United States
ORF7a_82_A	ORF7a	82	SRR15394861	27638	T	C	0,999965	2021-07-27	United States
ORF7a_120_I	ORF7a	120	SRR15394861	27752	C	T	0,999601	2021-07-27	United States
ORF8_118_NA	ORF8	118	SRR15394861	28247	A	-GATTTC	0,93308	2021-07-27	United States
ORF8_120_L	ORF8	120	SRR15394861	28253	C	A	0,99687	2021-07-27	United States
N_18_V	N	18	SRR15394861	28326	G	T	0,999788	2021-07-27	United States
N_63_G	N	63	SRR15394861	28461	A	G	0,955222	2021-07-27	United States
N_201_G	N	201	SRR15394861	28874	A	G	0,999796	2021-07-27	United States
N_203_M	N	203	SRR15394861	28881	G	T	0,999551	2021-07-27	United States
N_377_Y	N	377	SRR15394861	29402	G	T	0,99936	2021-07-27	United States
ORF1ab_309_L	ORF1ab	309	SRR15394862	1191	C	T	1	2021-07-27	United States
ORF1ab_1640_L	ORF1ab	1640	SRR15394862	5184	C	T	1	2021-07-27	United States
ORF1ab_2259_T	ORF1ab	2259	SRR15394862	7041	T	C	1	2021-07-27	United States
ORF1ab_3209_V	ORF1ab	3209	SRR15394862	9891	C	T	0,999704	2021-07-27	United States
ORF1ab_3718_A	ORF1ab	3718	SRR15394862	11418	T	C	0,999831	2021-07-27	United States
ORF1ab_314_L	ORF1ab	314	SRR15394862	14408	C	T	1	2021-07-27	United States
ORF1ab_662_S	ORF1ab	662	SRR15394862	15451	G	A	0,996914	2021-07-27	United States
ORF1ab_1000_L	ORF1ab	1000	SRR15394862	16466	C	T	0,999714	2021-07-27	United States
ORF1ab_1570_L	ORF1ab	1570	SRR15394862	18176	C	T	0,999631	2021-07-27	United States
ORF1ab_1898_F	ORF1ab	1898	SRR15394862	19160	C	T	0,999891	2021-07-27	United States
S_19_R	S	19	SRR15394862	21618	C	G	1	2021-07-27	United States
S_30_H	S	30	SRR15394862	21650	A	C	0,0582524	2021-07-27	United States
S_156_NA	S	156	SRR15394862	22028	G	-AGTTCA	0,954262	2021-07-27	United States
S_452_R	S	452	SRR15394862	22917	T	G	1	2021-07-27	United States
S_478_K	S	478	SRR15394862	22995	C	A	0,999117	2021-07-27	United States
S_614_G	S	614	SRR15394862	23403	A	G	0,999926	2021-07-27	United States
S_681_R	S	681	SRR15394862	23604	C	G	1	2021-07-27	United States
S_777_S	S	777	SRR15394862	23892	A	G	0,999846	2021-07-27	United States
S_950_N	S	950	SRR15394862	24410	G	A	0,984369	2021-07-27	United States
ORF3a_26_L	ORF3a	26	SRR15394862	25469	C	T	0,999725	2021-07-27	United States
M_82_T	M	82	SRR15394862	26767	T	C	0,999532	2021-07-27	United States
ORF7a_82_A	ORF7a	82	SRR15394862	27638	T	C	1	2021-07-27	United States
ORF7a_120_I	ORF7a	120	SRR15394862	27752	C	T	1	2021-07-27	United States
ORF8_118_NA	ORF8	118	SRR15394862	28247	A	-GATTTC	0,921838	2021-07-27	United States
ORF8_120_L	ORF8	120	SRR15394862	28253	C	A	0,998516	2021-07-27	United States
N_63_G	N	63	SRR15394862	28461	A	G	0,979581	2021-07-27	United States
N_203_M	N	203	SRR15394862	28881	G	T	1	2021-07-27	United States
N_377_Y	N	377	SRR15394862	29402	G	T	1	2021-07-27	United States
ORF1ab_1306_S	ORF1ab	1306	SRR15394863	4181	G	T	0,999911	2021-07-27	United States
ORF1ab_2046_L	ORF1ab	2046	SRR15394863	6402	C	T	0,999359	2021-07-27	United States
ORF1ab_2287_S	ORF1ab	2287	SRR15394863	7124	C	T	0,999383	2021-07-27	United States
ORF1ab_2930_L	ORF1ab	2930	SRR15394863	9053	G	T	0,999535	2021-07-27	United States
ORF1ab_3255_I	ORF1ab	3255	SRR15394863	10029	C	T	0,99947	2021-07-27	United States
ORF1ab_3646_A	ORF1ab	3646	SRR15394863	11201	A	G	0,999785	2021-07-27	United States
ORF1ab_314_L	ORF1ab	314	SRR15394863	14408	C	T	0,999871	2021-07-27	United States
ORF1ab_662_S	ORF1ab	662	SRR15394863	15451	G	A	0,998073	2021-07-27	United States
ORF1ab_1000_L	ORF1ab	1000	SRR15394863	16466	C	T	0,999964	2021-07-27	United States
ORF1ab_1257_V	ORF1ab	1257	SRR15394863	17236	A	G	0,999879	2021-07-27	United States
ORF1ab_1918_V	ORF1ab	1918	SRR15394863	19220	C	T	0,99991	2021-07-27	United States
S_19_R	S	19	SRR15394863	21618	C	G	1	2021-07-27	United States
S_142_D	S	142	SRR15394863	21987	G	A	0,769424	2021-07-27	United States
S_156_NA	S	156	SRR15394863	22028	G	-AGTTCA	0,99701	2021-07-27	United States
S_452_R	S	452	SRR15394863	22917	T	G	0,999895	2021-07-27	United States
S_478_K	S	478	SRR15394863	22995	C	A	0,99989	2021-07-27	United States
S_614_G	S	614	SRR15394863	23403	A	G	0,999886	2021-07-27	United States
S_681_R	S	681	SRR15394863	23604	C	G	0,99994	2021-07-27	United States
S_950_N	S	950	SRR15394863	24410	G	A	0,980074	2021-07-27	United States
ORF3a_26_L	ORF3a	26	SRR15394863	25469	C	T	1	2021-07-27	United States
M_82_T	M	82	SRR15394863	26767	T	C	0,999883	2021-07-27	United States
ORF7a_22_D	ORF7a	22	SRR15394863	27459	G	T	0,998928	2021-07-27	United States
ORF7a_82_A	ORF7a	82	SRR15394863	27638	T	C	1	2021-07-27	United States
ORF7a_120_I	ORF7a	120	SRR15394863	27752	C	T	1	2021-07-27	United States
ORF7b_40_I	ORF7b	40	SRR15394863	27874	C	T	0,998328	2021-07-27	United States
ORF8_36_S	ORF8	36	SRR15394863	27999	C	T	0,99991	2021-07-27	United States
ORF8_118_NA	ORF8	118	SRR15394863	28247	A	-GATTTC	0,92271	2021-07-27	United States
ORF8_119_V	ORF8	119	SRR15394863	28249	A	T	0,990826	2021-07-27	United States
ORF8_120_L	ORF8	120	SRR15394863	28253	C	A	0,995293	2021-07-27	United States
N_63_G	N	63	SRR15394863	28461	A	G	0,979144	2021-07-27	United States
N_203_M	N	203	SRR15394863	28881	G	T	1	2021-07-27	United States
N_215_C	N	215	SRR15394863	28916	G	T	0,9994	2021-07-27	United States
N_377_Y	N	377	SRR15394863	29402	G	T	0,998413	2021-07-27	United States
ORF10_8_G	ORF10	8	SRR15394863	29580	C	G	1	2021-07-27	United States
ORF1ab_1306_S	ORF1ab	1306	SRR15394864	4181	G	T	0,9998	2021-07-26	United States
ORF1ab_2046_L	ORF1ab	2046	SRR15394864	6402	C	T	0,999184	2021-07-26	United States
ORF1ab_2287_S	ORF1ab	2287	SRR15394864	7124	C	T	0,999743	2021-07-26	United States
ORF1ab_2930_L	ORF1ab	2930	SRR15394864	9053	G	T	0,999166	2021-07-26	United States
ORF1ab_3255_I	ORF1ab	3255	SRR15394864	10029	C	T	0,99989	2021-07-26	United States
ORF1ab_3646_A	ORF1ab	3646	SRR15394864	11201	A	G	0,999592	2021-07-26	United States
ORF1ab_314_L	ORF1ab	314	SRR15394864	14408	C	T	0,999416	2021-07-26	United States
ORF1ab_662_S	ORF1ab	662	SRR15394864	15451	G	A	0,998514	2021-07-26	United States
ORF1ab_1000_L	ORF1ab	1000	SRR15394864	16466	C	T	0,999829	2021-07-26	United States
ORF1ab_1257_V	ORF1ab	1257	SRR15394864	17236	A	G	0,99989	2021-07-26	United States
ORF1ab_1918_V	ORF1ab	1918	SRR15394864	19220	C	T	0,999558	2021-07-26	United States
S_19_R	S	19	SRR15394864	21618	C	G	0,999899	2021-07-26	United States
S_142_D	S	142	SRR15394864	21987	G	A	0,607619	2021-07-26	United States
S_156_NA	S	156	SRR15394864	22028	G	-AGTTCA	0,998447	2021-07-26	United States
S_452_R	S	452	SRR15394864	22917	T	G	0,99977	2021-07-26	United States
S_478_K	S	478	SRR15394864	22995	C	A	1	2021-07-26	United States
S_614_G	S	614	SRR15394864	23403	A	G	0,999952	2021-07-26	United States
S_681_R	S	681	SRR15394864	23604	C	G	1	2021-07-26	United States
S_950_N	S	950	SRR15394864	24410	G	A	0,975971	2021-07-26	United States
ORF3a_26_L	ORF3a	26	SRR15394864	25469	C	T	1	2021-07-26	United States
M_76_V	M	76	SRR15394864	26748	A	G	0,999856	2021-07-26	United States
M_82_T	M	82	SRR15394864	26767	T	C	0,999334	2021-07-26	United States
ORF7a_82_A	ORF7a	82	SRR15394864	27638	T	C	1	2021-07-26	United States
ORF7a_120_I	ORF7a	120	SRR15394864	27752	C	T	1	2021-07-26	United States
ORF7b_40_I	ORF7b	40	SRR15394864	27874	C	T	0,999407	2021-07-26	United States
ORF8_118_NA	ORF8	118	SRR15394864	28247	A	-GATTTC	0,912795	2021-07-26	United States
ORF8_120_L	ORF8	120	SRR15394864	28253	C	A	0,989486	2021-07-26	United States
N_63_G	N	63	SRR15394864	28461	A	G	0,884174	2021-07-26	United States
N_203_M	N	203	SRR15394864	28881	G	T	0,999042	2021-07-26	United States
N_215_C	N	215	SRR15394864	28916	G	T	0,999626	2021-07-26	United States
N_229_H	N	229	SRR15394864	28960	G	T	0,999131	2021-07-26	United States
N_254_V	N	254	SRR15394864	29034	C	T	0,151891	2021-07-26	United States
N_377_Y	N	377	SRR15394864	29402	G	T	0,997831	2021-07-26	United States
ORF1ab_999_I	ORF1ab	999	SRR15394866	3261	C	T	0,092423	2021-07-27	United States
ORF1ab_1306_S	ORF1ab	1306	SRR15394866	4181	G	T	0,999865	2021-07-27	United States
ORF1ab_2046_L	ORF1ab	2046	SRR15394866	6402	C	T	0,999582	2021-07-27	United States
ORF1ab_2287_S	ORF1ab	2287	SRR15394866	7124	C	T	0,999175	2021-07-27	United States
ORF1ab_2930_L	ORF1ab	2930	SRR15394866	9053	G	T	0,999785	2021-07-27	United States
ORF1ab_3255_I	ORF1ab	3255	SRR15394866	10029	C	T	1	2021-07-27	United States
ORF1ab_3646_A	ORF1ab	3646	SRR15394866	11201	A	G	0,999973	2021-07-27	United States
ORF1ab_314_L	ORF1ab	314	SRR15394866	14408	C	T	0,999396	2021-07-27	United States
ORF1ab_662_S	ORF1ab	662	SRR15394866	15451	G	A	0,999058	2021-07-27	United States
ORF1ab_1000_L	ORF1ab	1000	SRR15394866	16466	C	T	0,999806	2021-07-27	United States
ORF1ab_1257_V	ORF1ab	1257	SRR15394866	17236	A	G	0,999691	2021-07-27	United States
ORF1ab_1918_V	ORF1ab	1918	SRR15394866	19220	C	T	0,999924	2021-07-27	United States
ORF1ab_2223_L	ORF1ab	2223	SRR15394866	20134	G	T	1	2021-07-27	United States
S_19_R	S	19	SRR15394866	21618	C	G	1	2021-07-27	United States
S_142_D	S	142	SRR15394866	21987	G	A	0,548913	2021-07-27	United States
S_156_NA	S	156	SRR15394866	22028	G	-AGTTCA	0,995286	2021-07-27	United States
S_452_R	S	452	SRR15394866	22917	T	G	0,999075	2021-07-27	United States
S_478_K	S	478	SRR15394866	22995	C	A	1	2021-07-27	United States
S_614_G	S	614	SRR15394866	23403	A	G	0,999847	2021-07-27	United States
S_681_R	S	681	SRR15394866	23604	C	G	1	2021-07-27	United States
S_950_N	S	950	SRR15394866	24410	G	A	0,982577	2021-07-27	United States
ORF3a_26_L	ORF3a	26	SRR15394866	25469	C	T	1	2021-07-27	United States
M_82_T	M	82	SRR15394866	26767	T	C	0,999785	2021-07-27	United States
ORF7a_82_A	ORF7a	82	SRR15394866	27638	T	C	1	2021-07-27	United States
ORF7a_120_I	ORF7a	120	SRR15394866	27752	C	T	1	2021-07-27	United States
ORF7b_40_I	ORF7b	40	SRR15394866	27874	C	T	1	2021-07-27	United States
ORF8_51_V	ORF8	51	SRR15394866	28045	C	T	0,999014	2021-07-27	United States
ORF8_118_NA	ORF8	118	SRR15394866	28247	A	-GATTTC	0,925432	2021-07-27	United States
ORF8_120_L	ORF8	120	SRR15394866	28253	C	A	1	2021-07-27	United States
N_63_G	N	63	SRR15394866	28461	A	G	0,987994	2021-07-27	United States
N_203_M	N	203	SRR15394866	28881	G	T	1	2021-07-27	United States
N_215_C	N	215	SRR15394866	28916	G	T	0,999592	2021-07-27	United States
N_377_Y	N	377	SRR15394866	29402	G	T	0,998367	2021-07-27	United States
ORF1ab_1306_S	ORF1ab	1306	SRR15394867	4181	G	T	0,999937	2021-07-27	United States
ORF1ab_2046_L	ORF1ab	2046	SRR15394867	6402	C	T	0,999347	2021-07-27	United States
ORF1ab_2287_S	ORF1ab	2287	SRR15394867	7124	C	T	0,999564	2021-07-27	United States
ORF1ab_2930_L	ORF1ab	2930	SRR15394867	9053	G	T	0,999552	2021-07-27	United States
ORF1ab_3255_I	ORF1ab	3255	SRR15394867	10029	C	T	0,999961	2021-07-27	United States
ORF1ab_3646_A	ORF1ab	3646	SRR15394867	11201	A	G	0,999821	2021-07-27	United States
ORF1ab_314_L	ORF1ab	314	SRR15394867	14408	C	T	0,999676	2021-07-27	United States
ORF1ab_662_S	ORF1ab	662	SRR15394867	15451	G	A	0,998644	2021-07-27	United States
ORF1ab_1000_L	ORF1ab	1000	SRR15394867	16466	C	T	0,999842	2021-07-27	United States
ORF1ab_1257_V	ORF1ab	1257	SRR15394867	17236	A	G	0,999902	2021-07-27	United States
ORF1ab_1918_V	ORF1ab	1918	SRR15394867	19220	C	T	0,999777	2021-07-27	United States
ORF1ab_2223_L	ORF1ab	2223	SRR15394867	20134	G	T	0,99964	2021-07-27	United States
S_19_R	S	19	SRR15394867	21618	C	G	1	2021-07-27	United States
S_142_D	S	142	SRR15394867	21987	G	A	0,533069	2021-07-27	United States
S_156_NA	S	156	SRR15394867	22028	G	-AGTTCA	0,995513	2021-07-27	United States
S_452_R	S	452	SRR15394867	22917	T	G	0,999436	2021-07-27	United States
S_478_K	S	478	SRR15394867	22995	C	A	0,999783	2021-07-27	United States
S_614_G	S	614	SRR15394867	23403	A	G	0,99984	2021-07-27	United States
S_681_R	S	681	SRR15394867	23604	C	G	0,999331	2021-07-27	United States
S_950_N	S	950	SRR15394867	24410	G	A	0,90147	2021-07-27	United States
ORF3a_26_L	ORF3a	26	SRR15394867	25469	C	T	1	2021-07-27	United States
M_82_T	M	82	SRR15394867	26767	T	C	0,999949	2021-07-27	United States
ORF7a_82_A	ORF7a	82	SRR15394867	27638	T	C	0,999567	2021-07-27	United States
ORF7a_120_I	ORF7a	120	SRR15394867	27752	C	T	1	2021-07-27	United States
ORF7b_40_I	ORF7b	40	SRR15394867	27874	C	T	0,999854	2021-07-27	United States
ORF8_51_V	ORF8	51	SRR15394867	28045	C	T	0,999445	2021-07-27	United States
ORF8_118_NA	ORF8	118	SRR15394867	28247	A	-GATTTC	0,945756	2021-07-27	United States
ORF8_120_L	ORF8	120	SRR15394867	28253	C	A	0,990676	2021-07-27	United States
N_63_G	N	63	SRR15394867	28461	A	G	0,945655	2021-07-27	United States
N_203_M	N	203	SRR15394867	28881	G	T	0,999878	2021-07-27	United States
N_215_C	N	215	SRR15394867	28916	G	T	0,999873	2021-07-27	United States
N_377_Y	N	377	SRR15394867	29402	G	T	0,997988	2021-07-27	United States
ORF1ab_207_C	ORF1ab	207	SRR15394868	884	C	T	0,999774	2021-07-27	United States
ORF1ab_1306_S	ORF1ab	1306	SRR15394868	4181	G	T	1	2021-07-27	United States
ORF1ab_1599_S	ORF1ab	1599	SRR15394868	5061	T	C	0,999579	2021-07-27	United States
ORF1ab_2046_L	ORF1ab	2046	SRR15394868	6402	C	T	0,999485	2021-07-27	United States
ORF1ab_2274_I	ORF1ab	2274	SRR15394868	7086	C	T	0,999935	2021-07-27	United States
ORF1ab_2287_S	ORF1ab	2287	SRR15394868	7124	C	T	0,999883	2021-07-27	United States
ORF1ab_2930_L	ORF1ab	2930	SRR15394868	9053	G	T	0,999878	2021-07-27	United States
ORF1ab_3255_I	ORF1ab	3255	SRR15394868	10029	C	T	0,999928	2021-07-27	United States
ORF1ab_3646_A	ORF1ab	3646	SRR15394868	11201	A	G	0,999691	2021-07-27	United States
ORF1ab_314_L	ORF1ab	314	SRR15394868	14408	C	T	0,999581	2021-07-27	United States
ORF1ab_662_S	ORF1ab	662	SRR15394868	15451	G	A	0,999224	2021-07-27	United States
ORF1ab_1000_L	ORF1ab	1000	SRR15394868	16466	C	T	0,999157	2021-07-27	United States
ORF1ab_1918_V	ORF1ab	1918	SRR15394868	19220	C	T	0,999775	2021-07-27	United States
ORF1ab_2070_H	ORF1ab	2070	SRR15394868	19677	G	T	0,999949	2021-07-27	United States
S_19_R	S	19	SRR15394868	21618	C	G	1	2021-07-27	United States
S_95_I	S	95	SRR15394868	21846	C	T	1	2021-07-27	United States
S_142_D	S	142	SRR15394868	21987	G	A	0,506747	2021-07-27	United States
S_156_NA	S	156	SRR15394868	22028	G	-AGTTCA	0,996673	2021-07-27	United States
S_452_R	S	452	SRR15394868	22917	T	G	1	2021-07-27	United States
S_478_K	S	478	SRR15394868	22995	C	A	1	2021-07-27	United States
S_614_G	S	614	SRR15394868	23403	A	G	0,999816	2021-07-27	United States
S_681_R	S	681	SRR15394868	23604	C	G	0,999759	2021-07-27	United States
S_950_N	S	950	SRR15394868	24410	G	A	0,970762	2021-07-27	United States
ORF3a_26_L	ORF3a	26	SRR15394868	25469	C	T	1	2021-07-27	United States
M_82_T	M	82	SRR15394868	26767	T	C	0,999597	2021-07-27	United States
ORF7a_82_A	ORF7a	82	SRR15394868	27638	T	C	1	2021-07-27	United States
ORF7a_120_I	ORF7a	120	SRR15394868	27752	C	T	0,999329	2021-07-27	United States
ORF7b_40_I	ORF7b	40	SRR15394868	27874	C	T	0,999404	2021-07-27	United States
ORF8_118_NA	ORF8	118	SRR15394868	28247	A	-GATTTC	0,917888	2021-07-27	United States
ORF8_120_L	ORF8	120	SRR15394868	28253	C	A	0,998682	2021-07-27	United States
N_63_G	N	63	SRR15394868	28461	A	G	0,987284	2021-07-27	United States
N_203_M	N	203	SRR15394868	28881	G	T	0,994525	2021-07-27	United States
N_215_C	N	215	SRR15394868	28916	G	T	0,99953	2021-07-27	United States
N_377_Y	N	377	SRR15394868	29402	G	T	1	2021-07-27	United States
ORF1ab_1306_S	ORF1ab	1306	SRR15394872	4181	G	T	0,999398	2021-07-27	United States
ORF1ab_2046_L	ORF1ab	2046	SRR15394872	6402	C	T	0,999621	2021-07-27	United States
ORF1ab_2287_S	ORF1ab	2287	SRR15394872	7124	C	T	0,999336	2021-07-27	United States
ORF1ab_2554_V	ORF1ab	2554	SRR15394872	7926	C	T	1	2021-07-27	United States
ORF1ab_2930_L	ORF1ab	2930	SRR15394872	9053	G	T	1	2021-07-27	United States
ORF1ab_3255_I	ORF1ab	3255	SRR15394872	10029	C	T	1	2021-07-27	United States
ORF1ab_3646_A	ORF1ab	3646	SRR15394872	11201	A	G	0,999608	2021-07-27	United States
ORF1ab_183_V	ORF1ab	183	SRR15394872	14014	T	G	0,999833	2021-07-27	United States
ORF1ab_314_L	ORF1ab	314	SRR15394872	14408	C	T	1	2021-07-27	United States
ORF1ab_662_S	ORF1ab	662	SRR15394872	15451	G	A	0,999173	2021-07-27	United States
ORF1ab_1000_L	ORF1ab	1000	SRR15394872	16466	C	T	1	2021-07-27	United States
ORF1ab_1918_V	ORF1ab	1918	SRR15394872	19220	C	T	0,999759	2021-07-27	United States
S_19_R	S	19	SRR15394872	21618	C	G	1	2021-07-27	United States
S_156_NA	S	156	SRR15394872	22028	G	-AGTTCA	0,999517	2021-07-27	United States
S_446_V	S	446	SRR15394872	22899	G	T	0,998319	2021-07-27	United States
S_452_R	S	452	SRR15394872	22917	T	G	0,999085	2021-07-27	United States
S_478_K	S	478	SRR15394872	22995	C	A	0,998853	2021-07-27	United States
S_614_G	S	614	SRR15394872	23403	A	G	0,999896	2021-07-27	United States
S_681_R	S	681	SRR15394872	23604	C	G	0,99919	2021-07-27	United States
S_950_N	S	950	SRR15394872	24410	G	A	0,972564	2021-07-27	United States
ORF3a_26_L	ORF3a	26	SRR15394872	25469	C	T	1	2021-07-27	United States
M_82_T	M	82	SRR15394872	26767	T	C	0,99964	2021-07-27	United States
ORF7a_82_A	ORF7a	82	SRR15394872	27638	T	C	1	2021-07-27	United States
ORF7a_120_I	ORF7a	120	SRR15394872	27752	C	T	1	2021-07-27	United States
ORF7b_40_I	ORF7b	40	SRR15394872	27874	C	T	1	2021-07-27	United States
ORF8_118_NA	ORF8	118	SRR15394872	28247	A	-GATTTC	0,945058	2021-07-27	United States
ORF8_120_L	ORF8	120	SRR15394872	28253	C	A	1	2021-07-27	United States
N_63_G	N	63	SRR15394872	28461	A	G	0,975904	2021-07-27	United States
N_203_M	N	203	SRR15394872	28881	G	T	0,998988	2021-07-27	United States
N_215_C	N	215	SRR15394872	28916	G	T	1	2021-07-27	United States
N_377_Y	N	377	SRR15394872	29402	G	T	1	2021-07-27	United States
ORF1ab_207_C	ORF1ab	207	SRR15394873	884	C	T	0,999777	2021-07-27	United States
ORF1ab_1306_S	ORF1ab	1306	SRR15394873	4181	G	T	0,999854	2021-07-27	United States
ORF1ab_1599_S	ORF1ab	1599	SRR15394873	5061	T	C	0,999719	2021-07-27	United States
ORF1ab_2046_L	ORF1ab	2046	SRR15394873	6402	C	T	0,999648	2021-07-27	United States
ORF1ab_2274_I	ORF1ab	2274	SRR15394873	7086	C	T	0,999867	2021-07-27	United States
ORF1ab_2287_S	ORF1ab	2287	SRR15394873	7124	C	T	0,999757	2021-07-27	United States
ORF1ab_2930_L	ORF1ab	2930	SRR15394873	9053	G	T	0,999693	2021-07-27	United States
ORF1ab_3255_I	ORF1ab	3255	SRR15394873	10029	C	T	0,999833	2021-07-27	United States
ORF1ab_3646_A	ORF1ab	3646	SRR15394873	11201	A	G	0,99969	2021-07-27	United States
ORF1ab_314_L	ORF1ab	314	SRR15394873	14408	C	T	0,999432	2021-07-27	United States
ORF1ab_662_S	ORF1ab	662	SRR15394873	15451	G	A	0,999352	2021-07-27	United States
ORF1ab_1000_L	ORF1ab	1000	SRR15394873	16466	C	T	0,999824	2021-07-27	United States
ORF1ab_1918_V	ORF1ab	1918	SRR15394873	19220	C	T	0,998795	2021-07-27	United States
ORF1ab_2070_H	ORF1ab	2070	SRR15394873	19677	G	T	0,999819	2021-07-27	United States
S_19_R	S	19	SRR15394873	21618	C	G	0,999941	2021-07-27	United States
S_95_I	S	95	SRR15394873	21846	C	T	0,999659	2021-07-27	United States
S_142_D	S	142	SRR15394873	21987	G	A	0,172211	2021-07-27	United States
S_156_NA	S	156	SRR15394873	22028	G	-AGTTCA	0,9806	2021-07-27	United States
S_452_R	S	452	SRR15394873	22917	T	G	0,999677	2021-07-27	United States
S_478_K	S	478	SRR15394873	22995	C	A	0,999795	2021-07-27	United States
S_614_G	S	614	SRR15394873	23403	A	G	0,999855	2021-07-27	United States
S_681_R	S	681	SRR15394873	23604	C	G	0,999772	2021-07-27	United States
S_950_N	S	950	SRR15394873	24410	G	A	0,387638	2021-07-27	United States
ORF3a_26_L	ORF3a	26	SRR15394873	25469	C	T	0,999932	2021-07-27	United States
M_82_T	M	82	SRR15394873	26767	T	C	0,999863	2021-07-27	United States
ORF7a_11_I	ORF7a	11	SRR15394873	27425	C	T	0,0709322	2021-07-27	United States
ORF7a_82_A	ORF7a	82	SRR15394873	27638	T	C	0,999654	2021-07-27	United States
ORF7a_120_I	ORF7a	120	SRR15394873	27752	C	T	0,999879	2021-07-27	United States
ORF7b_40_I	ORF7b	40	SRR15394873	27874	C	T	0,999774	2021-07-27	United States
ORF8_118_NA	ORF8	118	SRR15394873	28247	A	-GATTTC	0,938381	2021-07-27	United States
ORF8_120_L	ORF8	120	SRR15394873	28253	C	A	0,99947	2021-07-27	United States
N_63_G	N	63	SRR15394873	28461	A	G	0,836405	2021-07-27	United States
N_203_M	N	203	SRR15394873	28881	G	T	0,999818	2021-07-27	United States
N_215_C	N	215	SRR15394873	28916	G	T	0,999527	2021-07-27	United States
N_377_Y	N	377	SRR15394873	29402	G	T	0,999665	2021-07-27	United States
ORF1ab_1306_S	ORF1ab	1306	SRR15394874	4181	G	T	0,99995	2021-07-27	United States
ORF1ab_2046_L	ORF1ab	2046	SRR15394874	6402	C	T	0,999499	2021-07-27	United States
ORF1ab_2287_S	ORF1ab	2287	SRR15394874	7124	C	T	0,999746	2021-07-27	United States
ORF1ab_2930_L	ORF1ab	2930	SRR15394874	9053	G	T	0,999775	2021-07-27	United States
ORF1ab_3255_I	ORF1ab	3255	SRR15394874	10029	C	T	0,99981	2021-07-27	United States
ORF1ab_3646_A	ORF1ab	3646	SRR15394874	11201	A	G	0,999509	2021-07-27	United States
ORF1ab_3731_V	ORF1ab	3731	SRR15394874	11456	A	G	0,999718	2021-07-27	United States
ORF1ab_314_L	ORF1ab	314	SRR15394874	14408	C	T	0,999707	2021-07-27	United States
ORF1ab_662_S	ORF1ab	662	SRR15394874	15451	G	A	0,999009	2021-07-27	United States
ORF1ab_1000_L	ORF1ab	1000	SRR15394874	16466	C	T	0,999878	2021-07-27	United States
ORF1ab_1918_V	ORF1ab	1918	SRR15394874	19220	C	T	0,99949	2021-07-27	United States
S_19_R	S	19	SRR15394874	21618	C	G	0,999846	2021-07-27	United States
S_70_I	S	70	SRR15394874	21770	G	A	0,999377	2021-07-27	United States
S_142_D	S	142	SRR15394874	21987	G	A	0,480029	2021-07-27	United States
S_156_NA	S	156	SRR15394874	22028	G	-AGTTCA	0,992535	2021-07-27	United States
S_452_R	S	452	SRR15394874	22917	T	G	0,99968	2021-07-27	United States
S_478_K	S	478	SRR15394874	22995	C	A	1	2021-07-27	United States
S_614_G	S	614	SRR15394874	23403	A	G	0,999814	2021-07-27	United States
S_681_R	S	681	SRR15394874	23604	C	G	0,99933	2021-07-27	United States
S_950_N	S	950	SRR15394874	24410	G	A	0,880617	2021-07-27	United States
ORF3a_26_L	ORF3a	26	SRR15394874	25469	C	T	0,999953	2021-07-27	United States
ORF3a_210_A	ORF3a	210	SRR15394874	26021	A	C	0,999944	2021-07-27	United States
M_82_T	M	82	SRR15394874	26767	T	C	0,999926	2021-07-27	United States
ORF7a_82_A	ORF7a	82	SRR15394874	27638	T	C	0,999628	2021-07-27	United States
ORF7a_120_I	ORF7a	120	SRR15394874	27752	C	T	0,999814	2021-07-27	United States
ORF7b_40_I	ORF7b	40	SRR15394874	27874	C	T	0,999952	2021-07-27	United States
ORF8_118_NA	ORF8	118	SRR15394874	28247	A	-GATTTC	0,94995	2021-07-27	United States
ORF8_120_L	ORF8	120	SRR15394874	28253	C	A	0,995544	2021-07-27	United States
N_63_G	N	63	SRR15394874	28461	A	G	0,974295	2021-07-27	United States
N_203_M	N	203	SRR15394874	28881	G	T	1	2021-07-27	United States
N_215_C	N	215	SRR15394874	28916	G	T	0,999689	2021-07-27	United States
N_377_Y	N	377	SRR15394874	29402	G	T	0,999619	2021-07-27	United States
ORF1ab_1306_S	ORF1ab	1306	SRR15394875	4181	G	T	0,999793	2021-07-27	United States
ORF1ab_2046_L	ORF1ab	2046	SRR15394875	6402	C	T	0,999476	2021-07-27	United States
ORF1ab_2287_S	ORF1ab	2287	SRR15394875	7124	C	T	0,999622	2021-07-27	United States
ORF1ab_2930_L	ORF1ab	2930	SRR15394875	9053	G	T	0,999809	2021-07-27	United States
ORF1ab_3255_I	ORF1ab	3255	SRR15394875	10029	C	T	0,999586	2021-07-27	United States
ORF1ab_3646_A	ORF1ab	3646	SRR15394875	11201	A	G	0,999754	2021-07-27	United States
ORF1ab_3731_V	ORF1ab	3731	SRR15394875	11456	A	G	1	2021-07-27	United States
ORF1ab_314_L	ORF1ab	314	SRR15394875	14408	C	T	0,999443	2021-07-27	United States
ORF1ab_662_S	ORF1ab	662	SRR15394875	15451	G	A	0,998852	2021-07-27	United States
ORF1ab_1000_L	ORF1ab	1000	SRR15394875	16466	C	T	0,999883	2021-07-27	United States
ORF1ab_1918_V	ORF1ab	1918	SRR15394875	19220	C	T	0,999591	2021-07-27	United States
ORF1ab_2571_R	ORF1ab	2571	SRR15394875	21179	A	G	1	2021-07-27	United States
S_19_R	S	19	SRR15394875	21618	C	G	1	2021-07-27	United States
S_142_D	S	142	SRR15394875	21987	G	A	0,257948	2021-07-27	United States
S_156_NA	S	156	SRR15394875	22028	G	-AGTTCA	0,98582	2021-07-27	United States
S_452_R	S	452	SRR15394875	22917	T	G	0,998782	2021-07-27	United States
S_478_K	S	478	SRR15394875	22995	C	A	0,999823	2021-07-27	United States
S_614_G	S	614	SRR15394875	23403	A	G	0,999653	2021-07-27	United States
S_681_R	S	681	SRR15394875	23604	C	G	0,999795	2021-07-27	United States
S_796_Y	S	796	SRR15394875	23948	G	T	0,999832	2021-07-27	United States
S_950_N	S	950	SRR15394875	24410	G	A	0,711819	2021-07-27	United States
ORF3a_26_L	ORF3a	26	SRR15394875	25469	C	T	1	2021-07-27	United States
M_82_T	M	82	SRR15394875	26767	T	C	0,999856	2021-07-27	United States
ORF7a_82_A	ORF7a	82	SRR15394875	27638	T	C	0,999468	2021-07-27	United States
ORF7a_120_I	ORF7a	120	SRR15394875	27752	C	T	0,999813	2021-07-27	United States
ORF7b_40_I	ORF7b	40	SRR15394875	27874	C	T	1	2021-07-27	United States
ORF8_118_NA	ORF8	118	SRR15394875	28247	A	-GATTTC	0,949759	2021-07-27	United States
ORF8_120_L	ORF8	120	SRR15394875	28253	C	A	0,993617	2021-07-27	United States
N_63_G	N	63	SRR15394875	28461	A	G	0,964665	2021-07-27	United States
N_203_M	N	203	SRR15394875	28881	G	T	0,999712	2021-07-27	United States
N_215_C	N	215	SRR15394875	28916	G	T	0,999167	2021-07-27	United States
N_254_V	N	254	SRR15394875	29034	C	T	0,0555703	2021-07-27	United States
N_377_Y	N	377	SRR15394875	29402	G	T	0,999702	2021-07-27	United States
ORF1ab_207_C	ORF1ab	207	SRR15394876	884	C	T	0,999449	2021-07-27	United States
ORF1ab_1306_S	ORF1ab	1306	SRR15394876	4181	G	T	0,999788	2021-07-27	United States
ORF1ab_1599_S	ORF1ab	1599	SRR15394876	5061	T	C	0,999667	2021-07-27	United States
ORF1ab_2046_L	ORF1ab	2046	SRR15394876	6402	C	T	0,999502	2021-07-27	United States
ORF1ab_2274_I	ORF1ab	2274	SRR15394876	7086	C	T	0,999859	2021-07-27	United States
ORF1ab_2287_S	ORF1ab	2287	SRR15394876	7124	C	T	0,999611	2021-07-27	United States
ORF1ab_2930_L	ORF1ab	2930	SRR15394876	9053	G	T	0,999834	2021-07-27	United States
ORF1ab_3255_I	ORF1ab	3255	SRR15394876	10029	C	T	0,999796	2021-07-27	United States
ORF1ab_3646_A	ORF1ab	3646	SRR15394876	11201	A	G	0,999713	2021-07-27	United States
ORF1ab_314_L	ORF1ab	314	SRR15394876	14408	C	T	0,999833	2021-07-27	United States
ORF1ab_662_S	ORF1ab	662	SRR15394876	15451	G	A	0,999484	2021-07-27	United States
ORF1ab_1000_L	ORF1ab	1000	SRR15394876	16466	C	T	0,999837	2021-07-27	United States
ORF1ab_1918_V	ORF1ab	1918	SRR15394876	19220	C	T	0,997898	2021-07-27	United States
ORF1ab_2070_H	ORF1ab	2070	SRR15394876	19677	G	T	0,999794	2021-07-27	United States
S_19_R	S	19	SRR15394876	21618	C	G	0,999924	2021-07-27	United States
S_95_I	S	95	SRR15394876	21846	C	T	0,999759	2021-07-27	United States
S_142_D	S	142	SRR15394876	21987	G	A	0,141029	2021-07-27	United States
S_156_NA	S	156	SRR15394876	22028	G	-AGTTCA	0,973578	2021-07-27	United States
S_452_R	S	452	SRR15394876	22917	T	G	0,999712	2021-07-27	United States
S_478_K	S	478	SRR15394876	22995	C	A	0,999659	2021-07-27	United States
S_614_G	S	614	SRR15394876	23403	A	G	0,999953	2021-07-27	United States
S_681_R	S	681	SRR15394876	23604	C	G	0,999786	2021-07-27	United States
S_950_N	S	950	SRR15394876	24410	G	A	0,352645	2021-07-27	United States
ORF3a_26_L	ORF3a	26	SRR15394876	25469	C	T	0,999915	2021-07-27	United States
M_82_T	M	82	SRR15394876	26767	T	C	0,999765	2021-07-27	United States
ORF7a_82_A	ORF7a	82	SRR15394876	27638	T	C	0,99954	2021-07-27	United States
ORF7a_120_I	ORF7a	120	SRR15394876	27752	C	T	0,99979	2021-07-27	United States
ORF7b_40_I	ORF7b	40	SRR15394876	27874	C	T	0,999929	2021-07-27	United States
ORF8_118_NA	ORF8	118	SRR15394876	28247	A	-GATTTC	0,938136	2021-07-27	United States
ORF8_120_L	ORF8	120	SRR15394876	28253	C	A	0,997244	2021-07-27	United States
N_63_G	N	63	SRR15394876	28461	A	G	0,680524	2021-07-27	United States
N_203_M	N	203	SRR15394876	28881	G	T	0,999759	2021-07-27	United States
N_215_C	N	215	SRR15394876	28916	G	T	0,999726	2021-07-27	United States
N_377_Y	N	377	SRR15394876	29402	G	T	0,999851	2021-07-27	United States
ORF1ab_1055_I	ORF1ab	1055	SRR15394877	3429	C	T	0,999575	2021-07-27	United States
ORF1ab_1306_S	ORF1ab	1306	SRR15394877	4181	G	T	0,999914	2021-07-27	United States
ORF1ab_2046_L	ORF1ab	2046	SRR15394877	6402	C	T	0,999488	2021-07-27	United States
ORF1ab_2287_S	ORF1ab	2287	SRR15394877	7124	C	T	0,999742	2021-07-27	United States
ORF1ab_2930_L	ORF1ab	2930	SRR15394877	9053	G	T	0,999676	2021-07-27	United States
ORF1ab_3255_I	ORF1ab	3255	SRR15394877	10029	C	T	1	2021-07-27	United States
ORF1ab_3646_A	ORF1ab	3646	SRR15394877	11201	A	G	0,999733	2021-07-27	United States
ORF1ab_3731_V	ORF1ab	3731	SRR15394877	11456	A	G	0,999466	2021-07-27	United States
ORF1ab_314_L	ORF1ab	314	SRR15394877	14408	C	T	0,99974	2021-07-27	United States
ORF1ab_662_S	ORF1ab	662	SRR15394877	15451	G	A	0,99869	2021-07-27	United States
ORF1ab_1000_L	ORF1ab	1000	SRR15394877	16466	C	T	0,999882	2021-07-27	United States
ORF1ab_1918_V	ORF1ab	1918	SRR15394877	19220	C	T	0,999761	2021-07-27	United States
S_19_R	S	19	SRR15394877	21618	C	G	1	2021-07-27	United States
S_70_I	S	70	SRR15394877	21770	G	A	0,999781	2021-07-27	United States
S_142_D	S	142	SRR15394877	21987	G	A	0,260648	2021-07-27	United States
S_156_NA	S	156	SRR15394877	22028	G	-AGTTCA	0,985584	2021-07-27	United States
S_452_R	S	452	SRR15394877	22917	T	G	0,99912	2021-07-27	United States
S_478_K	S	478	SRR15394877	22995	C	A	0,999664	2021-07-27	United States
S_614_G	S	614	SRR15394877	23403	A	G	0,999954	2021-07-27	United States
S_681_R	S	681	SRR15394877	23604	C	G	1	2021-07-27	United States
S_950_N	S	950	SRR15394877	24410	G	A	0,449464	2021-07-27	United States
ORF3a_26_L	ORF3a	26	SRR15394877	25469	C	T	0,999787	2021-07-27	United States
ORF3a_210_A	ORF3a	210	SRR15394877	26021	A	C	0,999928	2021-07-27	United States
M_82_T	M	82	SRR15394877	26767	T	C	0,999717	2021-07-27	United States
ORF7a_82_A	ORF7a	82	SRR15394877	27638	T	C	0,999514	2021-07-27	United States
ORF7a_120_I	ORF7a	120	SRR15394877	27752	C	T	0,999961	2021-07-27	United States
ORF7b_40_I	ORF7b	40	SRR15394877	27874	C	T	0,999868	2021-07-27	United States
ORF8_118_NA	ORF8	118	SRR15394877	28247	A	-GATTTC	0,950164	2021-07-27	United States
ORF8_120_L	ORF8	120	SRR15394877	28253	C	A	0,989154	2021-07-27	United States
N_63_G	N	63	SRR15394877	28461	A	G	0,676046	2021-07-27	United States
N_165_I	N	165	SRR15394877	28767	C	T	0,93989	2021-07-27	United States
N_203_M	N	203	SRR15394877	28881	G	T	0,999865	2021-07-27	United States
N_215_C	N	215	SRR15394877	28916	G	T	0,999546	2021-07-27	United States
N_377_Y	N	377	SRR15394877	29402	G	T	0,999809	2021-07-27	United States
ORF1ab_1306_S	ORF1ab	1306	SRR15394879	4181	G	T	1	2021-07-27	United States
ORF1ab_2046_L	ORF1ab	2046	SRR15394879	6402	C	T	0,999563	2021-07-27	United States
ORF1ab_2287_S	ORF1ab	2287	SRR15394879	7124	C	T	1	2021-07-27	United States
ORF1ab_2930_L	ORF1ab	2930	SRR15394879	9053	G	T	1	2021-07-27	United States
ORF1ab_3255_I	ORF1ab	3255	SRR15394879	10029	C	T	0,9998	2021-07-27	United States
ORF1ab_3646_A	ORF1ab	3646	SRR15394879	11201	A	G	0,999646	2021-07-27	United States
ORF1ab_314_L	ORF1ab	314	SRR15394879	14408	C	T	1	2021-07-27	United States
ORF1ab_662_S	ORF1ab	662	SRR15394879	15451	G	A	0,998869	2021-07-27	United States
ORF1ab_1000_L	ORF1ab	1000	SRR15394879	16466	C	T	1	2021-07-27	United States
ORF1ab_1257_V	ORF1ab	1257	SRR15394879	17236	A	G	0,999862	2021-07-27	United States
ORF1ab_1918_V	ORF1ab	1918	SRR15394879	19220	C	T	1	2021-07-27	United States
ORF1ab_2223_L	ORF1ab	2223	SRR15394879	20134	G	T	0,998049	2021-07-27	United States
S_19_R	S	19	SRR15394879	21618	C	G	1	2021-07-27	United States
S_142_D	S	142	SRR15394879	21987	G	A	0,227331	2021-07-27	United States
S_156_NA	S	156	SRR15394879	22028	G	-AGTTCA	0,984544	2021-07-27	United States
S_452_R	S	452	SRR15394879	22917	T	G	1	2021-07-27	United States
S_478_K	S	478	SRR15394879	22995	C	A	1	2021-07-27	United States
S_614_G	S	614	SRR15394879	23403	A	G	0,999765	2021-07-27	United States
S_681_R	S	681	SRR15394879	23604	C	G	1	2021-07-27	United States
S_950_N	S	950	SRR15394879	24410	G	A	0,642984	2021-07-27	United States
ORF3a_26_L	ORF3a	26	SRR15394879	25469	C	T	1	2021-07-27	United States
M_82_T	M	82	SRR15394879	26767	T	C	1	2021-07-27	United States
ORF7a_82_A	ORF7a	82	SRR15394879	27638	T	C	1	2021-07-27	United States
ORF7a_120_I	ORF7a	120	SRR15394879	27752	C	T	1	2021-07-27	United States
ORF7b_40_I	ORF7b	40	SRR15394879	27874	C	T	1	2021-07-27	United States
ORF8_118_NA	ORF8	118	SRR15394879	28247	A	-GATTTC	0,96507	2021-07-27	United States
N_63_G	N	63	SRR15394879	28461	A	G	0,972376	2021-07-27	United States
N_203_M	N	203	SRR15394879	28881	G	T	0,99963	2021-07-27	United States
N_215_C	N	215	SRR15394879	28916	G	T	0,999623	2021-07-27	United States
N_377_Y	N	377	SRR15394879	29402	G	T	0,999014	2021-07-27	United States
ORF1ab_207_C	ORF1ab	207	SRR15394880	884	C	T	0,999525	2021-07-27	United States
ORF1ab_1306_S	ORF1ab	1306	SRR15394880	4181	G	T	0,999873	2021-07-27	United States
ORF1ab_1599_S	ORF1ab	1599	SRR15394880	5061	T	C	0,99975	2021-07-27	United States
ORF1ab_2046_L	ORF1ab	2046	SRR15394880	6402	C	T	0,999358	2021-07-27	United States
ORF1ab_2274_I	ORF1ab	2274	SRR15394880	7086	C	T	0,999831	2021-07-27	United States
ORF1ab_2287_S	ORF1ab	2287	SRR15394880	7124	C	T	0,999513	2021-07-27	United States
ORF1ab_2930_L	ORF1ab	2930	SRR15394880	9053	G	T	0,999884	2021-07-27	United States
ORF1ab_3255_I	ORF1ab	3255	SRR15394880	10029	C	T	0,999801	2021-07-27	United States
ORF1ab_3646_A	ORF1ab	3646	SRR15394880	11201	A	G	0,999573	2021-07-27	United States
ORF1ab_314_L	ORF1ab	314	SRR15394880	14408	C	T	0,999538	2021-07-27	United States
ORF1ab_662_S	ORF1ab	662	SRR15394880	15451	G	A	0,999414	2021-07-27	United States
ORF1ab_1000_L	ORF1ab	1000	SRR15394880	16466	C	T	0,9998	2021-07-27	United States
ORF1ab_1918_V	ORF1ab	1918	SRR15394880	19220	C	T	0,999379	2021-07-27	United States
ORF1ab_2070_H	ORF1ab	2070	SRR15394880	19677	G	T	0,99977	2021-07-27	United States
S_19_R	S	19	SRR15394880	21618	C	G	0,999832	2021-07-27	United States
S_95_I	S	95	SRR15394880	21846	C	T	0,999938	2021-07-27	United States
S_142_D	S	142	SRR15394880	21987	G	A	0,180095	2021-07-27	United States
S_156_NA	S	156	SRR15394880	22028	G	-AGTTCA	0,982616	2021-07-27	United States
S_452_R	S	452	SRR15394880	22917	T	G	0,999617	2021-07-27	United States
S_478_K	S	478	SRR15394880	22995	C	A	0,999742	2021-07-27	United States
S_614_G	S	614	SRR15394880	23403	A	G	0,999768	2021-07-27	United States
S_681_R	S	681	SRR15394880	23604	C	G	1	2021-07-27	United States
S_950_N	S	950	SRR15394880	24410	G	A	0,358354	2021-07-27	United States
ORF3a_26_L	ORF3a	26	SRR15394880	25469	C	T	0,99982	2021-07-27	United States
M_82_T	M	82	SRR15394880	26767	T	C	0,999726	2021-07-27	United States
ORF7a_82_A	ORF7a	82	SRR15394880	27638	T	C	0,999427	2021-07-27	United States
ORF7a_120_I	ORF7a	120	SRR15394880	27752	C	T	0,999835	2021-07-27	United States
ORF7b_40_I	ORF7b	40	SRR15394880	27874	C	T	0,99973	2021-07-27	United States
ORF8_118_NA	ORF8	118	SRR15394880	28247	A	-GATTTC	0,944451	2021-07-27	United States
ORF8_120_L	ORF8	120	SRR15394880	28253	C	A	0,998086	2021-07-27	United States
N_63_G	N	63	SRR15394880	28461	A	G	0,908858	2021-07-27	United States
N_203_M	N	203	SRR15394880	28881	G	T	0,999858	2021-07-27	United States
N_215_C	N	215	SRR15394880	28916	G	T	0,999717	2021-07-27	United States
N_377_Y	N	377	SRR15394880	29402	G	T	0,999772	2021-07-27	United States
ORF1ab_33_N	ORF1ab	33	SRR15394881	362	G	A	0,999842	2021-07-22	United States
ORF1ab_261_N	ORF1ab	261	SRR15394881	1048	G	T	0,999902	2021-07-22	United States
ORF1ab_1306_S	ORF1ab	1306	SRR15394881	4181	G	T	0,999863	2021-07-22	United States
ORF1ab_2046_L	ORF1ab	2046	SRR15394881	6402	C	T	0,999689	2021-07-22	United States
ORF1ab_2287_S	ORF1ab	2287	SRR15394881	7124	C	T	0,9998	2021-07-22	United States
ORF1ab_2930_L	ORF1ab	2930	SRR15394881	9053	G	T	0,999793	2021-07-22	United States
ORF1ab_3255_I	ORF1ab	3255	SRR15394881	10029	C	T	0,999834	2021-07-22	United States
ORF1ab_3536_L	ORF1ab	3536	SRR15394881	10872	A	T	0,999922	2021-07-22	United States
ORF1ab_3646_A	ORF1ab	3646	SRR15394881	11201	A	G	0,999712	2021-07-22	United States
ORF1ab_3940_I	ORF1ab	3940	SRR15394881	12084	C	T	0,999977	2021-07-22	United States
ORF1ab_314_L	ORF1ab	314	SRR15394881	14408	C	T	0,999779	2021-07-22	United States
ORF1ab_662_S	ORF1ab	662	SRR15394881	15451	G	A	0,999298	2021-07-22	United States
ORF1ab_1000_L	ORF1ab	1000	SRR15394881	16466	C	T	0,999851	2021-07-22	United States
ORF1ab_1397_I	ORF1ab	1397	SRR15394881	17658	G	T	0,999867	2021-07-22	United States
ORF1ab_1918_V	ORF1ab	1918	SRR15394881	19220	C	T	0,998941	2021-07-22	United States
ORF1ab_2667_I	ORF1ab	2667	SRR15394881	21468	G	T	0,999854	2021-07-22	United States
S_19_R	S	19	SRR15394881	21618	C	G	0,999947	2021-07-22	United States
S_142_D	S	142	SRR15394881	21987	G	A	0,244801	2021-07-22	United States
S_156_NA	S	156	SRR15394881	22028	G	-AGTTCA	0,977197	2021-07-22	United States
S_452_R	S	452	SRR15394881	22917	T	G	0,999812	2021-07-22	United States
S_478_K	S	478	SRR15394881	22995	C	A	0,999652	2021-07-22	United States
S_614_G	S	614	SRR15394881	23403	A	G	0,999839	2021-07-22	United States
S_681_R	S	681	SRR15394881	23604	C	G	0,999592	2021-07-22	United States
S_950_N	S	950	SRR15394881	24410	G	A	0,439651	2021-07-22	United States
ORF3a_26_L	ORF3a	26	SRR15394881	25469	C	T	0,999911	2021-07-22	United States
ORF3a_238_Y	ORF3a	238	SRR15394881	26104	G	T	0,999899	2021-07-22	United States
M_82_T	M	82	SRR15394881	26767	T	C	0,999919	2021-07-22	United States
ORF7a_82_A	ORF7a	82	SRR15394881	27638	T	C	0,999681	2021-07-22	United States
ORF7a_120_I	ORF7a	120	SRR15394881	27752	C	T	0,999865	2021-07-22	United States
ORF7b_40_I	ORF7b	40	SRR15394881	27874	C	T	0,999764	2021-07-22	United States
ORF8_118_NA	ORF8	118	SRR15394881	28247	A	-GATTTC	0,948472	2021-07-22	United States
ORF8_120_L	ORF8	120	SRR15394881	28253	C	A	0,997231	2021-07-22	United States
N_63_G	N	63	SRR15394881	28461	A	G	0,680286	2021-07-22	United States
N_203_M	N	203	SRR15394881	28881	G	T	0,999858	2021-07-22	United States
N_215_C	N	215	SRR15394881	28916	G	T	0,999689	2021-07-22	United States
N_377_Y	N	377	SRR15394881	29402	G	T	0,99972	2021-07-22	United States
ORF1ab_1306_S	ORF1ab	1306	SRR15394883	4181	G	T	0,999607	2021-07-27	United States
ORF1ab_2046_L	ORF1ab	2046	SRR15394883	6402	C	T	0,99969	2021-07-27	United States
ORF1ab_2287_S	ORF1ab	2287	SRR15394883	7124	C	T	1	2021-07-27	United States
ORF1ab_2930_L	ORF1ab	2930	SRR15394883	9053	G	T	1	2021-07-27	United States
ORF1ab_3255_I	ORF1ab	3255	SRR15394883	10029	C	T	0,999019	2021-07-27	United States
ORF1ab_3646_A	ORF1ab	3646	SRR15394883	11201	A	G	0,999764	2021-07-27	United States
ORF1ab_3731_V	ORF1ab	3731	SRR15394883	11456	A	G	0,999716	2021-07-27	United States
ORF1ab_314_L	ORF1ab	314	SRR15394883	14408	C	T	1	2021-07-27	United States
ORF1ab_662_S	ORF1ab	662	SRR15394883	15451	G	A	1	2021-07-27	United States
ORF1ab_1000_L	ORF1ab	1000	SRR15394883	16466	C	T	0,999788	2021-07-27	United States
ORF1ab_1918_V	ORF1ab	1918	SRR15394883	19220	C	T	0,997222	2021-07-27	United States
S_19_R	S	19	SRR15394883	21618	C	G	1	2021-07-27	United States
S_70_I	S	70	SRR15394883	21770	G	A	1	2021-07-27	United States
S_142_D	S	142	SRR15394883	21987	G	A	0,341837	2021-07-27	United States
S_156_NA	S	156	SRR15394883	22028	G	-AGTTCA	0,999463	2021-07-27	United States
S_452_R	S	452	SRR15394883	22917	T	G	1	2021-07-27	United States
S_478_K	S	478	SRR15394883	22995	C	A	1	2021-07-27	United States
S_614_G	S	614	SRR15394883	23403	A	G	0,999743	2021-07-27	United States
S_681_R	S	681	SRR15394883	23604	C	G	1	2021-07-27	United States
S_950_N	S	950	SRR15394883	24410	G	A	0,472045	2021-07-27	United States
ORF3a_26_L	ORF3a	26	SRR15394883	25469	C	T	1	2021-07-27	United States
ORF3a_210_A	ORF3a	210	SRR15394883	26021	A	C	1	2021-07-27	United States
M_82_T	M	82	SRR15394883	26767	T	C	1	2021-07-27	United States
ORF7a_82_A	ORF7a	82	SRR15394883	27638	T	C	1	2021-07-27	United States
ORF7a_120_I	ORF7a	120	SRR15394883	27752	C	T	1	2021-07-27	United States
ORF7b_40_I	ORF7b	40	SRR15394883	27874	C	T	1	2021-07-27	United States
ORF8_118_NA	ORF8	118	SRR15394883	28247	A	-GATTTC	0,947368	2021-07-27	United States
N_63_G	N	63	SRR15394883	28461	A	G	0,966603	2021-07-27	United States
N_203_M	N	203	SRR15394883	28881	G	T	1	2021-07-27	United States
N_215_C	N	215	SRR15394883	28916	G	T	1	2021-07-27	United States
N_377_Y	N	377	SRR15394883	29402	G	T	1	2021-07-27	United States
ORF1ab_1306_S	ORF1ab	1306	SRR15394884	4181	G	T	1	2021-07-27	United States
ORF1ab_2046_L	ORF1ab	2046	SRR15394884	6402	C	T	0,999655	2021-07-27	United States
ORF1ab_2287_S	ORF1ab	2287	SRR15394884	7124	C	T	0,999837	2021-07-27	United States
ORF1ab_2930_L	ORF1ab	2930	SRR15394884	9053	G	T	1	2021-07-27	United States
ORF1ab_3255_I	ORF1ab	3255	SRR15394884	10029	C	T	1	2021-07-27	United States
ORF1ab_3646_A	ORF1ab	3646	SRR15394884	11201	A	G	0,999743	2021-07-27	United States
ORF1ab_314_L	ORF1ab	314	SRR15394884	14408	C	T	0,999572	2021-07-27	United States
ORF1ab_662_S	ORF1ab	662	SRR15394884	15451	G	A	0,999177	2021-07-27	United States
ORF1ab_1000_L	ORF1ab	1000	SRR15394884	16466	C	T	0,999925	2021-07-27	United States
ORF1ab_1009_S	ORF1ab	1009	SRR15394884	16493	A	G	0,075185	2021-07-27	United States
ORF1ab_1257_V	ORF1ab	1257	SRR15394884	17236	A	G	0,9997	2021-07-27	United States
ORF1ab_1918_V	ORF1ab	1918	SRR15394884	19220	C	T	0,999913	2021-07-27	United States
ORF1ab_2223_L	ORF1ab	2223	SRR15394884	20134	G	T	0,998854	2021-07-27	United States
S_19_R	S	19	SRR15394884	21618	C	G	1	2021-07-27	United States
S_142_D	S	142	SRR15394884	21987	G	A	0,469595	2021-07-27	United States
S_156_NA	S	156	SRR15394884	22028	G	-AGTTCA	0,995792	2021-07-27	United States
S_452_R	S	452	SRR15394884	22917	T	G	0,99967	2021-07-27	United States
S_478_K	S	478	SRR15394884	22995	C	A	1	2021-07-27	United States
S_614_G	S	614	SRR15394884	23403	A	G	1	2021-07-27	United States
S_681_R	S	681	SRR15394884	23604	C	G	1	2021-07-27	United States
S_950_N	S	950	SRR15394884	24410	G	A	0,859118	2021-07-27	United States
ORF3a_26_L	ORF3a	26	SRR15394884	25469	C	T	1	2021-07-27	United States
M_82_T	M	82	SRR15394884	26767	T	C	0,999763	2021-07-27	United States
ORF7a_82_A	ORF7a	82	SRR15394884	27638	T	C	1	2021-07-27	United States
ORF7a_120_I	ORF7a	120	SRR15394884	27752	C	T	0,999572	2021-07-27	United States
ORF7b_40_I	ORF7b	40	SRR15394884	27874	C	T	0,998773	2021-07-27	United States
ORF8_51_V	ORF8	51	SRR15394884	28045	C	T	1	2021-07-27	United States
ORF8_118_NA	ORF8	118	SRR15394884	28247	A	-GATTTC	0,939645	2021-07-27	United States
ORF8_120_L	ORF8	120	SRR15394884	28253	C	A	1	2021-07-27	United States
N_63_G	N	63	SRR15394884	28461	A	G	0,977369	2021-07-27	United States
N_203_M	N	203	SRR15394884	28881	G	T	0,999388	2021-07-27	United States
N_215_C	N	215	SRR15394884	28916	G	T	1	2021-07-27	United States
N_377_Y	N	377	SRR15394884	29402	G	T	1	2021-07-27	United States
ORF1ab_261_N	ORF1ab	261	SRR15394885	1048	G	T	1	2021-07-27	United States
ORF1ab_882_I	ORF1ab	882	SRR15394885	2910	C	T	0,999553	2021-07-27	United States
ORF1ab_1306_S	ORF1ab	1306	SRR15394885	4181	G	T	0,998865	2021-07-27	United States
ORF1ab_2046_L	ORF1ab	2046	SRR15394885	6402	C	T	0,999325	2021-07-27	United States
ORF1ab_2287_S	ORF1ab	2287	SRR15394885	7124	C	T	1	2021-07-27	United States
ORF1ab_2930_L	ORF1ab	2930	SRR15394885	9053	G	T	1	2021-07-27	United States
ORF1ab_3224_A	ORF1ab	3224	SRR15394885	9935	A	G	0,999735	2021-07-27	United States
ORF1ab_3255_I	ORF1ab	3255	SRR15394885	10029	C	T	1	2021-07-27	United States
ORF1ab_3646_A	ORF1ab	3646	SRR15394885	11201	A	G	0,998975	2021-07-27	United States
ORF1ab_4178_S	ORF1ab	4178	SRR15394885	12797	G	A	0,0690568	2021-07-27	United States
ORF1ab_314_L	ORF1ab	314	SRR15394885	14408	C	T	0,998856	2021-07-27	United States
ORF1ab_662_S	ORF1ab	662	SRR15394885	15451	G	A	1	2021-07-27	United States
ORF1ab_1000_L	ORF1ab	1000	SRR15394885	16466	C	T	0,999606	2021-07-27	United States
ORF1ab_1918_V	ORF1ab	1918	SRR15394885	19220	C	T	0,999844	2021-07-27	United States
S_19_R	S	19	SRR15394885	21618	C	G	1	2021-07-27	United States
S_142_D	S	142	SRR15394885	21987	G	A	0,381215	2021-07-27	United States
S_156_NA	S	156	SRR15394885	22028	G	-AGTTCA	0,995339	2021-07-27	United States
S_452_R	S	452	SRR15394885	22917	T	G	1	2021-07-27	United States
S_478_K	S	478	SRR15394885	22995	C	A	1	2021-07-27	United States
S_614_G	S	614	SRR15394885	23403	A	G	0,999787	2021-07-27	United States
S_681_R	S	681	SRR15394885	23604	C	G	1	2021-07-27	United States
S_950_N	S	950	SRR15394885	24410	G	A	0,889331	2021-07-27	United States
ORF3a_26_L	ORF3a	26	SRR15394885	25469	C	T	1	2021-07-27	United States
M_82_T	M	82	SRR15394885	26767	T	C	1	2021-07-27	United States
ORF7a_45_L	ORF7a	45	SRR15394885	27527	C	T	0,901757	2021-07-27	United States
ORF7a_82_A	ORF7a	82	SRR15394885	27638	T	C	1	2021-07-27	United States
ORF7a_120_I	ORF7a	120	SRR15394885	27752	C	T	1	2021-07-27	United States
ORF7b_40_I	ORF7b	40	SRR15394885	27874	C	T	1	2021-07-27	United States
ORF8_118_NA	ORF8	118	SRR15394885	28247	A	-GATTTC	0,947638	2021-07-27	United States
N_63_G	N	63	SRR15394885	28461	A	G	0,988352	2021-07-27	United States
N_203_M	N	203	SRR15394885	28881	G	T	1	2021-07-27	United States
N_215_C	N	215	SRR15394885	28916	G	T	0,998648	2021-07-27	United States
N_377_Y	N	377	SRR15394885	29402	G	T	1	2021-07-27	United States
ORF1ab_873_Y	ORF1ab	873	SRR15394887	2883	G	A	0,988852	2021-07-27	United States
ORF1ab_1633_D	ORF1ab	1633	SRR15394887	5164	G	T	0,999749	2021-07-27	United States
ORF1ab_1640_L	ORF1ab	1640	SRR15394887	5184	C	T	0,999749	2021-07-27	United States
ORF1ab_1826_D	ORF1ab	1826	SRR15394887	5743	G	C	0,0504586	2021-07-27	United States
ORF1ab_1827_H	ORF1ab	1827	SRR15394887	5744	T	C	0,0505124	2021-07-27	United States
ORF1ab_3209_V	ORF1ab	3209	SRR15394887	9891	C	T	0,999738	2021-07-27	United States
ORF1ab_3718_A	ORF1ab	3718	SRR15394887	11418	T	C	0,999955	2021-07-27	United States
ORF1ab_3750_I	ORF1ab	3750	SRR15394887	11514	C	T	0,999324	2021-07-27	United States
ORF1ab_314_L	ORF1ab	314	SRR15394887	14408	C	T	0,999659	2021-07-27	United States
ORF1ab_662_S	ORF1ab	662	SRR15394887	15451	G	A	0,999043	2021-07-27	United States
ORF1ab_1000_L	ORF1ab	1000	SRR15394887	16466	C	T	0,999912	2021-07-27	United States
S_19_R	S	19	SRR15394887	21618	C	G	0,999218	2021-07-27	United States
S_142_D	S	142	SRR15394887	21987	G	A	0,699301	2021-07-27	United States
S_156_NA	S	156	SRR15394887	22028	G	-AGTTCA	0,990286	2021-07-27	United States
S_222_V	S	222	SRR15394887	22227	C	T	0,99982	2021-07-27	United States
S_289_I	S	289	SRR15394887	22427	G	A	1	2021-07-27	United States
S_452_R	S	452	SRR15394887	22917	T	G	1	2021-07-27	United States
S_478_K	S	478	SRR15394887	22995	C	A	1	2021-07-27	United States
S_614_G	S	614	SRR15394887	23403	A	G	0,999826	2021-07-27	United States
S_681_R	S	681	SRR15394887	23604	C	G	0,999332	2021-07-27	United States
S_950_N	S	950	SRR15394887	24410	G	A	0,97373	2021-07-27	United States
ORF3a_26_L	ORF3a	26	SRR15394887	25469	C	T	0,999931	2021-07-27	United States
M_82_T	M	82	SRR15394887	26767	T	C	0,999762	2021-07-27	United States
ORF7a_82_A	ORF7a	82	SRR15394887	27638	T	C	0,999325	2021-07-27	United States
ORF7a_120_I	ORF7a	120	SRR15394887	27752	C	T	0,999251	2021-07-27	United States
ORF8_118_NA	ORF8	118	SRR15394887	28247	A	-GATTTC	0,93467	2021-07-27	United States
ORF8_119_V	ORF8	119	SRR15394887	28249	A	T	0,99187	2021-07-27	United States
ORF8_120_L	ORF8	120	SRR15394887	28253	C	A	0,996554	2021-07-27	United States
N_18_V	N	18	SRR15394887	28326	G	T	0,999889	2021-07-27	United States
N_63_G	N	63	SRR15394887	28461	A	G	0,97299	2021-07-27	United States
N_203_M	N	203	SRR15394887	28881	G	T	0,999863	2021-07-27	United States
N_377_Y	N	377	SRR15394887	29402	G	T	0,999137	2021-07-27	United States
ORF1ab_1206_T	ORF1ab	1206	SRR15394888	3882	T	C	1	2021-07-27	United States
ORF1ab_1640_L	ORF1ab	1640	SRR15394888	5184	C	T	1	2021-07-27	United States
ORF1ab_1921_S	ORF1ab	1921	SRR15394888	6026	C	T	1	2021-07-27	United States
ORF1ab_3209_V	ORF1ab	3209	SRR15394888	9891	C	T	0,999881	2021-07-27	United States
ORF1ab_3718_A	ORF1ab	3718	SRR15394888	11418	T	C	1	2021-07-27	United States
ORF1ab_3750_I	ORF1ab	3750	SRR15394888	11514	C	T	0,999645	2021-07-27	United States
ORF1ab_314_L	ORF1ab	314	SRR15394888	14408	C	T	0,9996	2021-07-27	United States
ORF1ab_662_S	ORF1ab	662	SRR15394888	15451	G	A	0,999206	2021-07-27	United States
ORF1ab_1000_L	ORF1ab	1000	SRR15394888	16466	C	T	1	2021-07-27	United States
S_19_R	S	19	SRR15394888	21618	C	G	1	2021-07-27	United States
S_142_D	S	142	SRR15394888	21987	G	A	0,746154	2021-07-27	United States
S_156_NA	S	156	SRR15394888	22028	G	-AGTTCA	0,997962	2021-07-27	United States
S_222_V	S	222	SRR15394888	22227	C	T	0,999911	2021-07-27	United States
S_452_R	S	452	SRR15394888	22917	T	G	1	2021-07-27	United States
S_478_K	S	478	SRR15394888	22995	C	A	0,99966	2021-07-27	United States
S_614_G	S	614	SRR15394888	23403	A	G	0,99989	2021-07-27	United States
S_681_R	S	681	SRR15394888	23604	C	G	0,999876	2021-07-27	United States
S_950_N	S	950	SRR15394888	24410	G	A	0,990959	2021-07-27	United States
S_1162_L	S	1162	SRR15394888	25047	C	T	0,766579	2021-07-27	United States
S_1264_L	S	1264	SRR15394888	25352	G	T	0,997063	2021-07-27	United States
ORF3a_26_L	ORF3a	26	SRR15394888	25469	C	T	0,999885	2021-07-27	United States
M_82_T	M	82	SRR15394888	26767	T	C	0,999879	2021-07-27	United States
ORF6_48_N	ORF6	48	SRR15394888	27345	A	T	0,999858	2021-07-27	United States
ORF7a_82_A	ORF7a	82	SRR15394888	27638	T	C	1	2021-07-27	United States
ORF7a_120_I	ORF7a	120	SRR15394888	27752	C	T	1	2021-07-27	United States
ORF8_118_NA	ORF8	118	SRR15394888	28247	A	-GATTTC	0,920932	2021-07-27	United States
ORF8_120_L	ORF8	120	SRR15394888	28253	C	A	0,987521	2021-07-27	United States
N_63_G	N	63	SRR15394888	28461	A	G	0,986414	2021-07-27	United States
N_203_M	N	203	SRR15394888	28881	G	T	1	2021-07-27	United States
N_377_Y	N	377	SRR15394888	29402	G	T	1	2021-07-27	United States
ORF1ab_1306_S	ORF1ab	1306	SRR15394889	4181	G	T	0,999709	2021-07-27	United States
ORF1ab_2046_L	ORF1ab	2046	SRR15394889	6402	C	T	0,999282	2021-07-27	United States
ORF1ab_2287_S	ORF1ab	2287	SRR15394889	7124	C	T	0,999495	2021-07-27	United States
ORF1ab_2930_L	ORF1ab	2930	SRR15394889	9053	G	T	0,999773	2021-07-27	United States
ORF1ab_3025_S	ORF1ab	3025	SRR15394889	9339	A	G	0,99987	2021-07-27	United States
ORF1ab_3255_I	ORF1ab	3255	SRR15394889	10029	C	T	0,999885	2021-07-27	United States
ORF1ab_3646_A	ORF1ab	3646	SRR15394889	11201	A	G	0,99971	2021-07-27	United States
ORF1ab_4308_T	ORF1ab	4308	SRR15394889	13188	T	C	0,999956	2021-07-27	United States
ORF1ab_314_L	ORF1ab	314	SRR15394889	14408	C	T	0,999782	2021-07-27	United States
ORF1ab_662_S	ORF1ab	662	SRR15394889	15451	G	A	0,998502	2021-07-27	United States
ORF1ab_1000_L	ORF1ab	1000	SRR15394889	16466	C	T	0,999801	2021-07-27	United States
ORF1ab_1540_I	ORF1ab	1540	SRR15394889	18086	C	T	0,999798	2021-07-27	United States
ORF1ab_1918_V	ORF1ab	1918	SRR15394889	19220	C	T	0,999676	2021-07-27	United States
ORF1ab_2132_V	ORF1ab	2132	SRR15394889	19862	C	T	0,99789	2021-07-27	United States
ORF1ab_2363_F	ORF1ab	2363	SRR15394889	20555	C	T	0,985582	2021-07-27	United States
S_19_R	S	19	SRR15394889	21618	C	G	0,999867	2021-07-27	United States
S_95_I	S	95	SRR15394889	21846	C	T	0,999808	2021-07-27	United States
S_142_D	S	142	SRR15394889	21987	G	A	0,269095	2021-07-27	United States
S_156_NA	S	156	SRR15394889	22028	G	-AGTTCA	0,993708	2021-07-27	United States
S_452_R	S	452	SRR15394889	22917	T	G	0,999813	2021-07-27	United States
S_478_K	S	478	SRR15394889	22995	C	A	0,999655	2021-07-27	United States
S_614_G	S	614	SRR15394889	23403	A	G	0,999833	2021-07-27	United States
S_681_R	S	681	SRR15394889	23604	C	G	0,999888	2021-07-27	United States
S_950_N	S	950	SRR15394889	24410	G	A	0,637574	2021-07-27	United States
S_1237_I	S	1237	SRR15394889	25273	G	T	0,999522	2021-07-27	United States
ORF3a_26_L	ORF3a	26	SRR15394889	25469	C	T	0,999919	2021-07-27	United States
M_82_T	M	82	SRR15394889	26767	T	C	0,999703	2021-07-27	United States
ORF7a_82_A	ORF7a	82	SRR15394889	27638	T	C	0,999913	2021-07-27	United States
ORF7a_120_I	ORF7a	120	SRR15394889	27752	C	T	0,999776	2021-07-27	United States
ORF7b_40_I	ORF7b	40	SRR15394889	27874	C	T	0,999696	2021-07-27	United States
ORF8_67_F	ORF8	67	SRR15394889	28093	C	T	0,661212	2021-07-27	United States
ORF8_118_NA	ORF8	118	SRR15394889	28247	A	-GATTTC	0,945603	2021-07-27	United States
ORF8_120_L	ORF8	120	SRR15394889	28253	C	A	0,995893	2021-07-27	United States
N_63_G	N	63	SRR15394889	28461	A	G	0,931027	2021-07-27	United States
N_203_M	N	203	SRR15394889	28881	G	T	0,999775	2021-07-27	United States
N_215_C	N	215	SRR15394889	28916	G	T	0,999533	2021-07-27	United States
N_377_Y	N	377	SRR15394889	29402	G	T	0,99923	2021-07-27	United States
ORF1ab_1306_S	ORF1ab	1306	SRR15394890	4181	G	T	0,99979	2021-07-26	United States
ORF1ab_2046_L	ORF1ab	2046	SRR15394890	6402	C	T	0,999207	2021-07-26	United States
ORF1ab_2287_S	ORF1ab	2287	SRR15394890	7124	C	T	0,999806	2021-07-26	United States
ORF1ab_2930_L	ORF1ab	2930	SRR15394890	9053	G	T	0,999468	2021-07-26	United States
ORF1ab_3255_I	ORF1ab	3255	SRR15394890	10029	C	T	0,999876	2021-07-26	United States
ORF1ab_3522_L	ORF1ab	3522	SRR15394890	10829	A	C	0,999813	2021-07-26	United States
ORF1ab_3646_A	ORF1ab	3646	SRR15394890	11201	A	G	0,999705	2021-07-26	United States
ORF1ab_3731_V	ORF1ab	3731	SRR15394890	11456	A	G	0,999834	2021-07-26	United States
ORF1ab_314_L	ORF1ab	314	SRR15394890	14408	C	T	0,999918	2021-07-26	United States
ORF1ab_662_S	ORF1ab	662	SRR15394890	15451	G	A	0,998816	2021-07-26	United States
ORF1ab_1000_L	ORF1ab	1000	SRR15394890	16466	C	T	0,999839	2021-07-26	United States
ORF1ab_1537_R	ORF1ab	1537	SRR15394890	18077	A	G	0,999881	2021-07-26	United States
ORF1ab_1674_M	ORF1ab	1674	SRR15394890	18489	A	G	0,0672282	2021-07-26	United States
ORF1ab_1918_V	ORF1ab	1918	SRR15394890	19220	C	T	0,9996	2021-07-26	United States
S_19_R	S	19	SRR15394890	21618	C	G	0,999946	2021-07-26	United States
S_142_D	S	142	SRR15394890	21987	G	A	0,335808	2021-07-26	United States
S_156_NA	S	156	SRR15394890	22028	G	-AGTTCA	0,994976	2021-07-26	United States
S_452_R	S	452	SRR15394890	22917	T	G	0,999684	2021-07-26	United States
S_478_K	S	478	SRR15394890	22995	C	A	0,999928	2021-07-26	United States
S_614_G	S	614	SRR15394890	23403	A	G	0,999823	2021-07-26	United States
S_681_R	S	681	SRR15394890	23604	C	G	0,999921	2021-07-26	United States
S_939_F	S	939	SRR15394890	24378	C	T	0,999775	2021-07-26	United States
S_950_N	S	950	SRR15394890	24410	G	A	0,729551	2021-07-26	United States
ORF3a_26_L	ORF3a	26	SRR15394890	25469	C	T	0,999929	2021-07-26	United States
M_82_T	M	82	SRR15394890	26767	T	C	0,999634	2021-07-26	United States
ORF7a_55_S	ORF7a	55	SRR15394890	27556	G	T	0,972477	2021-07-26	United States
ORF7a_82_A	ORF7a	82	SRR15394890	27638	T	C	0,999669	2021-07-26	United States
ORF7a_120_I	ORF7a	120	SRR15394890	27752	C	T	0,999758	2021-07-26	United States
ORF7b_40_I	ORF7b	40	SRR15394890	27874	C	T	0,999722	2021-07-26	United States
ORF8_118_NA	ORF8	118	SRR15394890	28247	A	-GATTTC	0,936537	2021-07-26	United States
ORF8_120_L	ORF8	120	SRR15394890	28253	C	A	0,998425	2021-07-26	United States
N_63_G	N	63	SRR15394890	28461	A	G	0,953012	2021-07-26	United States
N_203_M	N	203	SRR15394890	28881	G	T	0,99984	2021-07-26	United States
N_215_C	N	215	SRR15394890	28916	G	T	0,999342	2021-07-26	United States
N_377_Y	N	377	SRR15394890	29402	G	T	0,999567	2021-07-26	United States
ORF1ab_62_S	ORF1ab	62	SRR15394892	449	C	T	0,999838	2021-07-27	United States
ORF1ab_272_S	ORF1ab	272	SRR15394892	1080	A	G	1	2021-07-27	United States
ORF1ab_498_V	ORF1ab	498	SRR15394892	1758	C	T	0,999502	2021-07-27	United States
ORF1ab_769_S	ORF1ab	769	SRR15394892	2570	C	T	0,999292	2021-07-27	United States
ORF1ab_1306_S	ORF1ab	1306	SRR15394892	4181	G	T	0,999755	2021-07-27	United States
ORF1ab_2046_L	ORF1ab	2046	SRR15394892	6402	C	T	0,999378	2021-07-27	United States
ORF1ab_2287_S	ORF1ab	2287	SRR15394892	7124	C	T	0,997675	2021-07-27	United States
ORF1ab_2554_V	ORF1ab	2554	SRR15394892	7926	C	T	0,999881	2021-07-27	United States
ORF1ab_2930_L	ORF1ab	2930	SRR15394892	9053	G	T	0,999479	2021-07-27	United States
ORF1ab_3255_I	ORF1ab	3255	SRR15394892	10029	C	T	0,999896	2021-07-27	United States
ORF1ab_3646_A	ORF1ab	3646	SRR15394892	11201	A	G	0,99979	2021-07-27	United States
ORF1ab_183_V	ORF1ab	183	SRR15394892	14014	T	G	0,999919	2021-07-27	United States
ORF1ab_314_L	ORF1ab	314	SRR15394892	14408	C	T	0,999869	2021-07-27	United States
ORF1ab_662_S	ORF1ab	662	SRR15394892	15451	G	A	0,999406	2021-07-27	United States
ORF1ab_1000_L	ORF1ab	1000	SRR15394892	16466	C	T	0,999751	2021-07-27	United States
ORF1ab_1918_V	ORF1ab	1918	SRR15394892	19220	C	T	0,999391	2021-07-27	United States
ORF1ab_1966_S	ORF1ab	1966	SRR15394892	19364	T	C	1	2021-07-27	United States
S_19_R	S	19	SRR15394892	21618	C	G	0,99989	2021-07-27	United States
S_142_D	S	142	SRR15394892	21987	G	A	0,325976	2021-07-27	United States
S_156_NA	S	156	SRR15394892	22028	G	-AGTTCA	0,9901	2021-07-27	United States
S_452_R	S	452	SRR15394892	22917	T	G	0,999559	2021-07-27	United States
S_478_K	S	478	SRR15394892	22995	C	A	1	2021-07-27	United States
S_614_G	S	614	SRR15394892	23403	A	G	0,999564	2021-07-27	United States
S_681_R	S	681	SRR15394892	23604	C	G	1	2021-07-27	United States
S_950_N	S	950	SRR15394892	24410	G	A	0,822219	2021-07-27	United States
ORF3a_26_L	ORF3a	26	SRR15394892	25469	C	T	1	2021-07-27	United States
M_82_T	M	82	SRR15394892	26767	T	C	0,999547	2021-07-27	United States
ORF7a_82_A	ORF7a	82	SRR15394892	27638	T	C	0,99988	2021-07-27	United States
ORF7a_120_I	ORF7a	120	SRR15394892	27752	C	T	0,99975	2021-07-27	United States
ORF7b_40_I	ORF7b	40	SRR15394892	27874	C	T	0,999537	2021-07-27	United States
ORF8_118_NA	ORF8	118	SRR15394892	28247	A	-GATTTC	0,935228	2021-07-27	United States
ORF8_120_L	ORF8	120	SRR15394892	28253	C	A	0,995876	2021-07-27	United States
N_63_G	N	63	SRR15394892	28461	A	G	0,956249	2021-07-27	United States
N_203_M	N	203	SRR15394892	28881	G	T	0,999803	2021-07-27	United States
N_215_C	N	215	SRR15394892	28916	G	T	0,999549	2021-07-27	United States
N_254_V	N	254	SRR15394892	29034	C	T	0,0512756	2021-07-27	United States
N_377_Y	N	377	SRR15394892	29402	G	T	0,999378	2021-07-27	United States
ORF1ab_1633_D	ORF1ab	1633	SRR15394894	5164	G	T	0,999526	2021-07-27	United States
ORF1ab_1640_L	ORF1ab	1640	SRR15394894	5184	C	T	0,999687	2021-07-27	United States
ORF1ab_3209_V	ORF1ab	3209	SRR15394894	9891	C	T	0,99955	2021-07-27	United States
ORF1ab_3718_A	ORF1ab	3718	SRR15394894	11418	T	C	0,999894	2021-07-27	United States
ORF1ab_3750_I	ORF1ab	3750	SRR15394894	11514	C	T	0,999346	2021-07-27	United States
ORF1ab_3763_I	ORF1ab	3763	SRR15394894	11552	G	A	0,999858	2021-07-27	United States
ORF1ab_314_L	ORF1ab	314	SRR15394894	14408	C	T	1	2021-07-27	United States
ORF1ab_662_S	ORF1ab	662	SRR15394894	15451	G	A	0,998316	2021-07-27	United States
ORF1ab_1000_L	ORF1ab	1000	SRR15394894	16466	C	T	0,999827	2021-07-27	United States
S_19_R	S	19	SRR15394894	21618	C	G	0,999928	2021-07-27	United States
S_142_D	S	142	SRR15394894	21987	G	A	0,409536	2021-07-27	United States
S_156_NA	S	156	SRR15394894	22028	G	-AGTTCA	0,99258	2021-07-27	United States
S_222_V	S	222	SRR15394894	22227	C	T	0,999304	2021-07-27	United States
S_289_I	S	289	SRR15394894	22427	G	A	1	2021-07-27	United States
S_452_R	S	452	SRR15394894	22917	T	G	1	2021-07-27	United States
S_478_K	S	478	SRR15394894	22995	C	A	1	2021-07-27	United States
S_614_G	S	614	SRR15394894	23403	A	G	0,999878	2021-07-27	United States
S_681_R	S	681	SRR15394894	23604	C	G	0,999798	2021-07-27	United States
S_950_N	S	950	SRR15394894	24410	G	A	0,8451	2021-07-27	United States
ORF3a_26_L	ORF3a	26	SRR15394894	25469	C	T	0,999717	2021-07-27	United States
M_82_T	M	82	SRR15394894	26767	T	C	0,999674	2021-07-27	United States
ORF7a_82_A	ORF7a	82	SRR15394894	27638	T	C	0,999762	2021-07-27	United States
ORF7a_120_I	ORF7a	120	SRR15394894	27752	C	T	0,999432	2021-07-27	United States
ORF8_118_NA	ORF8	118	SRR15394894	28247	A	-GATTTC	0,925426	2021-07-27	United States
ORF8_120_L	ORF8	120	SRR15394894	28253	C	A	0,994455	2021-07-27	United States
N_18_V	N	18	SRR15394894	28326	G	T	0,999767	2021-07-27	United States
N_63_G	N	63	SRR15394894	28461	A	G	0,965235	2021-07-27	United States
N_203_M	N	203	SRR15394894	28881	G	T	0,999915	2021-07-27	United States
N_377_Y	N	377	SRR15394894	29402	G	T	0,999547	2021-07-27	United States
ORF1ab_1306_S	ORF1ab	1306	SRR15394895	4181	G	T	0,99981	2021-07-27	United States
ORF1ab_2046_L	ORF1ab	2046	SRR15394895	6402	C	T	0,998961	2021-07-27	United States
ORF1ab_2287_S	ORF1ab	2287	SRR15394895	7124	C	T	0,999676	2021-07-27	United States
ORF1ab_2930_L	ORF1ab	2930	SRR15394895	9053	G	T	0,999307	2021-07-27	United States
ORF1ab_3255_I	ORF1ab	3255	SRR15394895	10029	C	T	0,999938	2021-07-27	United States
ORF1ab_3646_A	ORF1ab	3646	SRR15394895	11201	A	G	0,99968	2021-07-27	United States
ORF1ab_314_L	ORF1ab	314	SRR15394895	14408	C	T	0,99972	2021-07-27	United States
ORF1ab_662_S	ORF1ab	662	SRR15394895	15451	G	A	0,998059	2021-07-27	United States
ORF1ab_1000_L	ORF1ab	1000	SRR15394895	16466	C	T	0,999909	2021-07-27	United States
ORF1ab_1918_V	ORF1ab	1918	SRR15394895	19220	C	T	0,999681	2021-07-27	United States
ORF1ab_2635_H	ORF1ab	2635	SRR15394895	21372	G	T	0,991995	2021-07-27	United States
S_19_R	S	19	SRR15394895	21618	C	G	0,999918	2021-07-27	United States
S_95_I	S	95	SRR15394895	21846	C	T	1	2021-07-27	United States
S_142_D	S	142	SRR15394895	21987	G	A	0,452592	2021-07-27	United States
S_156_NA	S	156	SRR15394895	22028	G	-AGTTCA	0,995026	2021-07-27	United States
S_452_R	S	452	SRR15394895	22917	T	G	0,999308	2021-07-27	United States
S_478_K	S	478	SRR15394895	22995	C	A	0,999906	2021-07-27	United States
S_614_G	S	614	SRR15394895	23403	A	G	0,999776	2021-07-27	United States
S_622_F	S	622	SRR15394895	23426	G	T	0,999494	2021-07-27	United States
S_681_R	S	681	SRR15394895	23604	C	G	0,999878	2021-07-27	United States
S_950_N	S	950	SRR15394895	24410	G	A	0,895755	2021-07-27	United States
ORF3a_26_L	ORF3a	26	SRR15394895	25469	C	T	0,999679	2021-07-27	United States
ORF3a_94_F	ORF3a	94	SRR15394895	25672	C	T	0,999614	2021-07-27	United States
M_82_T	M	82	SRR15394895	26767	T	C	0,99981	2021-07-27	United States
ORF7a_71_I	ORF7a	71	SRR15394895	27604	G	A	0,999895	2021-07-27	United States
ORF7a_82_A	ORF7a	82	SRR15394895	27638	T	C	0,999182	2021-07-27	United States
ORF7a_120_I	ORF7a	120	SRR15394895	27752	C	T	0,999945	2021-07-27	United States
ORF7b_40_I	ORF7b	40	SRR15394895	27874	C	T	0,999477	2021-07-27	United States
ORF8_36_S	ORF8	36	SRR15394895	27999	C	T	0,999534	2021-07-27	United States
ORF8_118_NA	ORF8	118	SRR15394895	28247	A	-GATTTC	0,937989	2021-07-27	United States
ORF8_120_L	ORF8	120	SRR15394895	28253	C	A	0,989659	2021-07-27	United States
N_63_G	N	63	SRR15394895	28461	A	G	0,972442	2021-07-27	United States
N_203_M	N	203	SRR15394895	28881	G	T	0,999703	2021-07-27	United States
N_215_C	N	215	SRR15394895	28916	G	T	0,999411	2021-07-27	United States
N_377_Y	N	377	SRR15394895	29402	G	T	0,997996	2021-07-27	United States
ORF1ab_1306_S	ORF1ab	1306	SRR15394896	4181	G	T	0,999912	2021-07-23	United States
ORF1ab_2046_L	ORF1ab	2046	SRR15394896	6402	C	T	0,999421	2021-07-23	United States
ORF1ab_2287_S	ORF1ab	2287	SRR15394896	7124	C	T	0,999041	2021-07-23	United States
ORF1ab_2930_L	ORF1ab	2930	SRR15394896	9053	G	T	0,999233	2021-07-23	United States
ORF1ab_3099_L	ORF1ab	3099	SRR15394896	9561	C	T	0,595049	2021-07-23	United States
ORF1ab_3255_I	ORF1ab	3255	SRR15394896	10029	C	T	0,999773	2021-07-23	United States
ORF1ab_3646_A	ORF1ab	3646	SRR15394896	11201	A	G	0,999638	2021-07-23	United States
ORF1ab_3800_F	ORF1ab	3800	SRR15394896	11663	C	T	0,999754	2021-07-23	United States
ORF1ab_314_L	ORF1ab	314	SRR15394896	14408	C	T	0,999206	2021-07-23	United States
ORF1ab_662_S	ORF1ab	662	SRR15394896	15451	G	A	0,998673	2021-07-23	United States
ORF1ab_1000_L	ORF1ab	1000	SRR15394896	16466	C	T	0,999905	2021-07-23	United States
ORF1ab_1257_V	ORF1ab	1257	SRR15394896	17236	A	G	0,998972	2021-07-23	United States
ORF1ab_1918_V	ORF1ab	1918	SRR15394896	19220	C	T	0,9996	2021-07-23	United States
S_19_R	S	19	SRR15394896	21618	C	G	0,99983	2021-07-23	United States
S_142_D	S	142	SRR15394896	21987	G	A	0,253986	2021-07-23	United States
S_156_NA	S	156	SRR15394896	22028	G	-AGTTCA	0,985131	2021-07-23	United States
S_452_R	S	452	SRR15394896	22917	T	G	0,999676	2021-07-23	United States
S_478_K	S	478	SRR15394896	22995	C	A	0,999702	2021-07-23	United States
S_614_G	S	614	SRR15394896	23403	A	G	0,999825	2021-07-23	United States
S_681_R	S	681	SRR15394896	23604	C	G	0,999918	2021-07-23	United States
S_839_Y	S	839	SRR15394896	24077	G	T	0,999692	2021-07-23	United States
S_950_N	S	950	SRR15394896	24410	G	A	0,414298	2021-07-23	United States
ORF3a_26_L	ORF3a	26	SRR15394896	25469	C	T	0,999922	2021-07-23	United States
M_82_T	M	82	SRR15394896	26767	T	C	0,999805	2021-07-23	United States
ORF7a_82_A	ORF7a	82	SRR15394896	27638	T	C	0,999728	2021-07-23	United States
ORF7a_120_I	ORF7a	120	SRR15394896	27752	C	T	0,999829	2021-07-23	United States
ORF7b_40_I	ORF7b	40	SRR15394896	27874	C	T	0,999635	2021-07-23	United States
ORF8_118_NA	ORF8	118	SRR15394896	28247	A	-GATTTC	0,943372	2021-07-23	United States
ORF8_119_V	ORF8	119	SRR15394896	28249	A	T	1	2021-07-23	United States
ORF8_120_L	ORF8	120	SRR15394896	28253	C	A	0,995098	2021-07-23	United States
N_63_G	N	63	SRR15394896	28461	A	G	0,603404	2021-07-23	United States
N_203_M	N	203	SRR15394896	28881	G	T	0,999633	2021-07-23	United States
N_215_C	N	215	SRR15394896	28916	G	T	0,999546	2021-07-23	United States
N_310_G	N	310	SRR15394896	29201	A	G	0,999801	2021-07-23	United States
N_377_Y	N	377	SRR15394896	29402	G	T	0,999702	2021-07-23	United States
ORF1ab_1306_S	ORF1ab	1306	SRR15394897	4181	G	T	0,999941	2021-07-25	United States
ORF1ab_2046_L	ORF1ab	2046	SRR15394897	6402	C	T	0,999131	2021-07-25	United States
ORF1ab_2287_S	ORF1ab	2287	SRR15394897	7124	C	T	0,999531	2021-07-25	United States
ORF1ab_2929_L	ORF1ab	2929	SRR15394897	9051	C	T	1	2021-07-25	United States
ORF1ab_2930_L	ORF1ab	2930	SRR15394897	9053	G	T	1	2021-07-25	United States
ORF1ab_3255_I	ORF1ab	3255	SRR15394897	10029	C	T	0,999837	2021-07-25	United States
ORF1ab_3646_A	ORF1ab	3646	SRR15394897	11201	A	G	0,999839	2021-07-25	United States
ORF1ab_314_L	ORF1ab	314	SRR15394897	14408	C	T	0,99908	2021-07-25	United States
ORF1ab_662_S	ORF1ab	662	SRR15394897	15451	G	A	0,998612	2021-07-25	United States
ORF1ab_1000_L	ORF1ab	1000	SRR15394897	16466	C	T	0,999973	2021-07-25	United States
ORF1ab_1219_S	ORF1ab	1219	SRR15394897	17122	G	T	0,999697	2021-07-25	United States
ORF1ab_1918_V	ORF1ab	1918	SRR15394897	19220	C	T	0,999472	2021-07-25	United States
S_19_R	S	19	SRR15394897	21618	C	G	0,999924	2021-07-25	United States
S_95_I	S	95	SRR15394897	21846	C	T	0,999584	2021-07-25	United States
S_142_D	S	142	SRR15394897	21987	G	A	0,214822	2021-07-25	United States
S_156_NA	S	156	SRR15394897	22028	G	-AGTTCA	0,980024	2021-07-25	United States
S_452_R	S	452	SRR15394897	22917	T	G	0,999724	2021-07-25	United States
S_478_K	S	478	SRR15394897	22995	C	A	0,99979	2021-07-25	United States
S_614_G	S	614	SRR15394897	23403	A	G	0,999884	2021-07-25	United States
S_681_R	S	681	SRR15394897	23604	C	G	0,999377	2021-07-25	United States
S_950_N	S	950	SRR15394897	24410	G	A	0,325136	2021-07-25	United States
ORF3a_26_L	ORF3a	26	SRR15394897	25469	C	T	0,999768	2021-07-25	United States
M_82_T	M	82	SRR15394897	26767	T	C	0,999942	2021-07-25	United States
ORF7a_82_A	ORF7a	82	SRR15394897	27638	T	C	0,999623	2021-07-25	United States
ORF7a_120_I	ORF7a	120	SRR15394897	27752	C	T	0,999875	2021-07-25	United States
ORF7b_40_I	ORF7b	40	SRR15394897	27874	C	T	1	2021-07-25	United States
ORF8_31_F	ORF8	31	SRR15394897	27985	A	T	0,999649	2021-07-25	United States
ORF8_118_NA	ORF8	118	SRR15394897	28247	A	-GATTTC	0,94905	2021-07-25	United States
ORF8_120_L	ORF8	120	SRR15394897	28253	C	A	0,995894	2021-07-25	United States
N_63_G	N	63	SRR15394897	28461	A	G	0,555473	2021-07-25	United States
N_203_M	N	203	SRR15394897	28881	G	T	0,999797	2021-07-25	United States
N_215_C	N	215	SRR15394897	28916	G	T	0,999523	2021-07-25	United States
N_377_Y	N	377	SRR15394897	29402	G	T	0,999899	2021-07-25	United States
ORF1ab_1306_S	ORF1ab	1306	SRR15394899	4181	G	T	0,999653	2021-07-27	United States
ORF1ab_2046_L	ORF1ab	2046	SRR15394899	6402	C	T	0,999273	2021-07-27	United States
ORF1ab_2287_S	ORF1ab	2287	SRR15394899	7124	C	T	0,999916	2021-07-27	United States
ORF1ab_2930_L	ORF1ab	2930	SRR15394899	9053	G	T	0,999103	2021-07-27	United States
ORF1ab_3255_I	ORF1ab	3255	SRR15394899	10029	C	T	1	2021-07-27	United States
ORF1ab_3646_A	ORF1ab	3646	SRR15394899	11201	A	G	0,999704	2021-07-27	United States
ORF1ab_314_L	ORF1ab	314	SRR15394899	14408	C	T	0,999655	2021-07-27	United States
ORF1ab_662_S	ORF1ab	662	SRR15394899	15451	G	A	0,998443	2021-07-27	United States
ORF1ab_1000_L	ORF1ab	1000	SRR15394899	16466	C	T	0,9998	2021-07-27	United States
ORF1ab_1624_S	ORF1ab	1624	SRR15394899	18337	G	T	0,997606	2021-07-27	United States
ORF1ab_1918_V	ORF1ab	1918	SRR15394899	19220	C	T	0,999858	2021-07-27	United States
S_19_R	S	19	SRR15394899	21618	C	G	1	2021-07-27	United States
S_68_T	S	68	SRR15394899	21765	T	C	1	2021-07-27	United States
S_112_L	S	112	SRR15394899	21897	C	T	1	2021-07-27	United States
S_142_D	S	142	SRR15394899	21987	G	A	0,589684	2021-07-27	United States
S_156_NA	S	156	SRR15394899	22028	G	-AGTTCA	0,994911	2021-07-27	United States
S_452_R	S	452	SRR15394899	22917	T	G	0,998726	2021-07-27	United States
S_478_K	S	478	SRR15394899	22995	C	A	1	2021-07-27	United States
S_547_I	S	547	SRR15394899	23202	C	T	0,986308	2021-07-27	United States
S_614_G	S	614	SRR15394899	23403	A	G	0,999811	2021-07-27	United States
S_681_R	S	681	SRR15394899	23604	C	G	0,999573	2021-07-27	United States
S_950_N	S	950	SRR15394899	24410	G	A	0,978896	2021-07-27	United States
ORF3a_26_L	ORF3a	26	SRR15394899	25469	C	T	0,999954	2021-07-27	United States
ORF3a_239_Q	ORF3a	239	SRR15394899	26107	G	C	0,999781	2021-07-27	United States
M_82_T	M	82	SRR15394899	26767	T	C	0,999754	2021-07-27	United States
ORF7a_82_A	ORF7a	82	SRR15394899	27638	T	C	1	2021-07-27	United States
ORF7a_120_I	ORF7a	120	SRR15394899	27752	C	T	1	2021-07-27	United States
ORF7b_40_I	ORF7b	40	SRR15394899	27874	C	T	0,999781	2021-07-27	United States
ORF8_118_NA	ORF8	118	SRR15394899	28247	A	-GATTTC	0,928613	2021-07-27	United States
ORF8_119_V	ORF8	119	SRR15394899	28249	A	T	0,990099	2021-07-27	United States
ORF8_120_L	ORF8	120	SRR15394899	28253	C	A	0,998607	2021-07-27	United States
N_63_G	N	63	SRR15394899	28461	A	G	0,997461	2021-07-27	United States
N_203_M	N	203	SRR15394899	28881	G	T	0,99989	2021-07-27	United States
N_215_C	N	215	SRR15394899	28916	G	T	0,99977	2021-07-27	United States
N_377_Y	N	377	SRR15394899	29402	G	T	1	2021-07-27	United States
ORF1ab_827_A	ORF1ab	827	SRR15394901	2745	A	C	0,999456	2021-07-27	United States
ORF1ab_1633_D	ORF1ab	1633	SRR15394901	5164	G	T	0,999778	2021-07-27	United States
ORF1ab_1640_L	ORF1ab	1640	SRR15394901	5184	C	T	0,999432	2021-07-27	United States
ORF1ab_3209_V	ORF1ab	3209	SRR15394901	9891	C	T	0,999384	2021-07-27	United States
ORF1ab_3718_A	ORF1ab	3718	SRR15394901	11418	T	C	0,999837	2021-07-27	United States
ORF1ab_3750_I	ORF1ab	3750	SRR15394901	11514	C	T	0,999755	2021-07-27	United States
ORF1ab_98_G	ORF1ab	98	SRR15394901	13760	A	G	0,999632	2021-07-27	United States
ORF1ab_314_L	ORF1ab	314	SRR15394901	14408	C	T	0,999712	2021-07-27	United States
ORF1ab_662_S	ORF1ab	662	SRR15394901	15451	G	A	0,998707	2021-07-27	United States
ORF1ab_1000_L	ORF1ab	1000	SRR15394901	16466	C	T	0,999747	2021-07-27	United States
S_19_R	S	19	SRR15394901	21618	C	G	0,999862	2021-07-27	United States
S_32_S	S	32	SRR15394901	21657	T	C	0,99993	2021-07-27	United States
S_142_D	S	142	SRR15394901	21987	G	A	0,286696	2021-07-27	United States
S_156_NA	S	156	SRR15394901	22028	G	-AGTTCA	0,993372	2021-07-27	United States
S_222_V	S	222	SRR15394901	22227	C	T	0,999476	2021-07-27	United States
S_289_I	S	289	SRR15394901	22427	G	A	1	2021-07-27	United States
S_452_R	S	452	SRR15394901	22917	T	G	0,999831	2021-07-27	United States
S_478_K	S	478	SRR15394901	22995	C	A	0,999899	2021-07-27	United States
S_614_G	S	614	SRR15394901	23403	A	G	0,999828	2021-07-27	United States
S_681_R	S	681	SRR15394901	23604	C	G	0,999717	2021-07-27	United States
S_950_N	S	950	SRR15394901	24410	G	A	0,848971	2021-07-27	United States
ORF3a_26_L	ORF3a	26	SRR15394901	25469	C	T	1	2021-07-27	United States
M_82_T	M	82	SRR15394901	26767	T	C	0,999572	2021-07-27	United States
ORF7a_82_A	ORF7a	82	SRR15394901	27638	T	C	0,999726	2021-07-27	United States
ORF7a_120_I	ORF7a	120	SRR15394901	27752	C	T	0,999842	2021-07-27	United States
ORF8_118_NA	ORF8	118	SRR15394901	28247	A	-GATTTC	0,927594	2021-07-27	United States
ORF8_120_L	ORF8	120	SRR15394901	28253	C	A	0,996687	2021-07-27	United States
N_18_V	N	18	SRR15394901	28326	G	T	0,99982	2021-07-27	United States
N_63_G	N	63	SRR15394901	28461	A	G	0,972571	2021-07-27	United States
N_203_M	N	203	SRR15394901	28881	G	T	0,999459	2021-07-27	United States
N_377_Y	N	377	SRR15394901	29402	G	T	1	2021-07-27	United States
ORF1ab_62_S	ORF1ab	62	SRR15394902	449	C	T	0,999618	2021-07-27	United States
ORF1ab_769_S	ORF1ab	769	SRR15394902	2570	C	T	0,999601	2021-07-27	United States
ORF1ab_1306_S	ORF1ab	1306	SRR15394902	4181	G	T	0,999877	2021-07-27	United States
ORF1ab_2046_L	ORF1ab	2046	SRR15394902	6402	C	T	0,999311	2021-07-27	United States
ORF1ab_2287_S	ORF1ab	2287	SRR15394902	7124	C	T	0,999612	2021-07-27	United States
ORF1ab_2554_V	ORF1ab	2554	SRR15394902	7926	C	T	0,999844	2021-07-27	United States
ORF1ab_2930_L	ORF1ab	2930	SRR15394902	9053	G	T	0,999601	2021-07-27	United States
ORF1ab_3255_I	ORF1ab	3255	SRR15394902	10029	C	T	0,999926	2021-07-27	United States
ORF1ab_3646_A	ORF1ab	3646	SRR15394902	11201	A	G	0,999752	2021-07-27	United States
ORF1ab_183_V	ORF1ab	183	SRR15394902	14014	T	G	0,999881	2021-07-27	United States
ORF1ab_314_L	ORF1ab	314	SRR15394902	14408	C	T	0,999703	2021-07-27	United States
ORF1ab_662_S	ORF1ab	662	SRR15394902	15451	G	A	0,998381	2021-07-27	United States
ORF1ab_1000_L	ORF1ab	1000	SRR15394902	16466	C	T	0,999888	2021-07-27	United States
ORF1ab_1918_V	ORF1ab	1918	SRR15394902	19220	C	T	0,999602	2021-07-27	United States
S_19_R	S	19	SRR15394902	21618	C	G	0,999864	2021-07-27	United States
S_142_D	S	142	SRR15394902	21987	G	A	0,378898	2021-07-27	United States
S_156_NA	S	156	SRR15394902	22028	G	-AGTTCA	0,987168	2021-07-27	United States
S_452_R	S	452	SRR15394902	22917	T	G	0,999633	2021-07-27	United States
S_478_K	S	478	SRR15394902	22995	C	A	0,999865	2021-07-27	United States
S_614_G	S	614	SRR15394902	23403	A	G	0,999862	2021-07-27	United States
S_681_R	S	681	SRR15394902	23604	C	G	0,999826	2021-07-27	United States
S_950_N	S	950	SRR15394902	24410	G	A	0,816643	2021-07-27	United States
ORF3a_26_L	ORF3a	26	SRR15394902	25469	C	T	0,999883	2021-07-27	United States
M_82_T	M	82	SRR15394902	26767	T	C	0,999827	2021-07-27	United States
ORF7a_82_A	ORF7a	82	SRR15394902	27638	T	C	0,999445	2021-07-27	United States
ORF7a_120_I	ORF7a	120	SRR15394902	27752	C	T	0,999747	2021-07-27	United States
ORF7b_40_I	ORF7b	40	SRR15394902	27874	C	T	0,999531	2021-07-27	United States
ORF8_118_NA	ORF8	118	SRR15394902	28247	A	-GATTTC	0,938958	2021-07-27	United States
ORF8_119_V	ORF8	119	SRR15394902	28249	A	T	1	2021-07-27	United States
ORF8_120_L	ORF8	120	SRR15394902	28253	C	A	0,988251	2021-07-27	United States
N_63_G	N	63	SRR15394902	28461	A	G	0,95121	2021-07-27	United States
N_203_M	N	203	SRR15394902	28881	G	T	0,999894	2021-07-27	United States
N_215_C	N	215	SRR15394902	28916	G	T	0,999473	2021-07-27	United States
N_377_Y	N	377	SRR15394902	29402	G	T	0,99947	2021-07-27	United States
ORF1ab_165_Y	ORF1ab	165	SRR15394904	758	C	T	0,999753	2021-07-27	United States
ORF1ab_519_S	ORF1ab	519	SRR15394904	1820	G	A	0,999187	2021-07-27	United States
ORF1ab_1306_S	ORF1ab	1306	SRR15394904	4181	G	T	0,999838	2021-07-27	United States
ORF1ab_2046_L	ORF1ab	2046	SRR15394904	6402	C	T	0,999036	2021-07-27	United States
ORF1ab_2287_S	ORF1ab	2287	SRR15394904	7124	C	T	1	2021-07-27	United States
ORF1ab_2746_S	ORF1ab	2746	SRR15394904	8502	C	G	0,999833	2021-07-27	United States
ORF1ab_2930_L	ORF1ab	2930	SRR15394904	9053	G	T	0,999471	2021-07-27	United States
ORF1ab_3255_I	ORF1ab	3255	SRR15394904	10029	C	T	1	2021-07-27	United States
ORF1ab_3646_A	ORF1ab	3646	SRR15394904	11201	A	G	0,999772	2021-07-27	United States
ORF1ab_4285_V	ORF1ab	4285	SRR15394904	13119	C	T	0,999512	2021-07-27	United States
ORF1ab_314_L	ORF1ab	314	SRR15394904	14408	C	T	0,999635	2021-07-27	United States
ORF1ab_662_S	ORF1ab	662	SRR15394904	15451	G	A	0,99866	2021-07-27	United States
ORF1ab_1000_L	ORF1ab	1000	SRR15394904	16466	C	T	0,999948	2021-07-27	United States
ORF1ab_1257_V	ORF1ab	1257	SRR15394904	17236	A	G	0,999777	2021-07-27	United States
ORF1ab_1918_V	ORF1ab	1918	SRR15394904	19220	C	T	0,9998	2021-07-27	United States
S_19_R	S	19	SRR15394904	21618	C	G	1	2021-07-27	United States
S_142_D	S	142	SRR15394904	21987	G	A	0,545455	2021-07-27	United States
S_156_NA	S	156	SRR15394904	22028	G	-AGTTCA	0,998062	2021-07-27	United States
S_452_R	S	452	SRR15394904	22917	T	G	0,999655	2021-07-27	United States
S_478_K	S	478	SRR15394904	22995	C	A	0,999804	2021-07-27	United States
S_614_G	S	614	SRR15394904	23403	A	G	0,999915	2021-07-27	United States
S_681_R	S	681	SRR15394904	23604	C	G	0,999585	2021-07-27	United States
S_950_N	S	950	SRR15394904	24410	G	A	0,992491	2021-07-27	United States
ORF3a_26_L	ORF3a	26	SRR15394904	25469	C	T	0,999924	2021-07-27	United States
ORF3a_104_S	ORF3a	104	SRR15394904	25702	C	T	0,99931	2021-07-27	United States
M_82_T	M	82	SRR15394904	26767	T	C	0,999856	2021-07-27	United States
ORF7a_82_A	ORF7a	82	SRR15394904	27638	T	C	1	2021-07-27	United States
ORF7a_120_I	ORF7a	120	SRR15394904	27752	C	T	1	2021-07-27	United States
ORF7b_40_I	ORF7b	40	SRR15394904	27874	C	T	0,999332	2021-07-27	United States
ORF8_118_NA	ORF8	118	SRR15394904	28247	A	-GATTTC	0,920021	2021-07-27	United States
ORF8_120_L	ORF8	120	SRR15394904	28253	C	A	0,989387	2021-07-27	United States
N_63_G	N	63	SRR15394904	28461	A	G	0,989482	2021-07-27	United States
N_203_M	N	203	SRR15394904	28881	G	T	0,999749	2021-07-27	United States
N_208_S	N	208	SRR15394904	28895	G	T	0,998877	2021-07-27	United States
N_215_C	N	215	SRR15394904	28916	G	T	0,999773	2021-07-27	United States
N_377_Y	N	377	SRR15394904	29402	G	T	0,999734	2021-07-27	United States
ORF1ab_767_K	ORF1ab	767	SRR15394906	2564	G	A	0,999873	2021-07-27	United States
ORF1ab_1228_G	ORF1ab	1228	SRR15394906	3948	A	G	0,99983	2021-07-27	United States
ORF1ab_1306_S	ORF1ab	1306	SRR15394906	4181	G	T	0,999855	2021-07-27	United States
ORF1ab_2046_L	ORF1ab	2046	SRR15394906	6402	C	T	0,999261	2021-07-27	United States
ORF1ab_2287_S	ORF1ab	2287	SRR15394906	7124	C	T	1	2021-07-27	United States
ORF1ab_2930_L	ORF1ab	2930	SRR15394906	9053	G	T	0,999435	2021-07-27	United States
ORF1ab_3255_I	ORF1ab	3255	SRR15394906	10029	C	T	0,999923	2021-07-27	United States
ORF1ab_3646_A	ORF1ab	3646	SRR15394906	11201	A	G	0,999747	2021-07-27	United States
ORF1ab_3766_F	ORF1ab	3766	SRR15394906	11562	G	T	0,995427	2021-07-27	United States
ORF1ab_314_L	ORF1ab	314	SRR15394906	14408	C	T	0,999774	2021-07-27	United States
ORF1ab_662_S	ORF1ab	662	SRR15394906	15451	G	A	0,998622	2021-07-27	United States
ORF1ab_1000_L	ORF1ab	1000	SRR15394906	16466	C	T	0,999843	2021-07-27	United States
ORF1ab_1918_V	ORF1ab	1918	SRR15394906	19220	C	T	0,999841	2021-07-27	United States
S_19_R	S	19	SRR15394906	21618	C	G	1	2021-07-27	United States
S_30_H	S	30	SRR15394906	21650	A	C	0,0689655	2021-07-27	United States
S_142_D	S	142	SRR15394906	21987	G	A	0,711712	2021-07-27	United States
S_452_R	S	452	SRR15394906	22917	T	G	0,999735	2021-07-27	United States
S_456_L	S	456	SRR15394906	22928	T	C	1	2021-07-27	United States
S_478_K	S	478	SRR15394906	22995	C	A	0,999058	2021-07-27	United States
S_614_G	S	614	SRR15394906	23403	A	G	0,999864	2021-07-27	United States
S_681_R	S	681	SRR15394906	23604	C	G	0,999846	2021-07-27	United States
S_950_N	S	950	SRR15394906	24410	G	A	0,995415	2021-07-27	United States
ORF3a_26_L	ORF3a	26	SRR15394906	25469	C	T	0,999949	2021-07-27	United States
ORF3a_239_Q	ORF3a	239	SRR15394906	26107	G	C	1	2021-07-27	United States
M_82_T	M	82	SRR15394906	26767	T	C	0,999596	2021-07-27	United States
ORF7a_82_A	ORF7a	82	SRR15394906	27638	T	C	1	2021-07-27	United States
ORF7a_120_I	ORF7a	120	SRR15394906	27752	C	T	1	2021-07-27	United States
ORF7b_40_I	ORF7b	40	SRR15394906	27874	C	T	0,999934	2021-07-27	United States
ORF8_118_NA	ORF8	118	SRR15394906	28247	A	-GATTTC	0,923189	2021-07-27	United States
ORF8_119_V	ORF8	119	SRR15394906	28249	A	T	0,971591	2021-07-27	United States
ORF8_120_L	ORF8	120	SRR15394906	28253	C	A	0,99914	2021-07-27	United States
N_63_G	N	63	SRR15394906	28461	A	G	0,996243	2021-07-27	United States
N_203_M	N	203	SRR15394906	28881	G	T	0,999851	2021-07-27	United States
N_215_C	N	215	SRR15394906	28916	G	T	0,999822	2021-07-27	United States
N_377_Y	N	377	SRR15394906	29402	G	T	1	2021-07-27	United States
ORF1ab_1306_S	ORF1ab	1306	SRR15394910	4181	G	T	0,999707	2021-07-27	United States
ORF1ab_2046_L	ORF1ab	2046	SRR15394910	6402	C	T	0,999558	2021-07-27	United States
ORF1ab_2287_S	ORF1ab	2287	SRR15394910	7124	C	T	1	2021-07-27	United States
ORF1ab_2554_V	ORF1ab	2554	SRR15394910	7926	C	T	1	2021-07-27	United States
ORF1ab_2930_L	ORF1ab	2930	SRR15394910	9053	G	T	0,997019	2021-07-27	United States
ORF1ab_3255_I	ORF1ab	3255	SRR15394910	10029	C	T	1	2021-07-27	United States
ORF1ab_3646_A	ORF1ab	3646	SRR15394910	11201	A	G	0,999815	2021-07-27	United States
ORF1ab_76_I	ORF1ab	76	SRR15394910	13694	C	T	0,99971	2021-07-27	United States
ORF1ab_183_V	ORF1ab	183	SRR15394910	14014	T	G	0,999964	2021-07-27	United States
ORF1ab_314_L	ORF1ab	314	SRR15394910	14408	C	T	1	2021-07-27	United States
ORF1ab_662_S	ORF1ab	662	SRR15394910	15451	G	A	0,998274	2021-07-27	United States
ORF1ab_1000_L	ORF1ab	1000	SRR15394910	16466	C	T	0,999876	2021-07-27	United States
ORF1ab_1918_V	ORF1ab	1918	SRR15394910	19220	C	T	0,999806	2021-07-27	United States
S_19_R	S	19	SRR15394910	21618	C	G	1	2021-07-27	United States
S_156_NA	S	156	SRR15394910	22028	G	-AGTTCA	0,994228	2021-07-27	United States
S_452_R	S	452	SRR15394910	22917	T	G	1	2021-07-27	United States
S_478_K	S	478	SRR15394910	22995	C	A	1	2021-07-27	United States
S_614_G	S	614	SRR15394910	23403	A	G	0,999658	2021-07-27	United States
S_681_R	S	681	SRR15394910	23604	C	G	1	2021-07-27	United States
S_950_N	S	950	SRR15394910	24410	G	A	0,976217	2021-07-27	United States
ORF3a_26_L	ORF3a	26	SRR15394910	25469	C	T	1	2021-07-27	United States
M_82_T	M	82	SRR15394910	26767	T	C	0,997628	2021-07-27	United States
ORF7a_75_*	ORF7a	75	SRR15394910	27618	T	G	1	2021-07-27	United States
ORF7a_82_A	ORF7a	82	SRR15394910	27638	T	C	1	2021-07-27	United States
ORF7a_120_I	ORF7a	120	SRR15394910	27752	C	T	1	2021-07-27	United States
ORF7b_40_I	ORF7b	40	SRR15394910	27874	C	T	1	2021-07-27	United States
ORF8_118_NA	ORF8	118	SRR15394910	28247	A	-GATTTC	0,932791	2021-07-27	United States
ORF8_120_L	ORF8	120	SRR15394910	28253	C	A	0,995739	2021-07-27	United States
N_63_G	N	63	SRR15394910	28461	A	G	0,972601	2021-07-27	United States
N_203_M	N	203	SRR15394910	28881	G	T	1	2021-07-27	United States
N_215_C	N	215	SRR15394910	28916	G	T	0,999731	2021-07-27	United States
N_377_Y	N	377	SRR15394910	29402	G	T	0,99946	2021-07-27	United States
ORF1ab_1306_S	ORF1ab	1306	SRR15394912	4181	G	T	0,999915	2021-07-27	United States
ORF1ab_2046_L	ORF1ab	2046	SRR15394912	6402	C	T	0,999562	2021-07-27	United States
ORF1ab_2287_S	ORF1ab	2287	SRR15394912	7124	C	T	0,999451	2021-07-27	United States
ORF1ab_2930_L	ORF1ab	2930	SRR15394912	9053	G	T	0,999411	2021-07-27	United States
ORF1ab_3255_I	ORF1ab	3255	SRR15394912	10029	C	T	0,999821	2021-07-27	United States
ORF1ab_3646_A	ORF1ab	3646	SRR15394912	11201	A	G	0,999809	2021-07-27	United States
ORF1ab_3731_V	ORF1ab	3731	SRR15394912	11456	A	G	0,999529	2021-07-27	United States
ORF1ab_314_L	ORF1ab	314	SRR15394912	14408	C	T	0,999364	2021-07-27	United States
ORF1ab_662_S	ORF1ab	662	SRR15394912	15451	G	A	0,999009	2021-07-27	United States
ORF1ab_1000_L	ORF1ab	1000	SRR15394912	16466	C	T	0,999877	2021-07-27	United States
ORF1ab_1918_V	ORF1ab	1918	SRR15394912	19220	C	T	0,999459	2021-07-27	United States
S_19_R	S	19	SRR15394912	21618	C	G	0,999911	2021-07-27	United States
S_142_D	S	142	SRR15394912	21987	G	A	0,310256	2021-07-27	United States
S_156_NA	S	156	SRR15394912	22028	G	-AGTTCA	0,996324	2021-07-27	United States
S_452_R	S	452	SRR15394912	22917	T	G	1	2021-07-27	United States
S_478_K	S	478	SRR15394912	22995	C	A	1	2021-07-27	United States
S_614_G	S	614	SRR15394912	23403	A	G	0,999754	2021-07-27	United States
S_681_R	S	681	SRR15394912	23604	C	G	1	2021-07-27	United States
S_950_N	S	950	SRR15394912	24410	G	A	0,926288	2021-07-27	United States
ORF3a_26_L	ORF3a	26	SRR15394912	25469	C	T	0,999732	2021-07-27	United States
M_82_T	M	82	SRR15394912	26767	T	C	0,999898	2021-07-27	United States
ORF7a_82_A	ORF7a	82	SRR15394912	27638	T	C	0,999904	2021-07-27	United States
ORF7a_120_I	ORF7a	120	SRR15394912	27752	C	T	0,999912	2021-07-27	United States
ORF7b_40_I	ORF7b	40	SRR15394912	27874	C	T	0,999798	2021-07-27	United States
ORF8_118_NA	ORF8	118	SRR15394912	28247	A	-GATTTC	0,943932	2021-07-27	United States
ORF8_120_L	ORF8	120	SRR15394912	28253	C	A	0,997555	2021-07-27	United States
N_63_G	N	63	SRR15394912	28461	A	G	0,958063	2021-07-27	United States
N_203_M	N	203	SRR15394912	28881	G	T	0,999791	2021-07-27	United States
N_215_C	N	215	SRR15394912	28916	G	T	1	2021-07-27	United States
N_377_Y	N	377	SRR15394912	29402	G	T	0,999931	2021-07-27	United States
ORF1ab_1306_S	ORF1ab	1306	SRR15394915	4181	G	T	1	2021-07-27	United States
ORF1ab_2046_L	ORF1ab	2046	SRR15394915	6402	C	T	0,999486	2021-07-27	United States
ORF1ab_2287_S	ORF1ab	2287	SRR15394915	7124	C	T	0,999866	2021-07-27	United States
ORF1ab_2930_L	ORF1ab	2930	SRR15394915	9053	G	T	0,999047	2021-07-27	United States
ORF1ab_3255_I	ORF1ab	3255	SRR15394915	10029	C	T	0,999926	2021-07-27	United States
ORF1ab_3646_A	ORF1ab	3646	SRR15394915	11201	A	G	0,999753	2021-07-27	United States
ORF1ab_314_L	ORF1ab	314	SRR15394915	14408	C	T	1	2021-07-27	United States
ORF1ab_662_S	ORF1ab	662	SRR15394915	15451	G	A	0,998953	2021-07-27	United States
ORF1ab_1000_L	ORF1ab	1000	SRR15394915	16466	C	T	0,999893	2021-07-27	United States
ORF1ab_1918_V	ORF1ab	1918	SRR15394915	19220	C	T	0,999647	2021-07-27	United States
S_19_R	S	19	SRR15394915	21618	C	G	0,999832	2021-07-27	United States
S_112_L	S	112	SRR15394915	21897	C	T	1	2021-07-27	United States
S_142_D	S	142	SRR15394915	21987	G	A	0,370707	2021-07-27	United States
S_156_NA	S	156	SRR15394915	22028	G	-AGTTCA	0,996394	2021-07-27	United States
S_452_R	S	452	SRR15394915	22917	T	G	1	2021-07-27	United States
S_478_K	S	478	SRR15394915	22995	C	A	1	2021-07-27	United States
S_614_G	S	614	SRR15394915	23403	A	G	0,999802	2021-07-27	United States
S_681_R	S	681	SRR15394915	23604	C	G	0,999365	2021-07-27	United States
S_950_N	S	950	SRR15394915	24410	G	A	0,910137	2021-07-27	United States
ORF3a_26_L	ORF3a	26	SRR15394915	25469	C	T	1	2021-07-27	United States
ORF3a_239_Q	ORF3a	239	SRR15394915	26107	G	C	1	2021-07-27	United States
M_82_T	M	82	SRR15394915	26767	T	C	0,999859	2021-07-27	United States
ORF7a_82_A	ORF7a	82	SRR15394915	27638	T	C	0,999804	2021-07-27	United States
ORF7a_120_I	ORF7a	120	SRR15394915	27752	C	T	0,999701	2021-07-27	United States
ORF7b_40_I	ORF7b	40	SRR15394915	27874	C	T	1	2021-07-27	United States
ORF8_118_NA	ORF8	118	SRR15394915	28247	A	-GATTTC	0,939544	2021-07-27	United States
ORF8_120_L	ORF8	120	SRR15394915	28253	C	A	0,9922	2021-07-27	United States
N_63_G	N	63	SRR15394915	28461	A	G	0,962784	2021-07-27	United States
N_203_M	N	203	SRR15394915	28881	G	T	0,999842	2021-07-27	United States
N_215_C	N	215	SRR15394915	28916	G	T	0,999426	2021-07-27	United States
N_377_Y	N	377	SRR15394915	29402	G	T	0,999871	2021-07-27	United States
ORF1ab_1286_K	ORF1ab	1286	SRR15394916	4122	T	A	0,0970232	2021-07-27	United States
ORF1ab_1306_S	ORF1ab	1306	SRR15394916	4181	G	T	0,99949	2021-07-27	United States
ORF1ab_2046_L	ORF1ab	2046	SRR15394916	6402	C	T	0,999617	2021-07-27	United States
ORF1ab_2287_S	ORF1ab	2287	SRR15394916	7124	C	T	0,999741	2021-07-27	United States
ORF1ab_2408_I	ORF1ab	2408	SRR15394916	7488	C	T	0,999825	2021-07-27	United States
ORF1ab_2930_L	ORF1ab	2930	SRR15394916	9053	G	T	0,997612	2021-07-27	United States
ORF1ab_3255_I	ORF1ab	3255	SRR15394916	10029	C	T	0,999885	2021-07-27	United States
ORF1ab_3646_A	ORF1ab	3646	SRR15394916	11201	A	G	0,99978	2021-07-27	United States
ORF1ab_314_L	ORF1ab	314	SRR15394916	14408	C	T	1	2021-07-27	United States
ORF1ab_662_S	ORF1ab	662	SRR15394916	15451	G	A	0,999293	2021-07-27	United States
ORF1ab_1000_L	ORF1ab	1000	SRR15394916	16466	C	T	0,999743	2021-07-27	United States
ORF1ab_1918_V	ORF1ab	1918	SRR15394916	19220	C	T	0,999493	2021-07-27	United States
S_19_R	S	19	SRR15394916	21618	C	G	1	2021-07-27	United States
S_156_NA	S	156	SRR15394916	22028	G	-AGTTCA	0,997451	2021-07-27	United States
S_452_R	S	452	SRR15394916	22917	T	G	1	2021-07-27	United States
S_478_K	S	478	SRR15394916	22995	C	A	1	2021-07-27	United States
S_614_G	S	614	SRR15394916	23403	A	G	0,999935	2021-07-27	United States
S_681_R	S	681	SRR15394916	23604	C	G	0,999549	2021-07-27	United States
S_950_N	S	950	SRR15394916	24410	G	A	0,988179	2021-07-27	United States
ORF3a_26_L	ORF3a	26	SRR15394916	25469	C	T	0,999458	2021-07-27	United States
M_82_T	M	82	SRR15394916	26767	T	C	0,999825	2021-07-27	United States
ORF7a_82_A	ORF7a	82	SRR15394916	27638	T	C	1	2021-07-27	United States
ORF7a_120_I	ORF7a	120	SRR15394916	27752	C	T	1	2021-07-27	United States
ORF7b_40_I	ORF7b	40	SRR15394916	27874	C	T	1	2021-07-27	United States
ORF8_118_NA	ORF8	118	SRR15394916	28247	A	-GATTTC	0,923422	2021-07-27	United States
ORF8_120_L	ORF8	120	SRR15394916	28253	C	A	0,992424	2021-07-27	United States
N_63_G	N	63	SRR15394916	28461	A	G	0,991304	2021-07-27	United States
N_203_M	N	203	SRR15394916	28881	G	T	1	2021-07-27	United States
N_215_C	N	215	SRR15394916	28916	G	T	1	2021-07-27	United States
N_327_L	N	327	SRR15394916	29253	C	T	1	2021-07-27	United States
N_377_Y	N	377	SRR15394916	29402	G	T	1	2021-07-27	United States
ORF1ab_721_I	ORF1ab	721	SRR15394921	2426	G	A	1	2021-07-27	United States
ORF1ab_1306_S	ORF1ab	1306	SRR15394921	4181	G	T	0,999092	2021-07-27	United States
ORF1ab_2046_L	ORF1ab	2046	SRR15394921	6402	C	T	0,999041	2021-07-27	United States
ORF1ab_2287_S	ORF1ab	2287	SRR15394921	7124	C	T	1	2021-07-27	United States
ORF1ab_2480_S	ORF1ab	2480	SRR15394921	7703	C	T	0,999468	2021-07-27	United States
ORF1ab_2930_L	ORF1ab	2930	SRR15394921	9053	G	T	1	2021-07-27	United States
ORF1ab_3255_I	ORF1ab	3255	SRR15394921	10029	C	T	1	2021-07-27	United States
ORF1ab_3646_A	ORF1ab	3646	SRR15394921	11201	A	G	0,999025	2021-07-27	United States
ORF1ab_314_L	ORF1ab	314	SRR15394921	14408	C	T	1	2021-07-27	United States
ORF1ab_662_S	ORF1ab	662	SRR15394921	15451	G	A	0,995637	2021-07-27	United States
ORF1ab_1000_L	ORF1ab	1000	SRR15394921	16466	C	T	1	2021-07-27	United States
ORF1ab_1918_V	ORF1ab	1918	SRR15394921	19220	C	T	0,999849	2021-07-27	United States
ORF1ab_2172_NA	ORF1ab	2172	SRR15394921	19983	C	+T	0,0716612	2021-07-27	United States
S_19_R	S	19	SRR15394921	21618	C	G	1	2021-07-27	United States
S_156_NA	S	156	SRR15394921	22028	G	-AGTTCA	0,999403	2021-07-27	United States
S_452_R	S	452	SRR15394921	22917	T	G	0,995169	2021-07-27	United States
S_478_K	S	478	SRR15394921	22995	C	A	1	2021-07-27	United States
S_614_G	S	614	SRR15394921	23403	A	G	0,999615	2021-07-27	United States
S_681_R	S	681	SRR15394921	23604	C	G	1	2021-07-27	United States
S_950_N	S	950	SRR15394921	24410	G	A	0,998507	2021-07-27	United States
S_1073_N	S	1073	SRR15394921	24781	G	C	0,990634	2021-07-27	United States
ORF3a_26_L	ORF3a	26	SRR15394921	25469	C	T	0,998371	2021-07-27	United States
M_82_T	M	82	SRR15394921	26767	T	C	1	2021-07-27	United States
ORF7a_71_I	ORF7a	71	SRR15394921	27604	G	A	1	2021-07-27	United States
ORF7a_82_A	ORF7a	82	SRR15394921	27638	T	C	1	2021-07-27	United States
ORF7a_120_I	ORF7a	120	SRR15394921	27752	C	T	1	2021-07-27	United States
ORF7b_40_I	ORF7b	40	SRR15394921	27874	C	T	1	2021-07-27	United States
ORF8_118_NA	ORF8	118	SRR15394921	28247	A	-GATTTC	0,926319	2021-07-27	United States
ORF8_120_L	ORF8	120	SRR15394921	28253	C	A	1	2021-07-27	United States
N_63_G	N	63	SRR15394921	28461	A	G	0,904762	2021-07-27	United States
N_203_M	N	203	SRR15394921	28881	G	T	1	2021-07-27	United States
N_215_C	N	215	SRR15394921	28916	G	T	1	2021-07-27	United States
N_377_Y	N	377	SRR15394921	29402	G	T	1	2021-07-27	United States
ORF1ab_309_L	ORF1ab	309	SRR15394922	1191	C	T	1	2021-07-27	United States
ORF1ab_1640_L	ORF1ab	1640	SRR15394922	5184	C	T	0,999775	2021-07-27	United States
ORF1ab_3209_V	ORF1ab	3209	SRR15394922	9891	C	T	0,999784	2021-07-27	United States
ORF1ab_3718_A	ORF1ab	3718	SRR15394922	11418	T	C	0,998529	2021-07-27	United States
ORF1ab_4220_L	ORF1ab	4220	SRR15394922	12924	C	T	0,999818	2021-07-27	United States
ORF1ab_314_L	ORF1ab	314	SRR15394922	14408	C	T	0,99993	2021-07-27	United States
ORF1ab_662_S	ORF1ab	662	SRR15394922	15451	G	A	0,999426	2021-07-27	United States
ORF1ab_1000_L	ORF1ab	1000	SRR15394922	16466	C	T	0,999306	2021-07-27	United States
ORF1ab_1302_S	ORF1ab	1302	SRR15394922	17371	G	T	0,999693	2021-07-27	United States
ORF1ab_1570_L	ORF1ab	1570	SRR15394922	18176	C	T	0,999884	2021-07-27	United States
S_19_R	S	19	SRR15394922	21618	C	G	0,999961	2021-07-27	United States
S_142_D	S	142	SRR15394922	21987	G	A	0,235976	2021-07-27	United States
S_156_NA	S	156	SRR15394922	22028	G	-AGTTCA	0,981392	2021-07-27	United States
S_452_R	S	452	SRR15394922	22917	T	G	0,999821	2021-07-27	United States
S_478_K	S	478	SRR15394922	22995	C	A	0,999903	2021-07-27	United States
S_614_G	S	614	SRR15394922	23403	A	G	0,999855	2021-07-27	United States
S_681_R	S	681	SRR15394922	23604	C	G	0,999817	2021-07-27	United States
S_950_N	S	950	SRR15394922	24410	G	A	0,523944	2021-07-27	United States
ORF3a_26_L	ORF3a	26	SRR15394922	25469	C	T	0,999962	2021-07-27	United States
M_23_L	M	23	SRR15394922	26589	G	T	0,999548	2021-07-27	United States
M_82_T	M	82	SRR15394922	26767	T	C	0,999858	2021-07-27	United States
ORF7a_82_A	ORF7a	82	SRR15394922	27638	T	C	0,999796	2021-07-27	United States
ORF7a_116_F	ORF7a	116	SRR15394922	27739	C	T	0,999855	2021-07-27	United States
ORF7a_120_I	ORF7a	120	SRR15394922	27752	C	T	0,999893	2021-07-27	United States
ORF8_118_NA	ORF8	118	SRR15394922	28247	A	-GATTTC	0,946428	2021-07-27	United States
ORF8_119_V	ORF8	119	SRR15394922	28249	A	T	0,979094	2021-07-27	United States
ORF8_120_L	ORF8	120	SRR15394922	28253	C	A	0,996248	2021-07-27	United States
N_63_N	N	63	SRR15394922	28460	G	A	0,159277	2021-07-27	United States
N_63_G	N	63	SRR15394922	28461	A	G	0,687455	2021-07-27	United States
N_203_M	N	203	SRR15394922	28881	G	T	0,999748	2021-07-27	United States
N_377_Y	N	377	SRR15394922	29402	G	T	0,999797	2021-07-27	United States
ORF1ab_1306_S	ORF1ab	1306	SRR15394924	4181	G	T	1	2021-07-27	United States
ORF1ab_2046_L	ORF1ab	2046	SRR15394924	6402	C	T	0,999701	2021-07-27	United States
ORF1ab_2287_S	ORF1ab	2287	SRR15394924	7124	C	T	0,999637	2021-07-27	United States
ORF1ab_2408_I	ORF1ab	2408	SRR15394924	7488	C	T	1	2021-07-27	United States
ORF1ab_2930_L	ORF1ab	2930	SRR15394924	9053	G	T	0,998733	2021-07-27	United States
ORF1ab_3255_I	ORF1ab	3255	SRR15394924	10029	C	T	1	2021-07-27	United States
ORF1ab_3646_A	ORF1ab	3646	SRR15394924	11201	A	G	0,999802	2021-07-27	United States
ORF1ab_314_L	ORF1ab	314	SRR15394924	14408	C	T	1	2021-07-27	United States
ORF1ab_662_S	ORF1ab	662	SRR15394924	15451	G	A	0,999413	2021-07-27	United States
ORF1ab_1000_L	ORF1ab	1000	SRR15394924	16466	C	T	0,99955	2021-07-27	United States
ORF1ab_1918_V	ORF1ab	1918	SRR15394924	19220	C	T	0,999184	2021-07-27	United States
S_19_R	S	19	SRR15394924	21618	C	G	1	2021-07-27	United States
S_142_D	S	142	SRR15394924	21987	G	A	0,3	2021-07-27	United States
S_156_NA	S	156	SRR15394924	22028	G	-AGTTCA	0,994614	2021-07-27	United States
S_263_V	S	263	SRR15394924	22350	C	T	1	2021-07-27	United States
S_452_R	S	452	SRR15394924	22917	T	G	0,998789	2021-07-27	United States
S_478_K	S	478	SRR15394924	22995	C	A	0,995757	2021-07-27	United States
S_614_G	S	614	SRR15394924	23403	A	G	0,999796	2021-07-27	United States
S_681_R	S	681	SRR15394924	23604	C	G	1	2021-07-27	United States
S_950_N	S	950	SRR15394924	24410	G	A	0,840784	2021-07-27	United States
ORF3a_26_L	ORF3a	26	SRR15394924	25469	C	T	1	2021-07-27	United States
M_82_T	M	82	SRR15394924	26767	T	C	1	2021-07-27	United States
ORF7a_82_A	ORF7a	82	SRR15394924	27638	T	C	1	2021-07-27	United States
ORF7a_120_I	ORF7a	120	SRR15394924	27752	C	T	0,999594	2021-07-27	United States
ORF7b_40_I	ORF7b	40	SRR15394924	27874	C	T	0,998339	2021-07-27	United States
ORF8_118_NA	ORF8	118	SRR15394924	28247	A	-GATTTC	0,944557	2021-07-27	United States
N_63_G	N	63	SRR15394924	28461	A	G	0,909532	2021-07-27	United States
N_203_M	N	203	SRR15394924	28881	G	T	1	2021-07-27	United States
N_215_C	N	215	SRR15394924	28916	G	T	0,999685	2021-07-27	United States
N_327_L	N	327	SRR15394924	29253	C	T	0,999077	2021-07-27	United States
N_377_Y	N	377	SRR15394924	29402	G	T	1	2021-07-27	United States
ORF1ab_327_S	ORF1ab	327	SRR15394928	1244	G	A	0,999794	2021-07-27	United States
ORF1ab_1306_S	ORF1ab	1306	SRR15394928	4181	G	T	0,99971	2021-07-27	United States
ORF1ab_2046_L	ORF1ab	2046	SRR15394928	6402	C	T	0,999642	2021-07-27	United States
ORF1ab_2287_S	ORF1ab	2287	SRR15394928	7124	C	T	0,999746	2021-07-27	United States
ORF1ab_2930_L	ORF1ab	2930	SRR15394928	9053	G	T	0,99969	2021-07-27	United States
ORF1ab_3255_I	ORF1ab	3255	SRR15394928	10029	C	T	0,999862	2021-07-27	United States
ORF1ab_3497_V	ORF1ab	3497	SRR15394928	10755	C	T	0,0767829	2021-07-27	United States
ORF1ab_3646_A	ORF1ab	3646	SRR15394928	11201	A	G	0,999552	2021-07-27	United States
ORF1ab_183_V	ORF1ab	183	SRR15394928	14014	T	G	0,999976	2021-07-27	United States
ORF1ab_314_L	ORF1ab	314	SRR15394928	14408	C	T	0,999589	2021-07-27	United States
ORF1ab_662_S	ORF1ab	662	SRR15394928	15451	G	A	0,999064	2021-07-27	United States
ORF1ab_1000_L	ORF1ab	1000	SRR15394928	16466	C	T	0,999842	2021-07-27	United States
ORF1ab_1918_V	ORF1ab	1918	SRR15394928	19220	C	T	0,999555	2021-07-27	United States
ORF1ab_2312_L	ORF1ab	2312	SRR15394928	20402	C	T	0,193272	2021-07-27	United States
S_19_R	S	19	SRR15394928	21618	C	G	0,999758	2021-07-27	United States
S_142_D	S	142	SRR15394928	21987	G	A	0,516854	2021-07-27	United States
S_156_NA	S	156	SRR15394928	22028	G	-AGTTCA	0,996084	2021-07-27	United States
S_452_R	S	452	SRR15394928	22917	T	G	0,999811	2021-07-27	United States
S_478_K	S	478	SRR15394928	22995	C	A	1	2021-07-27	United States
S_503_A	S	503	SRR15394928	23070	T	C	1	2021-07-27	United States
S_614_G	S	614	SRR15394928	23403	A	G	0,999829	2021-07-27	United States
S_681_R	S	681	SRR15394928	23604	C	G	1	2021-07-27	United States
S_950_N	S	950	SRR15394928	24410	G	A	0,938811	2021-07-27	United States
ORF3a_26_L	ORF3a	26	SRR15394928	25469	C	T	0,999812	2021-07-27	United States
M_82_T	M	82	SRR15394928	26767	T	C	0,999682	2021-07-27	United States
ORF7a_82_A	ORF7a	82	SRR15394928	27638	T	C	1	2021-07-27	United States
ORF7a_120_I	ORF7a	120	SRR15394928	27752	C	T	0,999609	2021-07-27	United States
ORF7b_40_I	ORF7b	40	SRR15394928	27874	C	T	0,999243	2021-07-27	United States
ORF8_72_H	ORF8	72	SRR15394928	28109	G	T	0,999843	2021-07-27	United States
ORF8_118_NA	ORF8	118	SRR15394928	28247	A	-GATTTC	0,929109	2021-07-27	United States
ORF8_120_L	ORF8	120	SRR15394928	28253	C	A	0,992091	2021-07-27	United States
N_63_G	N	63	SRR15394928	28461	A	G	0,948689	2021-07-27	United States
N_203_M	N	203	SRR15394928	28881	G	T	0,99969	2021-07-27	United States
N_215_C	N	215	SRR15394928	28916	G	T	0,999597	2021-07-27	United States
N_377_Y	N	377	SRR15394928	29402	G	T	0,999819	2021-07-27	United States
ORF1ab_1633_D	ORF1ab	1633	SRR15394929	5164	G	T	1	2021-07-27	United States
ORF1ab_1640_L	ORF1ab	1640	SRR15394929	5184	C	T	0,999624	2021-07-27	United States
ORF1ab_3209_V	ORF1ab	3209	SRR15394929	9891	C	T	0,999569	2021-07-27	United States
ORF1ab_3718_A	ORF1ab	3718	SRR15394929	11418	T	C	0,999802	2021-07-27	United States
ORF1ab_3750_I	ORF1ab	3750	SRR15394929	11514	C	T	0,999905	2021-07-27	United States
ORF1ab_314_L	ORF1ab	314	SRR15394929	14408	C	T	0,999573	2021-07-27	United States
ORF1ab_662_S	ORF1ab	662	SRR15394929	15451	G	A	0,998403	2021-07-27	United States
ORF1ab_1000_L	ORF1ab	1000	SRR15394929	16466	C	T	0,999681	2021-07-27	United States
S_19_R	S	19	SRR15394929	21618	C	G	1	2021-07-27	United States
S_142_D	S	142	SRR15394929	21987	G	A	0,430556	2021-07-27	United States
S_156_NA	S	156	SRR15394929	22028	G	-AGTTCA	0,995575	2021-07-27	United States
S_222_V	S	222	SRR15394929	22227	C	T	0,999919	2021-07-27	United States
S_289_I	S	289	SRR15394929	22427	G	A	1	2021-07-27	United States
S_452_R	S	452	SRR15394929	22917	T	G	0,999298	2021-07-27	United States
S_478_K	S	478	SRR15394929	22995	C	A	0,999752	2021-07-27	United States
S_614_G	S	614	SRR15394929	23403	A	G	0,999915	2021-07-27	United States
S_681_R	S	681	SRR15394929	23604	C	G	0,999782	2021-07-27	United States
S_950_N	S	950	SRR15394929	24410	G	A	0,923169	2021-07-27	United States
ORF3a_26_L	ORF3a	26	SRR15394929	25469	C	T	0,999608	2021-07-27	United States
M_82_T	M	82	SRR15394929	26767	T	C	0,99992	2021-07-27	United States
ORF7a_82_A	ORF7a	82	SRR15394929	27638	T	C	1	2021-07-27	United States
ORF7a_120_I	ORF7a	120	SRR15394929	27752	C	T	0,999805	2021-07-27	United States
ORF8_118_NA	ORF8	118	SRR15394929	28247	A	-GATTTC	0,924523	2021-07-27	United States
ORF8_120_L	ORF8	120	SRR15394929	28253	C	A	0,998459	2021-07-27	United States
N_18_V	N	18	SRR15394929	28326	G	T	0,999645	2021-07-27	United States
N_63_G	N	63	SRR15394929	28461	A	G	0,924916	2021-07-27	United States
N_203_M	N	203	SRR15394929	28881	G	T	0,999639	2021-07-27	United States
N_377_Y	N	377	SRR15394929	29402	G	T	1	2021-07-27	United States
ORF1ab_1306_S	ORF1ab	1306	SRR15394931	4181	G	T	0,999927	2021-07-27	United States
ORF1ab_2046_L	ORF1ab	2046	SRR15394931	6402	C	T	0,999508	2021-07-27	United States
ORF1ab_2287_S	ORF1ab	2287	SRR15394931	7124	C	T	0,999444	2021-07-27	United States
ORF1ab_2930_L	ORF1ab	2930	SRR15394931	9053	G	T	0,99984	2021-07-27	United States
ORF1ab_3255_I	ORF1ab	3255	SRR15394931	10029	C	T	0,999748	2021-07-27	United States
ORF1ab_3522_L	ORF1ab	3522	SRR15394931	10829	A	C	0,999969	2021-07-27	United States
ORF1ab_3646_A	ORF1ab	3646	SRR15394931	11201	A	G	0,999558	2021-07-27	United States
ORF1ab_3731_V	ORF1ab	3731	SRR15394931	11456	A	G	0,999934	2021-07-27	United States
ORF1ab_314_L	ORF1ab	314	SRR15394931	14408	C	T	0,999692	2021-07-27	United States
ORF1ab_662_S	ORF1ab	662	SRR15394931	15451	G	A	0,998769	2021-07-27	United States
ORF1ab_1000_L	ORF1ab	1000	SRR15394931	16466	C	T	0,999962	2021-07-27	United States
ORF1ab_1918_V	ORF1ab	1918	SRR15394931	19220	C	T	0,999641	2021-07-27	United States
S_19_R	S	19	SRR15394931	21618	C	G	0,999863	2021-07-27	United States
S_142_D	S	142	SRR15394931	21987	G	A	0,571956	2021-07-27	United States
S_156_NA	S	156	SRR15394931	22028	G	-AGTTCA	0,997686	2021-07-27	United States
S_452_R	S	452	SRR15394931	22917	T	G	1	2021-07-27	United States
S_478_K	S	478	SRR15394931	22995	C	A	1	2021-07-27	United States
S_614_G	S	614	SRR15394931	23403	A	G	0,999954	2021-07-27	United States
S_681_R	S	681	SRR15394931	23604	C	G	0,999937	2021-07-27	United States
S_950_N	S	950	SRR15394931	24410	G	A	0,966167	2021-07-27	United States
ORF3a_26_L	ORF3a	26	SRR15394931	25469	C	T	0,999952	2021-07-27	United States
M_82_T	M	82	SRR15394931	26767	T	C	0,999801	2021-07-27	United States
ORF7a_82_A	ORF7a	82	SRR15394931	27638	T	C	0,999599	2021-07-27	United States
ORF7a_120_I	ORF7a	120	SRR15394931	27752	C	T	0,999916	2021-07-27	United States
ORF7b_40_I	ORF7b	40	SRR15394931	27874	C	T	0,999412	2021-07-27	United States
ORF8_118_NA	ORF8	118	SRR15394931	28247	A	-GATTTC	0,939502	2021-07-27	United States
ORF8_120_L	ORF8	120	SRR15394931	28253	C	A	0,994318	2021-07-27	United States
N_63_G	N	63	SRR15394931	28461	A	G	0,978226	2021-07-27	United States
N_203_M	N	203	SRR15394931	28881	G	T	1	2021-07-27	United States
N_215_C	N	215	SRR15394931	28916	G	T	0,999264	2021-07-27	United States
N_377_Y	N	377	SRR15394931	29402	G	T	0,999647	2021-07-27	United States
ORF1ab_403_I	ORF1ab	403	SRR15394933	1473	C	T	0,999764	2021-07-26	United States
ORF1ab_1306_S	ORF1ab	1306	SRR15394933	4181	G	T	0,999866	2021-07-26	United States
ORF1ab_2046_L	ORF1ab	2046	SRR15394933	6402	C	T	0,999633	2021-07-26	United States
ORF1ab_2287_S	ORF1ab	2287	SRR15394933	7124	C	T	1	2021-07-26	United States
ORF1ab_2930_L	ORF1ab	2930	SRR15394933	9053	G	T	0,99991	2021-07-26	United States
ORF1ab_3255_I	ORF1ab	3255	SRR15394933	10029	C	T	0,999932	2021-07-26	United States
ORF1ab_3646_A	ORF1ab	3646	SRR15394933	11201	A	G	0,999838	2021-07-26	United States
ORF1ab_314_L	ORF1ab	314	SRR15394933	14408	C	T	0,999835	2021-07-26	United States
ORF1ab_662_S	ORF1ab	662	SRR15394933	15451	G	A	0,998896	2021-07-26	United States
ORF1ab_1000_L	ORF1ab	1000	SRR15394933	16466	C	T	1	2021-07-26	United States
ORF1ab_1219_S	ORF1ab	1219	SRR15394933	17122	G	T	0,99984	2021-07-26	United States
ORF1ab_1918_V	ORF1ab	1918	SRR15394933	19220	C	T	0,999467	2021-07-26	United States
S_19_R	S	19	SRR15394933	21618	C	G	0,999347	2021-07-26	United States
S_95_I	S	95	SRR15394933	21846	C	T	1	2021-07-26	United States
S_142_D	S	142	SRR15394933	21987	G	A	0,584135	2021-07-26	United States
S_156_NA	S	156	SRR15394933	22028	G	-AGTTCA	0,993118	2021-07-26	United States
S_452_R	S	452	SRR15394933	22917	T	G	1	2021-07-26	United States
S_478_K	S	478	SRR15394933	22995	C	A	1	2021-07-26	United States
S_614_G	S	614	SRR15394933	23403	A	G	0,999855	2021-07-26	United States
S_681_R	S	681	SRR15394933	23604	C	G	1	2021-07-26	United States
S_950_N	S	950	SRR15394933	24410	G	A	0,981654	2021-07-26	United States
S_1153_Y	S	1153	SRR15394933	25019	G	T	0,093191	2021-07-26	United States
ORF3a_26_L	ORF3a	26	SRR15394933	25469	C	T	1	2021-07-26	United States
M_82_T	M	82	SRR15394933	26767	T	C	0,99983	2021-07-26	United States
ORF7a_82_A	ORF7a	82	SRR15394933	27638	T	C	0,998751	2021-07-26	United States
ORF7a_120_I	ORF7a	120	SRR15394933	27752	C	T	0,999683	2021-07-26	United States
ORF7b_40_I	ORF7b	40	SRR15394933	27874	C	T	0,999646	2021-07-26	United States
ORF8_118_NA	ORF8	118	SRR15394933	28247	A	-GATTTC	0,935756	2021-07-26	United States
ORF8_120_L	ORF8	120	SRR15394933	28253	C	A	0,98855	2021-07-26	United States
N_63_G	N	63	SRR15394933	28461	A	G	0,974011	2021-07-26	United States
N_203_M	N	203	SRR15394933	28881	G	T	0,999746	2021-07-26	United States
N_215_C	N	215	SRR15394933	28916	G	T	0,999823	2021-07-26	United States
N_253_D	N	253	SRR15394933	29032	G	T	0,156635	2021-07-26	United States
N_377_Y	N	377	SRR15394933	29402	G	T	0,999581	2021-07-26	United States
ORF1ab_84_NA	ORF1ab	84	SRR15394934	517	T	-ATG	0,909025	2021-07-27	United States
ORF1ab_1640_L	ORF1ab	1640	SRR15394934	5184	C	T	1	2021-07-27	United States
ORF1ab_1826_D	ORF1ab	1826	SRR15394934	5743	G	C	0,0507489	2021-07-27	United States
ORF1ab_1827_H	ORF1ab	1827	SRR15394934	5744	T	C	0,0507756	2021-07-27	United States
ORF1ab_2345_V	ORF1ab	2345	SRR15394934	7299	C	T	0,0767734	2021-07-27	United States
ORF1ab_3209_V	ORF1ab	3209	SRR15394934	9891	C	T	0,999666	2021-07-27	United States
ORF1ab_3718_A	ORF1ab	3718	SRR15394934	11418	T	C	0,999907	2021-07-27	United States
ORF1ab_3750_I	ORF1ab	3750	SRR15394934	11514	C	T	0,999885	2021-07-27	United States
ORF1ab_3952_S	ORF1ab	3952	SRR15394934	12119	C	T	0,834572	2021-07-27	United States
ORF1ab_314_L	ORF1ab	314	SRR15394934	14408	C	T	0,999581	2021-07-27	United States
ORF1ab_662_S	ORF1ab	662	SRR15394934	15451	G	A	0,999199	2021-07-27	United States
ORF1ab_1000_L	ORF1ab	1000	SRR15394934	16466	C	T	0,99982	2021-07-27	United States
S_19_R	S	19	SRR15394934	21618	C	G	1	2021-07-27	United States
S_142_D	S	142	SRR15394934	21987	G	A	0,37859	2021-07-27	United States
S_156_NA	S	156	SRR15394934	22028	G	-AGTTCA	0,996776	2021-07-27	United States
S_222_V	S	222	SRR15394934	22227	C	T	0,99956	2021-07-27	United States
S_452_R	S	452	SRR15394934	22917	T	G	1	2021-07-27	United States
S_478_K	S	478	SRR15394934	22995	C	A	1	2021-07-27	United States
S_614_G	S	614	SRR15394934	23403	A	G	1	2021-07-27	United States
S_681_R	S	681	SRR15394934	23604	C	G	0,999585	2021-07-27	United States
S_950_N	S	950	SRR15394934	24410	G	A	0,962781	2021-07-27	United States
S_1074_S	S	1074	SRR15394934	24783	A	G	0,910668	2021-07-27	United States
S_1264_L	S	1264	SRR15394934	25352	G	T	0,908032	2021-07-27	United States
ORF3a_26_L	ORF3a	26	SRR15394934	25469	C	T	1	2021-07-27	United States
ORF3a_219_F	ORF3a	219	SRR15394934	26049	G	T	0,99967	2021-07-27	United States
M_82_T	M	82	SRR15394934	26767	T	C	1	2021-07-27	United States
ORF6_48_N	ORF6	48	SRR15394934	27345	A	T	1	2021-07-27	United States
ORF7a_82_A	ORF7a	82	SRR15394934	27638	T	C	1	2021-07-27	United States
ORF7a_105_T	ORF7a	105	SRR15394934	27706	G	A	1	2021-07-27	United States
ORF7a_120_I	ORF7a	120	SRR15394934	27752	C	T	1	2021-07-27	United States
ORF8_118_NA	ORF8	118	SRR15394934	28247	A	-GATTTC	0,934553	2021-07-27	United States
ORF8_120_L	ORF8	120	SRR15394934	28253	C	A	0,996904	2021-07-27	United States
N_63_G	N	63	SRR15394934	28461	A	G	0,979728	2021-07-27	United States
N_203_M	N	203	SRR15394934	28881	G	T	1	2021-07-27	United States
N_377_Y	N	377	SRR15394934	29402	G	T	1	2021-07-27	United States
ORF1ab_599_V	ORF1ab	599	SRR15394935	2061	C	T	0,999723	2021-07-27	United States
ORF1ab_1306_S	ORF1ab	1306	SRR15394935	4181	G	T	0,999693	2021-07-27	United States
ORF1ab_1807_L	ORF1ab	1807	SRR15394935	5684	A	C	0,999676	2021-07-27	United States
ORF1ab_2046_L	ORF1ab	2046	SRR15394935	6402	C	T	0,999446	2021-07-27	United States
ORF1ab_2287_S	ORF1ab	2287	SRR15394935	7124	C	T	0,999666	2021-07-27	United States
ORF1ab_2930_L	ORF1ab	2930	SRR15394935	9053	G	T	1	2021-07-27	United States
ORF1ab_3255_I	ORF1ab	3255	SRR15394935	10029	C	T	0,999796	2021-07-27	United States
ORF1ab_3603_NA	ORF1ab	3603	SRR15394935	11074	C	-T	0,0535664	2021-07-27	United States
ORF1ab_3646_A	ORF1ab	3646	SRR15394935	11201	A	G	0,999676	2021-07-27	United States
ORF1ab_314_L	ORF1ab	314	SRR15394935	14408	C	T	0,99969	2021-07-27	United States
ORF1ab_662_S	ORF1ab	662	SRR15394935	15451	G	A	0,99903	2021-07-27	United States
ORF1ab_1000_L	ORF1ab	1000	SRR15394935	16466	C	T	0,999822	2021-07-27	United States
ORF1ab_1547_S	ORF1ab	1547	SRR15394935	18106	G	T	0,0543275	2021-07-27	United States
ORF1ab_1918_V	ORF1ab	1918	SRR15394935	19220	C	T	0,99973	2021-07-27	United States
S_19_R	S	19	SRR15394935	21618	C	G	0,999959	2021-07-27	United States
S_95_I	S	95	SRR15394935	21846	C	T	1	2021-07-27	United States
S_97_E	S	97	SRR15394935	21851	A	G	1	2021-07-27	United States
S_142_D	S	142	SRR15394935	21987	G	A	0,343891	2021-07-27	United States
S_156_NA	S	156	SRR15394935	22028	G	-AGTTCA	0,997598	2021-07-27	United States
S_452_R	S	452	SRR15394935	22917	T	G	0,999858	2021-07-27	United States
S_478_K	S	478	SRR15394935	22995	C	A	0,999225	2021-07-27	United States
S_614_G	S	614	SRR15394935	23403	A	G	0,999942	2021-07-27	United States
S_681_R	S	681	SRR15394935	23604	C	G	1	2021-07-27	United States
S_950_N	S	950	SRR15394935	24410	G	A	0,906558	2021-07-27	United States
S_1104_L	S	1104	SRR15394935	24872	G	T	0,999951	2021-07-27	United States
ORF3a_26_L	ORF3a	26	SRR15394935	25469	C	T	1	2021-07-27	United States
M_82_T	M	82	SRR15394935	26767	T	C	0,999818	2021-07-27	United States
ORF7a_82_A	ORF7a	82	SRR15394935	27638	T	C	0,999348	2021-07-27	United States
ORF7a_120_I	ORF7a	120	SRR15394935	27752	C	T	0,999957	2021-07-27	United States
ORF7b_40_I	ORF7b	40	SRR15394935	27874	C	T	0,999329	2021-07-27	United States
ORF8_118_NA	ORF8	118	SRR15394935	28247	A	-GATTTC	0,934635	2021-07-27	United States
ORF8_120_L	ORF8	120	SRR15394935	28253	C	A	0,971831	2021-07-27	United States
N_63_G	N	63	SRR15394935	28461	A	G	0,965858	2021-07-27	United States
N_203_M	N	203	SRR15394935	28881	G	T	0,999369	2021-07-27	United States
N_215_C	N	215	SRR15394935	28916	G	T	0,99883	2021-07-27	United States
N_377_Y	N	377	SRR15394935	29402	G	T	0,99971	2021-07-27	United States
ORF1ab_140_NA	ORF1ab	140	SRR15394937	685	A	-AAGTCATTT	0,948234	2021-07-27	United States
ORF1ab_216_Y	ORF1ab	216	SRR15394937	912	C	A	0,999733	2021-07-27	United States
ORF1ab_1306_S	ORF1ab	1306	SRR15394937	4181	G	T	0,999449	2021-07-27	United States
ORF1ab_2046_L	ORF1ab	2046	SRR15394937	6402	C	T	0,99933	2021-07-27	United States
ORF1ab_2287_S	ORF1ab	2287	SRR15394937	7124	C	T	0,999648	2021-07-27	United States
ORF1ab_2930_L	ORF1ab	2930	SRR15394937	9053	G	T	0,999898	2021-07-27	United States
ORF1ab_3255_I	ORF1ab	3255	SRR15394937	10029	C	T	0,99973	2021-07-27	United States
ORF1ab_3646_A	ORF1ab	3646	SRR15394937	11201	A	G	0,999791	2021-07-27	United States
ORF1ab_314_L	ORF1ab	314	SRR15394937	14408	C	T	0,999551	2021-07-27	United States
ORF1ab_624_T	ORF1ab	624	SRR15394937	15338	T	C	0,0877606	2021-07-27	United States
ORF1ab_662_S	ORF1ab	662	SRR15394937	15451	G	A	0,998712	2021-07-27	United States
ORF1ab_1000_L	ORF1ab	1000	SRR15394937	16466	C	T	0,999967	2021-07-27	United States
ORF1ab_1918_V	ORF1ab	1918	SRR15394937	19220	C	T	0,999588	2021-07-27	United States
S_19_R	S	19	SRR15394937	21618	C	G	0,99989	2021-07-27	United States
S_95_I	S	95	SRR15394937	21846	C	T	1	2021-07-27	United States
S_142_D	S	142	SRR15394937	21987	G	A	0,643713	2021-07-27	United States
S_156_NA	S	156	SRR15394937	22028	G	-AGTTCA	0,979521	2021-07-27	United States
S_452_R	S	452	SRR15394937	22917	T	G	0,999484	2021-07-27	United States
S_478_K	S	478	SRR15394937	22995	C	A	0,999849	2021-07-27	United States
S_614_G	S	614	SRR15394937	23403	A	G	0,999815	2021-07-27	United States
S_681_R	S	681	SRR15394937	23604	C	G	0,998812	2021-07-27	United States
S_950_N	S	950	SRR15394937	24410	G	A	0,984966	2021-07-27	United States
ORF3a_26_L	ORF3a	26	SRR15394937	25469	C	T	0,999895	2021-07-27	United States
M_82_T	M	82	SRR15394937	26767	T	C	0,999914	2021-07-27	United States
ORF7a_82_A	ORF7a	82	SRR15394937	27638	T	C	1	2021-07-27	United States
ORF7a_120_I	ORF7a	120	SRR15394937	27752	C	T	0,999294	2021-07-27	United States
ORF7b_40_I	ORF7b	40	SRR15394937	27874	C	T	0,999331	2021-07-27	United States
ORF8_118_NA	ORF8	118	SRR15394937	28247	A	-GATTTC	0,917396	2021-07-27	United States
ORF8_120_L	ORF8	120	SRR15394937	28253	C	A	0,990755	2021-07-27	United States
N_63_G	N	63	SRR15394937	28461	A	G	0,983667	2021-07-27	United States
N_203_M	N	203	SRR15394937	28881	G	T	0,999482	2021-07-27	United States
N_215_C	N	215	SRR15394937	28916	G	T	0,99991	2021-07-27	United States
N_377_Y	N	377	SRR15394937	29402	G	T	0,998663	2021-07-27	United States
ORF1ab_767_K	ORF1ab	767	SRR15394941	2564	G	A	0,999843	2021-07-27	United States
ORF1ab_1228_G	ORF1ab	1228	SRR15394941	3948	A	G	0,999743	2021-07-27	United States
ORF1ab_1306_S	ORF1ab	1306	SRR15394941	4181	G	T	0,999817	2021-07-27	United States
ORF1ab_2046_L	ORF1ab	2046	SRR15394941	6402	C	T	0,999313	2021-07-27	United States
ORF1ab_2287_S	ORF1ab	2287	SRR15394941	7124	C	T	0,999438	2021-07-27	United States
ORF1ab_2930_L	ORF1ab	2930	SRR15394941	9053	G	T	0,999277	2021-07-27	United States
ORF1ab_3255_I	ORF1ab	3255	SRR15394941	10029	C	T	0,999819	2021-07-27	United States
ORF1ab_3646_A	ORF1ab	3646	SRR15394941	11201	A	G	0,999605	2021-07-27	United States
ORF1ab_3766_F	ORF1ab	3766	SRR15394941	11562	G	T	0,663842	2021-07-27	United States
ORF1ab_314_L	ORF1ab	314	SRR15394941	14408	C	T	0,999926	2021-07-27	United States
ORF1ab_662_S	ORF1ab	662	SRR15394941	15451	G	A	0,998341	2021-07-27	United States
ORF1ab_1000_L	ORF1ab	1000	SRR15394941	16466	C	T	0,999899	2021-07-27	United States
ORF1ab_1918_V	ORF1ab	1918	SRR15394941	19220	C	T	0,999353	2021-07-27	United States
S_19_R	S	19	SRR15394941	21618	C	G	0,999971	2021-07-27	United States
S_142_D	S	142	SRR15394941	21987	G	A	0,317662	2021-07-27	United States
S_156_NA	S	156	SRR15394941	22028	G	-AGTTCA	0,992098	2021-07-27	United States
S_452_R	S	452	SRR15394941	22917	T	G	0,999501	2021-07-27	United States
S_478_K	S	478	SRR15394941	22995	C	A	0,99977	2021-07-27	United States
S_614_G	S	614	SRR15394941	23403	A	G	0,999808	2021-07-27	United States
S_681_R	S	681	SRR15394941	23604	C	G	0,999716	2021-07-27	United States
S_950_N	S	950	SRR15394941	24410	G	A	0,829982	2021-07-27	United States
ORF3a_26_L	ORF3a	26	SRR15394941	25469	C	T	0,999787	2021-07-27	United States
ORF3a_239_Q	ORF3a	239	SRR15394941	26107	G	C	0,9994	2021-07-27	United States
M_82_T	M	82	SRR15394941	26767	T	C	0,999624	2021-07-27	United States
ORF7a_82_A	ORF7a	82	SRR15394941	27638	T	C	0,999531	2021-07-27	United States
ORF7a_120_I	ORF7a	120	SRR15394941	27752	C	T	0,999824	2021-07-27	United States
ORF7b_40_I	ORF7b	40	SRR15394941	27874	C	T	0,999077	2021-07-27	United States
ORF8_118_NA	ORF8	118	SRR15394941	28247	A	-GATTTC	0,923625	2021-07-27	United States
ORF8_120_L	ORF8	120	SRR15394941	28253	C	A	0,992554	2021-07-27	United States
N_63_G	N	63	SRR15394941	28461	A	G	0,974909	2021-07-27	United States
N_203_M	N	203	SRR15394941	28881	G	T	0,999814	2021-07-27	United States
N_215_C	N	215	SRR15394941	28916	G	T	0,999562	2021-07-27	United States
N_377_Y	N	377	SRR15394941	29402	G	T	0,999477	2021-07-27	United States
ORF1ab_1098_N	ORF1ab	1098	SRR15394942	3559	A	C	0,999924	2021-07-26	United States
ORF1ab_1306_S	ORF1ab	1306	SRR15394942	4181	G	T	0,999738	2021-07-26	United States
ORF1ab_2046_L	ORF1ab	2046	SRR15394942	6402	C	T	0,999313	2021-07-26	United States
ORF1ab_2287_S	ORF1ab	2287	SRR15394942	7124	C	T	0,999635	2021-07-26	United States
ORF1ab_2930_L	ORF1ab	2930	SRR15394942	9053	G	T	0,999651	2021-07-26	United States
ORF1ab_3255_I	ORF1ab	3255	SRR15394942	10029	C	T	0,999731	2021-07-26	United States
ORF1ab_3646_A	ORF1ab	3646	SRR15394942	11201	A	G	0,999555	2021-07-26	United States
ORF1ab_3829_F	ORF1ab	3829	SRR15394942	11750	C	T	0,998937	2021-07-26	United States
ORF1ab_314_L	ORF1ab	314	SRR15394942	14408	C	T	0,999791	2021-07-26	United States
ORF1ab_662_S	ORF1ab	662	SRR15394942	15451	G	A	0,99853	2021-07-26	United States
ORF1ab_1000_L	ORF1ab	1000	SRR15394942	16466	C	T	0,999828	2021-07-26	United States
ORF1ab_1918_V	ORF1ab	1918	SRR15394942	19220	C	T	0,999406	2021-07-26	United States
ORF1ab_2635_H	ORF1ab	2635	SRR15394942	21372	G	T	0,974449	2021-07-26	United States
S_19_R	S	19	SRR15394942	21618	C	G	1	2021-07-26	United States
S_95_I	S	95	SRR15394942	21846	C	T	1	2021-07-26	United States
S_142_D	S	142	SRR15394942	21987	G	A	0,370115	2021-07-26	United States
S_156_NA	S	156	SRR15394942	22028	G	-AGTTCA	0,996807	2021-07-26	United States
S_452_R	S	452	SRR15394942	22917	T	G	0,999478	2021-07-26	United States
S_478_K	S	478	SRR15394942	22995	C	A	0,999675	2021-07-26	United States
S_614_G	S	614	SRR15394942	23403	A	G	0,999897	2021-07-26	United States
S_681_R	S	681	SRR15394942	23604	C	G	0,999494	2021-07-26	United States
S_950_N	S	950	SRR15394942	24410	G	A	0,720922	2021-07-26	United States
ORF3a_26_L	ORF3a	26	SRR15394942	25469	C	T	0,999652	2021-07-26	United States
M_82_T	M	82	SRR15394942	26767	T	C	0,999811	2021-07-26	United States
ORF7a_71_I	ORF7a	71	SRR15394942	27604	G	A	0,999868	2021-07-26	United States
ORF7a_82_A	ORF7a	82	SRR15394942	27638	T	C	0,999804	2021-07-26	United States
ORF7a_120_I	ORF7a	120	SRR15394942	27752	C	T	0,999546	2021-07-26	United States
ORF7b_40_I	ORF7b	40	SRR15394942	27874	C	T	0,999522	2021-07-26	United States
ORF8_118_NA	ORF8	118	SRR15394942	28247	A	-GATTTC	0,92997	2021-07-26	United States
ORF8_120_L	ORF8	120	SRR15394942	28253	C	A	0,991406	2021-07-26	United States
N_63_G	N	63	SRR15394942	28461	A	G	0,9583	2021-07-26	United States
N_203_M	N	203	SRR15394942	28881	G	T	0,999826	2021-07-26	United States
N_215_C	N	215	SRR15394942	28916	G	T	0,999633	2021-07-26	United States
N_377_Y	N	377	SRR15394942	29402	G	T	0,999677	2021-07-26	United States
ORF1ab_276_S	ORF1ab	276	SRR15394943	1091	C	T	1	2021-07-27	United States
ORF1ab_1306_S	ORF1ab	1306	SRR15394943	4181	G	T	0,999903	2021-07-27	United States
ORF1ab_2046_L	ORF1ab	2046	SRR15394943	6402	C	T	0,999475	2021-07-27	United States
ORF1ab_2287_S	ORF1ab	2287	SRR15394943	7124	C	T	0,999829	2021-07-27	United States
ORF1ab_2695_N	ORF1ab	2695	SRR15394943	8349	G	A	1	2021-07-27	United States
ORF1ab_2930_L	ORF1ab	2930	SRR15394943	9053	G	T	0,999392	2021-07-27	United States
ORF1ab_3255_I	ORF1ab	3255	SRR15394943	10029	C	T	0,999866	2021-07-27	United States
ORF1ab_3646_A	ORF1ab	3646	SRR15394943	11201	A	G	0,99967	2021-07-27	United States
ORF1ab_314_L	ORF1ab	314	SRR15394943	14408	C	T	0,999581	2021-07-27	United States
ORF1ab_662_S	ORF1ab	662	SRR15394943	15451	G	A	0,998947	2021-07-27	United States
ORF1ab_1000_L	ORF1ab	1000	SRR15394943	16466	C	T	0,999712	2021-07-27	United States
ORF1ab_1257_V	ORF1ab	1257	SRR15394943	17236	A	G	0,999965	2021-07-27	United States
ORF1ab_1918_V	ORF1ab	1918	SRR15394943	19220	C	T	0,999153	2021-07-27	United States
S_19_R	S	19	SRR15394943	21618	C	G	0,999755	2021-07-27	United States
S_29_I	S	29	SRR15394943	21648	C	T	0,999746	2021-07-27	United States
S_142_D	S	142	SRR15394943	21987	G	A	0,238551	2021-07-27	United States
S_156_NA	S	156	SRR15394943	22028	G	-AGTTCA	0,990334	2021-07-27	United States
S_452_R	S	452	SRR15394943	22917	T	G	0,999702	2021-07-27	United States
S_478_K	S	478	SRR15394943	22995	C	A	0,999833	2021-07-27	United States
S_614_G	S	614	SRR15394943	23403	A	G	0,99985	2021-07-27	United States
S_681_R	S	681	SRR15394943	23604	C	G	0,999113	2021-07-27	United States
S_950_N	S	950	SRR15394943	24410	G	A	0,616866	2021-07-27	United States
ORF3a_26_L	ORF3a	26	SRR15394943	25469	C	T	1	2021-07-27	United States
M_82_T	M	82	SRR15394943	26767	T	C	0,999804	2021-07-27	United States
ORF7a_82_A	ORF7a	82	SRR15394943	27638	T	C	0,999661	2021-07-27	United States
ORF7a_120_I	ORF7a	120	SRR15394943	27752	C	T	0,999781	2021-07-27	United States
ORF7b_40_I	ORF7b	40	SRR15394943	27874	C	T	0,999782	2021-07-27	United States
ORF8_36_S	ORF8	36	SRR15394943	27999	C	T	0,999894	2021-07-27	United States
ORF8_118_NA	ORF8	118	SRR15394943	28247	A	-GATTTC	0,905772	2021-07-27	United States
ORF8_120_L	ORF8	120	SRR15394943	28253	C	A	0,994495	2021-07-27	United States
N_63_G	N	63	SRR15394943	28461	A	G	0,836191	2021-07-27	United States
N_203_M	N	203	SRR15394943	28881	G	T	0,999736	2021-07-27	United States
N_215_C	N	215	SRR15394943	28916	G	T	0,999282	2021-07-27	United States
N_377_Y	N	377	SRR15394943	29402	G	T	0,999167	2021-07-27	United States
ORF1ab_274_L	ORF1ab	274	SRR15394944	1085	G	T	0,999695	2021-07-27	United States
ORF1ab_388_Y	ORF1ab	388	SRR15394944	1427	C	T	0,999671	2021-07-27	United States
ORF1ab_757_A	ORF1ab	757	SRR15394944	2535	T	C	0,127285	2021-07-27	United States
ORF1ab_993_S	ORF1ab	993	SRR15394944	3242	G	A	0,999765	2021-07-27	United States
ORF1ab_1188_L	ORF1ab	1188	SRR15394944	3828	C	T	0,999725	2021-07-27	United States
ORF1ab_1795_Q	ORF1ab	1795	SRR15394944	5648	A	C	0,999904	2021-07-27	United States
ORF1ab_3674_NA	ORF1ab	3674	SRR15394944	11287	G	-TCTGGTTTT	0,877365	2021-07-27	United States
ORF1ab_3676_S	ORF1ab	3676	SRR15394944	11291	G	A	0,947056	2021-07-27	United States
ORF1ab_3677_L	ORF1ab	3677	SRR15394944	11296	T	G	0,994893	2021-07-27	United States
ORF1ab_4355_I	ORF1ab	4355	SRR15394944	13329	C	T	0,664386	2021-07-27	United States
ORF1ab_314_L	ORF1ab	314	SRR15394944	14408	C	T	0,999573	2021-07-27	United States
ORF1ab_1264_D	ORF1ab	1264	SRR15394944	17259	G	T	0,999806	2021-07-27	United States
S_18_F	S	18	SRR15394944	21614	C	T	0,999767	2021-07-27	United States
S_20_N	S	20	SRR15394944	21621	C	A	0,999788	2021-07-27	United States
S_26_S	S	26	SRR15394944	21638	C	T	0,999689	2021-07-27	United States
S_138_Y	S	138	SRR15394944	21974	G	T	0,810645	2021-07-27	United States
S_190_S	S	190	SRR15394944	22132	G	T	0,999769	2021-07-27	United States
S_417_T	S	417	SRR15394944	22812	A	C	0,975466	2021-07-27	United States
S_484_K	S	484	SRR15394944	23012	G	A	0,999797	2021-07-27	United States
S_501_Y	S	501	SRR15394944	23063	A	T	0,999854	2021-07-27	United States
S_614_G	S	614	SRR15394944	23403	A	G	0,999812	2021-07-27	United States
S_655_Y	S	655	SRR15394944	23525	C	T	0,999808	2021-07-27	United States
S_1027_I	S	1027	SRR15394944	24642	C	T	0,999757	2021-07-27	United States
S_1176_F	S	1176	SRR15394944	25088	G	T	0,999838	2021-07-27	United States
ORF3a_223_I	ORF3a	223	SRR15394944	26060	C	T	0,999194	2021-07-27	United States
ORF3a_253_P	ORF3a	253	SRR15394944	26149	T	C	0,996224	2021-07-27	United States
ORF8_92_K	ORF8	92	SRR15394944	28167	G	A	0,984047	2021-07-27	United States
N_80_R	N	80	SRR15394944	28512	C	G	0,99992	2021-07-27	United States
N_202_C	N	202	SRR15394944	28877	A	T	0,999705	2021-07-27	United States
N_202_T	N	202	SRR15394944	28878	G	C	0,999853	2021-07-27	United States
N_203_K	N	203	SRR15394944	28881	G	A	0,999849	2021-07-27	United States
N_204_R	N	204	SRR15394944	28883	G	C	0,999614	2021-07-27	United States
ORF1ab_1306_S	ORF1ab	1306	SRR15394946	4181	G	T	0,999838	2021-07-24	United States
ORF1ab_2046_L	ORF1ab	2046	SRR15394946	6402	C	T	0,999255	2021-07-24	United States
ORF1ab_2287_S	ORF1ab	2287	SRR15394946	7124	C	T	0,99867	2021-07-24	United States
ORF1ab_2930_L	ORF1ab	2930	SRR15394946	9053	G	T	0,999396	2021-07-24	United States
ORF1ab_3255_I	ORF1ab	3255	SRR15394946	10029	C	T	0,999854	2021-07-24	United States
ORF1ab_3646_A	ORF1ab	3646	SRR15394946	11201	A	G	0,999667	2021-07-24	United States
ORF1ab_314_L	ORF1ab	314	SRR15394946	14408	C	T	0,999796	2021-07-24	United States
ORF1ab_662_S	ORF1ab	662	SRR15394946	15451	G	A	0,998023	2021-07-24	United States
ORF1ab_1000_L	ORF1ab	1000	SRR15394946	16466	C	T	0,999909	2021-07-24	United States
ORF1ab_1918_V	ORF1ab	1918	SRR15394946	19220	C	T	0,999777	2021-07-24	United States
ORF1ab_1948_N	ORF1ab	1948	SRR15394946	19309	C	A	0,0504202	2021-07-24	United States
S_19_R	S	19	SRR15394946	21618	C	G	0,999959	2021-07-24	United States
S_112_L	S	112	SRR15394946	21897	C	T	1	2021-07-24	United States
S_142_D	S	142	SRR15394946	21987	G	A	0,384615	2021-07-24	United States
S_156_NA	S	156	SRR15394946	22028	G	-AGTTCA	0,994676	2021-07-24	United States
S_452_R	S	452	SRR15394946	22917	T	G	0,999123	2021-07-24	United States
S_478_K	S	478	SRR15394946	22995	C	A	0,999857	2021-07-24	United States
S_614_G	S	614	SRR15394946	23403	A	G	0,999899	2021-07-24	United States
S_681_R	S	681	SRR15394946	23604	C	G	0,9998	2021-07-24	United States
S_950_N	S	950	SRR15394946	24410	G	A	0,928356	2021-07-24	United States
ORF3a_26_L	ORF3a	26	SRR15394946	25469	C	T	0,999658	2021-07-24	United States
ORF3a_239_Q	ORF3a	239	SRR15394946	26107	G	C	0,999835	2021-07-24	United States
M_82_T	M	82	SRR15394946	26767	T	C	0,999642	2021-07-24	United States
ORF7a_82_A	ORF7a	82	SRR15394946	27638	T	C	0,999654	2021-07-24	United States
ORF7a_120_I	ORF7a	120	SRR15394946	27752	C	T	0,999809	2021-07-24	United States
ORF7b_40_I	ORF7b	40	SRR15394946	27874	C	T	0,99933	2021-07-24	United States
ORF8_118_NA	ORF8	118	SRR15394946	28247	A	-GATTTC	0,902585	2021-07-24	United States
ORF8_120_L	ORF8	120	SRR15394946	28253	C	A	0,98652	2021-07-24	United States
N_63_G	N	63	SRR15394946	28461	A	G	0,988531	2021-07-24	United States
N_203_M	N	203	SRR15394946	28881	G	T	1	2021-07-24	United States
N_215_C	N	215	SRR15394946	28916	G	T	0,999616	2021-07-24	United States
N_377_Y	N	377	SRR15394946	29402	G	T	0,999327	2021-07-24	United States
ORF1ab_24_C	ORF1ab	24	SRR15394947	335	C	T	0,812507	2021-07-23	United States
ORF1ab_309_L	ORF1ab	309	SRR15394947	1191	C	T	0,999801	2021-07-23	United States
ORF1ab_1640_L	ORF1ab	1640	SRR15394947	5184	C	T	0,99955	2021-07-23	United States
ORF1ab_2269_S	ORF1ab	2269	SRR15394947	7070	G	A	0,113185	2021-07-23	United States
ORF1ab_3209_V	ORF1ab	3209	SRR15394947	9891	C	T	0,999104	2021-07-23	United States
ORF1ab_3718_A	ORF1ab	3718	SRR15394947	11418	T	C	0,999919	2021-07-23	United States
ORF1ab_314_L	ORF1ab	314	SRR15394947	14408	C	T	0,999767	2021-07-23	United States
ORF1ab_662_S	ORF1ab	662	SRR15394947	15451	G	A	0,998504	2021-07-23	United States
ORF1ab_1000_L	ORF1ab	1000	SRR15394947	16466	C	T	0,999568	2021-07-23	United States
ORF1ab_1570_L	ORF1ab	1570	SRR15394947	18176	C	T	0,999928	2021-07-23	United States
ORF1ab_1898_F	ORF1ab	1898	SRR15394947	19160	C	T	0,999928	2021-07-23	United States
S_19_R	S	19	SRR15394947	21618	C	G	1	2021-07-23	United States
S_142_D	S	142	SRR15394947	21987	G	A	0,765743	2021-07-23	United States
S_156_NA	S	156	SRR15394947	22028	G	-AGTTCA	0,993937	2021-07-23	United States
S_452_R	S	452	SRR15394947	22917	T	G	0,999884	2021-07-23	United States
S_478_K	S	478	SRR15394947	22995	C	A	1	2021-07-23	United States
S_614_G	S	614	SRR15394947	23403	A	G	0,999833	2021-07-23	United States
S_681_R	S	681	SRR15394947	23604	C	G	0,999771	2021-07-23	United States
S_950_N	S	950	SRR15394947	24410	G	A	0,992986	2021-07-23	United States
ORF3a_26_L	ORF3a	26	SRR15394947	25469	C	T	0,999899	2021-07-23	United States
ORF3a_42_L	ORF3a	42	SRR15394947	25517	C	T	0,294039	2021-07-23	United States
ORF3a_243_Y	ORF3a	243	SRR15394947	26119	C	T	1	2021-07-23	United States
M_82_T	M	82	SRR15394947	26767	T	C	0,999798	2021-07-23	United States
ORF7a_82_A	ORF7a	82	SRR15394947	27638	T	C	1	2021-07-23	United States
ORF7a_116_F	ORF7a	116	SRR15394947	27739	C	T	1	2021-07-23	United States
ORF7a_120_I	ORF7a	120	SRR15394947	27752	C	T	0,993994	2021-07-23	United States
ORF8_118_NA	ORF8	118	SRR15394947	28247	A	-GATTTC	0,900934	2021-07-23	United States
ORF8_119_V	ORF8	119	SRR15394947	28249	A	T	0,812865	2021-07-23	United States
ORF8_120_L	ORF8	120	SRR15394947	28253	C	A	0,994604	2021-07-23	United States
N_63_G	N	63	SRR15394947	28461	A	G	0,981833	2021-07-23	United States
N_203_M	N	203	SRR15394947	28881	G	T	0,999776	2021-07-23	United States
N_377_Y	N	377	SRR15394947	29402	G	T	1	2021-07-23	United States
ORF1ab_1283_V	ORF1ab	1283	SRR15394948	4113	C	T	0,99988	2021-07-26	United States
ORF1ab_1306_S	ORF1ab	1306	SRR15394948	4181	G	T	0,999759	2021-07-26	United States
ORF1ab_2046_L	ORF1ab	2046	SRR15394948	6402	C	T	0,999392	2021-07-26	United States
ORF1ab_2287_S	ORF1ab	2287	SRR15394948	7124	C	T	1	2021-07-26	United States
ORF1ab_2930_L	ORF1ab	2930	SRR15394948	9053	G	T	0,999402	2021-07-26	United States
ORF1ab_3255_I	ORF1ab	3255	SRR15394948	10029	C	T	1	2021-07-26	United States
ORF1ab_3646_A	ORF1ab	3646	SRR15394948	11201	A	G	0,999835	2021-07-26	United States
ORF1ab_4179_K	ORF1ab	4179	SRR15394948	12801	G	A	0,999239	2021-07-26	United States
ORF1ab_219_D	ORF1ab	219	SRR15394948	14123	G	A	0,0832653	2021-07-26	United States
ORF1ab_314_L	ORF1ab	314	SRR15394948	14408	C	T	0,999787	2021-07-26	United States
ORF1ab_662_S	ORF1ab	662	SRR15394948	15451	G	A	0,998463	2021-07-26	United States
ORF1ab_1000_L	ORF1ab	1000	SRR15394948	16466	C	T	1	2021-07-26	United States
ORF1ab_1918_V	ORF1ab	1918	SRR15394948	19220	C	T	0,999796	2021-07-26	United States
S_19_R	S	19	SRR15394948	21618	C	G	1	2021-07-26	United States
S_105_T	S	105	SRR15394948	21876	T	C	0,0505804	2021-07-26	United States
S_142_D	S	142	SRR15394948	21987	G	A	0,965022	2021-07-26	United States
S_156_NA	S	156	SRR15394948	22028	G	-AGTTCA	0,964721	2021-07-26	United States
S_452_R	S	452	SRR15394948	22917	T	G	0,998192	2021-07-26	United States
S_478_K	S	478	SRR15394948	22995	C	A	0,999074	2021-07-26	United States
S_614_G	S	614	SRR15394948	23403	A	G	0,999906	2021-07-26	United States
S_681_R	S	681	SRR15394948	23604	C	G	1	2021-07-26	United States
S_950_N	S	950	SRR15394948	24410	G	A	0,99906	2021-07-26	United States
ORF3a_25_L	ORF3a	25	SRR15394948	25466	C	T	0,999057	2021-07-26	United States
ORF3a_26_L	ORF3a	26	SRR15394948	25469	C	T	0,999673	2021-07-26	United States
ORF3a_239_Q	ORF3a	239	SRR15394948	26107	G	C	1	2021-07-26	United States
M_82_T	M	82	SRR15394948	26767	T	C	0,999824	2021-07-26	United States
ORF7b_40_I	ORF7b	40	SRR15394948	27874	C	T	0,999484	2021-07-26	United States
ORF8_118_NA	ORF8	118	SRR15394948	28247	A	-GATTTC	0,895418	2021-07-26	United States
ORF8_120_L	ORF8	120	SRR15394948	28253	C	A	0,99383	2021-07-26	United States
N_63_G	N	63	SRR15394948	28461	A	G	0,979838	2021-07-26	United States
N_203_M	N	203	SRR15394948	28881	G	T	1	2021-07-26	United States
N_215_C	N	215	SRR15394948	28916	G	T	0,99877	2021-07-26	United States
ORF1ab_1633_D	ORF1ab	1633	SRR15394950	5164	G	T	0,999754	2021-07-23	United States
ORF1ab_1640_L	ORF1ab	1640	SRR15394950	5184	C	T	0,999444	2021-07-23	United States
ORF1ab_3148_V	ORF1ab	3148	SRR15394950	9707	A	G	0,999856	2021-07-23	United States
ORF1ab_3209_V	ORF1ab	3209	SRR15394950	9891	C	T	0,999656	2021-07-23	United States
ORF1ab_3718_A	ORF1ab	3718	SRR15394950	11418	T	C	0,999962	2021-07-23	United States
ORF1ab_3750_I	ORF1ab	3750	SRR15394950	11514	C	T	0,999793	2021-07-23	United States
ORF1ab_314_L	ORF1ab	314	SRR15394950	14408	C	T	0,999783	2021-07-23	United States
ORF1ab_662_S	ORF1ab	662	SRR15394950	15451	G	A	0,999142	2021-07-23	United States
ORF1ab_1000_L	ORF1ab	1000	SRR15394950	16466	C	T	0,999873	2021-07-23	United States
S_19_R	S	19	SRR15394950	21618	C	G	0,999919	2021-07-23	United States
S_142_D	S	142	SRR15394950	21987	G	A	0,260512	2021-07-23	United States
S_156_NA	S	156	SRR15394950	22028	G	-AGTTCA	0,995627	2021-07-23	United States
S_222_V	S	222	SRR15394950	22227	C	T	0,999577	2021-07-23	United States
S_289_I	S	289	SRR15394950	22427	G	A	1	2021-07-23	United States
S_452_R	S	452	SRR15394950	22917	T	G	0,999893	2021-07-23	United States
S_478_K	S	478	SRR15394950	22995	C	A	0,999877	2021-07-23	United States
S_614_G	S	614	SRR15394950	23403	A	G	0,999833	2021-07-23	United States
S_681_R	S	681	SRR15394950	23604	C	G	0,999796	2021-07-23	United States
S_950_N	S	950	SRR15394950	24410	G	A	0,840565	2021-07-23	United States
ORF3a_26_L	ORF3a	26	SRR15394950	25469	C	T	0,999944	2021-07-23	United States
M_82_T	M	82	SRR15394950	26767	T	C	0,9999	2021-07-23	United States
ORF7a_82_A	ORF7a	82	SRR15394950	27638	T	C	0,999667	2021-07-23	United States
ORF7a_120_I	ORF7a	120	SRR15394950	27752	C	T	0,999778	2021-07-23	United States
ORF8_118_NA	ORF8	118	SRR15394950	28247	A	-GATTTC	0,947883	2021-07-23	United States
ORF8_119_V	ORF8	119	SRR15394950	28249	A	T	0,977444	2021-07-23	United States
ORF8_120_L	ORF8	120	SRR15394950	28253	C	A	0,996855	2021-07-23	United States
N_18_V	N	18	SRR15394950	28326	G	T	0,999864	2021-07-23	United States
N_63_G	N	63	SRR15394950	28461	A	G	0,864494	2021-07-23	United States
N_203_M	N	203	SRR15394950	28881	G	T	0,999759	2021-07-23	United States
N_377_Y	N	377	SRR15394950	29402	G	T	0,999909	2021-07-23	United States
ORF1ab_1306_S	ORF1ab	1306	SRR15394951	4181	G	T	0,999827	2021-07-26	United States
ORF1ab_2046_L	ORF1ab	2046	SRR15394951	6402	C	T	0,999718	2021-07-26	United States
ORF1ab_2287_S	ORF1ab	2287	SRR15394951	7124	C	T	0,999684	2021-07-26	United States
ORF1ab_2930_L	ORF1ab	2930	SRR15394951	9053	G	T	0,999761	2021-07-26	United States
ORF1ab_3255_I	ORF1ab	3255	SRR15394951	10029	C	T	0,999807	2021-07-26	United States
ORF1ab_3603_NA	ORF1ab	3603	SRR15394951	11074	C	-T	0,050567	2021-07-26	United States
ORF1ab_3646_A	ORF1ab	3646	SRR15394951	11201	A	G	0,999736	2021-07-26	United States
ORF1ab_314_L	ORF1ab	314	SRR15394951	14408	C	T	0,999925	2021-07-26	United States
ORF1ab_662_S	ORF1ab	662	SRR15394951	15451	G	A	0,999397	2021-07-26	United States
ORF1ab_1000_L	ORF1ab	1000	SRR15394951	16466	C	T	0,999762	2021-07-26	United States
ORF1ab_1257_V	ORF1ab	1257	SRR15394951	17236	A	G	0,999932	2021-07-26	United States
ORF1ab_1918_V	ORF1ab	1918	SRR15394951	19220	C	T	0,999794	2021-07-26	United States
ORF1ab_2256_S	ORF1ab	2256	SRR15394951	20233	C	T	0,999822	2021-07-26	United States
S_19_R	S	19	SRR15394951	21618	C	G	0,99993	2021-07-26	United States
