## Supplementary Table 2 for "Early detection and improved genomic surveillance of SARS-CoV-2 variants from deep sequencing data": SupplementaryTable2.txt (part 272 of 363)

VARIANT_ID	CDS_NAME	CDS_POS	PATIENT_ID	REF_POS	REF_BASE	ALT_BASE	VARIANT_FREQ	COLLECTION_DATE	COUNTRY
S_142_D	S	142	SRR15394951	21987	G	A	0,297784	2021-07-26	United States
S_156_NA	S	156	SRR15394951	22028	G	-AGTTCA	0,996105	2021-07-26	United States
S_452_R	S	452	SRR15394951	22917	T	G	0,999868	2021-07-26	United States
S_478_K	S	478	SRR15394951	22995	C	A	0,999844	2021-07-26	United States
S_614_G	S	614	SRR15394951	23403	A	G	0,999741	2021-07-26	United States
S_681_R	S	681	SRR15394951	23604	C	G	0,999837	2021-07-26	United States
S_950_N	S	950	SRR15394951	24410	G	A	0,880311	2021-07-26	United States
ORF3a_26_L	ORF3a	26	SRR15394951	25469	C	T	1	2021-07-26	United States
M_82_T	M	82	SRR15394951	26767	T	C	0,999864	2021-07-26	United States
ORF7a_82_A	ORF7a	82	SRR15394951	27638	T	C	0,999786	2021-07-26	United States
ORF7a_120_I	ORF7a	120	SRR15394951	27752	C	T	0,999897	2021-07-26	United States
ORF7b_40_I	ORF7b	40	SRR15394951	27874	C	T	0,999702	2021-07-26	United States
ORF8_118_NA	ORF8	118	SRR15394951	28247	A	-GATTTC	0,951457	2021-07-26	United States
ORF8_120_L	ORF8	120	SRR15394951	28253	C	A	0,996781	2021-07-26	United States
N_63_G	N	63	SRR15394951	28461	A	G	0,932777	2021-07-26	United States
N_142_S	N	142	SRR15394951	28697	C	T	0,989658	2021-07-26	United States
N_203_M	N	203	SRR15394951	28881	G	T	0,999808	2021-07-26	United States
N_215_C	N	215	SRR15394951	28916	G	T	0,999825	2021-07-26	United States
N_377_Y	N	377	SRR15394951	29402	G	T	0,999832	2021-07-26	United States
ORF1ab_1306_S	ORF1ab	1306	SRR15394954	4181	G	T	0,999831	2021-07-26	United States
ORF1ab_2046_L	ORF1ab	2046	SRR15394954	6402	C	T	0,999417	2021-07-26	United States
ORF1ab_2287_S	ORF1ab	2287	SRR15394954	7124	C	T	0,999646	2021-07-26	United States
ORF1ab_2930_L	ORF1ab	2930	SRR15394954	9053	G	T	0,999737	2021-07-26	United States
ORF1ab_3255_I	ORF1ab	3255	SRR15394954	10029	C	T	0,999752	2021-07-26	United States
ORF1ab_3646_A	ORF1ab	3646	SRR15394954	11201	A	G	0,999817	2021-07-26	United States
ORF1ab_314_L	ORF1ab	314	SRR15394954	14408	C	T	0,999856	2021-07-26	United States
ORF1ab_662_S	ORF1ab	662	SRR15394954	15451	G	A	0,998559	2021-07-26	United States
ORF1ab_1000_L	ORF1ab	1000	SRR15394954	16466	C	T	0,999935	2021-07-26	United States
ORF1ab_1918_V	ORF1ab	1918	SRR15394954	19220	C	T	0,999827	2021-07-26	United States
ORF1ab_2613_C	ORF1ab	2613	SRR15394954	21304	C	T	0,0650759	2021-07-26	United States
S_19_R	S	19	SRR15394954	21618	C	G	0,999913	2021-07-26	United States
S_112_L	S	112	SRR15394954	21897	C	T	1	2021-07-26	United States
S_142_D	S	142	SRR15394954	21987	G	A	0,537897	2021-07-26	United States
S_156_NA	S	156	SRR15394954	22028	G	-AGTTCA	0,98371	2021-07-26	United States
S_452_R	S	452	SRR15394954	22917	T	G	0,999802	2021-07-26	United States
S_478_K	S	478	SRR15394954	22995	C	A	1	2021-07-26	United States
S_614_G	S	614	SRR15394954	23403	A	G	0,999898	2021-07-26	United States
S_681_R	S	681	SRR15394954	23604	C	G	0,999838	2021-07-26	United States
S_950_N	S	950	SRR15394954	24410	G	A	0,967058	2021-07-26	United States
ORF3a_26_L	ORF3a	26	SRR15394954	25469	C	T	0,999848	2021-07-26	United States
ORF3a_239_Q	ORF3a	239	SRR15394954	26107	G	C	0,999756	2021-07-26	United States
M_82_T	M	82	SRR15394954	26767	T	C	0,999824	2021-07-26	United States
ORF7a_82_A	ORF7a	82	SRR15394954	27638	T	C	0,999711	2021-07-26	United States
ORF7a_120_I	ORF7a	120	SRR15394954	27752	C	T	0,999851	2021-07-26	United States
ORF7b_40_I	ORF7b	40	SRR15394954	27874	C	T	0,99993	2021-07-26	United States
ORF8_118_NA	ORF8	118	SRR15394954	28247	A	-GATTTC	0,944726	2021-07-26	United States
ORF8_120_L	ORF8	120	SRR15394954	28253	C	A	0,996912	2021-07-26	United States
N_63_G	N	63	SRR15394954	28461	A	G	0,973546	2021-07-26	United States
N_203_M	N	203	SRR15394954	28881	G	T	0,999782	2021-07-26	United States
N_215_C	N	215	SRR15394954	28916	G	T	0,999534	2021-07-26	United States
N_377_Y	N	377	SRR15394954	29402	G	T	0,99988	2021-07-26	United States
ORF1ab_82_NA	ORF1ab	82	SRR15394955	509	G	-GTCATGTTA	0,834922	2021-07-29	United States
ORF1ab_1206_T	ORF1ab	1206	SRR15394955	3882	T	C	0,999982	2021-07-29	United States
ORF1ab_1640_L	ORF1ab	1640	SRR15394955	5184	C	T	0,999762	2021-07-29	United States
ORF1ab_1921_S	ORF1ab	1921	SRR15394955	6026	C	T	0,999551	2021-07-29	United States
ORF1ab_3209_V	ORF1ab	3209	SRR15394955	9891	C	T	0,999622	2021-07-29	United States
ORF1ab_3718_A	ORF1ab	3718	SRR15394955	11418	T	C	0,999958	2021-07-29	United States
ORF1ab_3750_I	ORF1ab	3750	SRR15394955	11514	C	T	0,99971	2021-07-29	United States
ORF1ab_314_L	ORF1ab	314	SRR15394955	14408	C	T	0,999718	2021-07-29	United States
ORF1ab_662_S	ORF1ab	662	SRR15394955	15451	G	A	0,998739	2021-07-29	United States
ORF1ab_1000_L	ORF1ab	1000	SRR15394955	16466	C	T	0,99976	2021-07-29	United States
S_19_R	S	19	SRR15394955	21618	C	G	0,999856	2021-07-29	United States
S_142_D	S	142	SRR15394955	21987	G	A	0,595501	2021-07-29	United States
S_156_NA	S	156	SRR15394955	22028	G	-AGTTCA	0,996565	2021-07-29	United States
S_222_V	S	222	SRR15394955	22227	C	T	0,999968	2021-07-29	United States
S_452_R	S	452	SRR15394955	22917	T	G	0,999638	2021-07-29	United States
S_478_K	S	478	SRR15394955	22995	C	A	0,999628	2021-07-29	United States
S_614_G	S	614	SRR15394955	23403	A	G	0,999819	2021-07-29	United States
S_681_R	S	681	SRR15394955	23604	C	G	0,999931	2021-07-29	United States
S_950_N	S	950	SRR15394955	24410	G	A	0,925015	2021-07-29	United States
S_1264_L	S	1264	SRR15394955	25352	G	T	0,951304	2021-07-29	United States
ORF3a_26_L	ORF3a	26	SRR15394955	25469	C	T	0,999594	2021-07-29	United States
M_82_T	M	82	SRR15394955	26767	T	C	0,999745	2021-07-29	United States
ORF6_48_N	ORF6	48	SRR15394955	27345	A	T	0,999896	2021-07-29	United States
ORF7a_82_A	ORF7a	82	SRR15394955	27638	T	C	1	2021-07-29	United States
ORF7a_120_I	ORF7a	120	SRR15394955	27752	C	T	0,999829	2021-07-29	United States
ORF8_118_NA	ORF8	118	SRR15394955	28247	A	-GATTTC	0,933294	2021-07-29	United States
ORF8_120_L	ORF8	120	SRR15394955	28253	C	A	0,995914	2021-07-29	United States
N_63_G	N	63	SRR15394955	28461	A	G	0,975416	2021-07-29	United States
N_203_M	N	203	SRR15394955	28881	G	T	0,999825	2021-07-29	United States
N_377_Y	N	377	SRR15394955	29402	G	T	0,999922	2021-07-29	United States
ORF1ab_1306_S	ORF1ab	1306	SRR15394956	4181	G	T	0,999906	2021-07-29	United States
ORF1ab_2046_L	ORF1ab	2046	SRR15394956	6402	C	T	0,999585	2021-07-29	United States
ORF1ab_2284_V	ORF1ab	2284	SRR15394956	7116	G	T	0,999054	2021-07-29	United States
ORF1ab_2287_S	ORF1ab	2287	SRR15394956	7124	C	T	0,999675	2021-07-29	United States
ORF1ab_2930_L	ORF1ab	2930	SRR15394956	9053	G	T	0,999344	2021-07-29	United States
ORF1ab_3255_I	ORF1ab	3255	SRR15394956	10029	C	T	0,999774	2021-07-29	United States
ORF1ab_3646_A	ORF1ab	3646	SRR15394956	11201	A	G	0,999666	2021-07-29	United States
ORF1ab_3731_V	ORF1ab	3731	SRR15394956	11456	A	G	0,999761	2021-07-29	United States
ORF1ab_3779_T	ORF1ab	3779	SRR15394956	11601	T	C	0,254292	2021-07-29	United States
ORF1ab_314_L	ORF1ab	314	SRR15394956	14408	C	T	0,999817	2021-07-29	United States
ORF1ab_662_S	ORF1ab	662	SRR15394956	15451	G	A	0,999294	2021-07-29	United States
ORF1ab_1000_L	ORF1ab	1000	SRR15394956	16466	C	T	0,9997	2021-07-29	United States
ORF1ab_1918_V	ORF1ab	1918	SRR15394956	19220	C	T	0,998976	2021-07-29	United States
ORF1ab_2530_N	ORF1ab	2530	SRR15394956	21055	G	A	0,999776	2021-07-29	United States
S_19_R	S	19	SRR15394956	21618	C	G	1	2021-07-29	United States
S_142_D	S	142	SRR15394956	21987	G	A	0,383192	2021-07-29	United States
S_156_NA	S	156	SRR15394956	22028	G	-AGTTCA	0,990807	2021-07-29	United States
S_452_R	S	452	SRR15394956	22917	T	G	0,999913	2021-07-29	United States
S_478_K	S	478	SRR15394956	22995	C	A	0,999888	2021-07-29	United States
S_614_G	S	614	SRR15394956	23403	A	G	0,999898	2021-07-29	United States
S_681_R	S	681	SRR15394956	23604	C	G	0,999705	2021-07-29	United States
S_950_N	S	950	SRR15394956	24410	G	A	0,790794	2021-07-29	United States
ORF3a_26_L	ORF3a	26	SRR15394956	25469	C	T	0,999833	2021-07-29	United States
M_82_T	M	82	SRR15394956	26767	T	C	0,999706	2021-07-29	United States
ORF7a_82_A	ORF7a	82	SRR15394956	27638	T	C	0,999787	2021-07-29	United States
ORF7a_120_I	ORF7a	120	SRR15394956	27752	C	T	0,999833	2021-07-29	United States
ORF7b_40_I	ORF7b	40	SRR15394956	27874	C	T	0,99985	2021-07-29	United States
ORF8_118_NA	ORF8	118	SRR15394956	28247	A	-GATTTC	0,930165	2021-07-29	United States
ORF8_120_L	ORF8	120	SRR15394956	28253	C	A	0,998721	2021-07-29	United States
N_63_G	N	63	SRR15394956	28461	A	G	0,962862	2021-07-29	United States
N_203_M	N	203	SRR15394956	28881	G	T	0,999548	2021-07-29	United States
N_215_C	N	215	SRR15394956	28916	G	T	0,999723	2021-07-29	United States
N_377_Y	N	377	SRR15394956	29402	G	T	0,999505	2021-07-29	United States
ORF1ab_621_C	ORF1ab	621	SRR15394957	2127	A	G	1	2021-07-28	United States
ORF1ab_1306_S	ORF1ab	1306	SRR15394957	4181	G	T	1	2021-07-28	United States
ORF1ab_2046_L	ORF1ab	2046	SRR15394957	6402	C	T	0,999674	2021-07-28	United States
ORF1ab_2930_L	ORF1ab	2930	SRR15394957	9053	G	T	1	2021-07-28	United States
ORF1ab_3255_I	ORF1ab	3255	SRR15394957	10029	C	T	1	2021-07-28	United States
ORF1ab_3353_R	ORF1ab	3353	SRR15394957	10323	A	G	1	2021-07-28	United States
ORF1ab_3603_NA	ORF1ab	3603	SRR15394957	11074	C	-T	0,0743134	2021-07-28	United States
ORF1ab_3646_A	ORF1ab	3646	SRR15394957	11201	A	G	0,999954	2021-07-28	United States
ORF1ab_314_L	ORF1ab	314	SRR15394957	14408	C	T	0,999777	2021-07-28	United States
ORF1ab_592_NA	ORF1ab	592	SRR15394957	15243	G	+T	0,0519986	2021-07-28	United States
ORF1ab_662_S	ORF1ab	662	SRR15394957	15451	G	A	0,997463	2021-07-28	United States
ORF1ab_1000_L	ORF1ab	1000	SRR15394957	16466	C	T	1	2021-07-28	United States
ORF1ab_1786_R	ORF1ab	1786	SRR15394957	18824	A	G	0,099254	2021-07-28	United States
ORF1ab_1918_V	ORF1ab	1918	SRR15394957	19220	C	T	0,999847	2021-07-28	United States
ORF1ab_2302_P	ORF1ab	2302	SRR15394957	20372	T	C	0,0969163	2021-07-28	United States
S_19_R	S	19	SRR15394957	21618	C	G	0,981043	2021-07-28	United States
S_156_NA	S	156	SRR15394957	22028	G	-AGTTCA	0,997876	2021-07-28	United States
S_452_R	S	452	SRR15394957	22917	T	G	1	2021-07-28	United States
S_477_I	S	477	SRR15394957	22992	G	T	1	2021-07-28	United States
S_478_K	S	478	SRR15394957	22995	C	A	1	2021-07-28	United States
S_614_G	S	614	SRR15394957	23403	A	G	0,999853	2021-07-28	United States
S_681_R	S	681	SRR15394957	23604	C	G	0,999124	2021-07-28	United States
S_784_E	S	784	SRR15394957	23912	C	G	0,0631912	2021-07-28	United States
S_950_N	S	950	SRR15394957	24410	G	A	0,999337	2021-07-28	United States
ORF3a_26_L	ORF3a	26	SRR15394957	25469	C	T	1	2021-07-28	United States
M_82_T	M	82	SRR15394957	26767	T	C	1	2021-07-28	United States
ORF7a_120_I	ORF7a	120	SRR15394957	27752	C	T	1	2021-07-28	United States
ORF7b_40_I	ORF7b	40	SRR15394957	27874	C	T	0,999639	2021-07-28	United States
ORF8_5_F	ORF8	5	SRR15394957	27906	G	T	1	2021-07-28	United States
ORF8_118_NA	ORF8	118	SRR15394957	28247	A	-GATTTC	0,870935	2021-07-28	United States
ORF8_120_L	ORF8	120	SRR15394957	28253	C	A	0,991781	2021-07-28	United States
N_63_G	N	63	SRR15394957	28461	A	G	0,981937	2021-07-28	United States
N_203_M	N	203	SRR15394957	28881	G	T	1	2021-07-28	United States
N_215_C	N	215	SRR15394957	28916	G	T	1	2021-07-28	United States
N_253_K	N	253	SRR15394957	29030	G	A	0,0838748	2021-07-28	United States
N_377_Y	N	377	SRR15394957	29402	G	T	0,998418	2021-07-28	United States
ORF1ab_82_NA	ORF1ab	82	SRR15394958	509	G	-GTCATGTTA	0,841238	2021-07-29	United States
ORF1ab_1206_T	ORF1ab	1206	SRR15394958	3882	T	C	0,999929	2021-07-29	United States
ORF1ab_1640_L	ORF1ab	1640	SRR15394958	5184	C	T	0,999725	2021-07-29	United States
ORF1ab_1921_S	ORF1ab	1921	SRR15394958	6026	C	T	0,999804	2021-07-29	United States
ORF1ab_3209_V	ORF1ab	3209	SRR15394958	9891	C	T	0,999733	2021-07-29	United States
ORF1ab_3718_A	ORF1ab	3718	SRR15394958	11418	T	C	0,999899	2021-07-29	United States
ORF1ab_3750_I	ORF1ab	3750	SRR15394958	11514	C	T	0,999795	2021-07-29	United States
ORF1ab_314_L	ORF1ab	314	SRR15394958	14408	C	T	0,999874	2021-07-29	United States
ORF1ab_662_S	ORF1ab	662	SRR15394958	15451	G	A	0,999244	2021-07-29	United States
ORF1ab_1000_L	ORF1ab	1000	SRR15394958	16466	C	T	0,999828	2021-07-29	United States
S_19_R	S	19	SRR15394958	21618	C	G	0,999903	2021-07-29	United States
S_142_D	S	142	SRR15394958	21987	G	A	0,553348	2021-07-29	United States
S_156_NA	S	156	SRR15394958	22028	G	-AGTTCA	0,994373	2021-07-29	United States
S_222_V	S	222	SRR15394958	22227	C	T	0,999652	2021-07-29	United States
S_452_R	S	452	SRR15394958	22917	T	G	0,999679	2021-07-29	United States
S_478_K	S	478	SRR15394958	22995	C	A	0,999897	2021-07-29	United States
S_614_G	S	614	SRR15394958	23403	A	G	0,999827	2021-07-29	United States
S_681_R	S	681	SRR15394958	23604	C	G	0,999968	2021-07-29	United States
S_950_N	S	950	SRR15394958	24410	G	A	0,91492	2021-07-29	United States
S_1264_L	S	1264	SRR15394958	25352	G	T	0,931927	2021-07-29	United States
ORF3a_26_L	ORF3a	26	SRR15394958	25469	C	T	0,999944	2021-07-29	United States
M_82_T	M	82	SRR15394958	26767	T	C	0,999803	2021-07-29	United States
ORF6_48_N	ORF6	48	SRR15394958	27345	A	T	0,999699	2021-07-29	United States
ORF7a_82_A	ORF7a	82	SRR15394958	27638	T	C	0,999836	2021-07-29	United States
ORF7a_120_I	ORF7a	120	SRR15394958	27752	C	T	0,99992	2021-07-29	United States
ORF8_118_NA	ORF8	118	SRR15394958	28247	A	-GATTTC	0,944913	2021-07-29	United States
ORF8_120_L	ORF8	120	SRR15394958	28253	C	A	0,989011	2021-07-29	United States
N_63_G	N	63	SRR15394958	28461	A	G	0,888472	2021-07-29	United States
N_203_M	N	203	SRR15394958	28881	G	T	0,999678	2021-07-29	United States
N_377_Y	N	377	SRR15394958	29402	G	T	0,999766	2021-07-29	United States
ORF1ab_309_L	ORF1ab	309	SRR15394960	1191	C	T	1	2021-07-28	United States
ORF1ab_1055_A	ORF1ab	1055	SRR15394960	3428	A	G	1	2021-07-28	United States
ORF1ab_1538_I	ORF1ab	1538	SRR15394960	4878	C	T	0,999559	2021-07-28	United States
ORF1ab_3255_I	ORF1ab	3255	SRR15394960	10029	C	T	1	2021-07-28	United States
ORF1ab_3425_I	ORF1ab	3425	SRR15394960	10540	G	T	0,999748	2021-07-28	United States
ORF1ab_3729_R	ORF1ab	3729	SRR15394960	11451	A	G	1	2021-07-28	United States
ORF1ab_314_L	ORF1ab	314	SRR15394960	14408	C	T	1	2021-07-28	United States
ORF1ab_512_C	ORF1ab	512	SRR15394960	15002	A	G	1	2021-07-28	United States
ORF1ab_1184_D	ORF1ab	1184	SRR15394960	17019	G	T	1	2021-07-28	United States
ORF1ab_1342_S	ORF1ab	1342	SRR15394960	17491	C	T	1	2021-07-28	United States
S_95_I	S	95	SRR15394960	21846	C	T	1	2021-07-28	United States
S_143_NA	S	143	SRR15394960	21990	T	-TTA	0,90625	2021-07-28	United States
S_346_K	S	346	SRR15394960	22599	G	A	0,999842	2021-07-28	United States
S_484_K	S	484	SRR15394960	23012	G	A	1	2021-07-28	United States
S_501_Y	S	501	SRR15394960	23063	A	T	1	2021-07-28	United States
S_572_I	S	572	SRR15394960	23277	C	T	1	2021-07-28	United States
S_614_G	S	614	SRR15394960	23403	A	G	1	2021-07-28	United States
S_681_H	S	681	SRR15394960	23604	C	A	1	2021-07-28	United States
S_950_N	S	950	SRR15394960	24410	G	A	0,966873	2021-07-28	United States
ORF3a_20_M	ORF3a	20	SRR15394960	25452	C	G	1	2021-07-28	United States
ORF3a_57_H	ORF3a	57	SRR15394960	25563	G	T	1	2021-07-28	United States
ORF3a_255_NA	ORF3a	255	SRR15394960	26157	T	-GTTA	0,918087	2021-07-28	United States
ORF8_11_K	ORF8	11	SRR15394960	27925	C	A	1	2021-07-28	United States
ORF8_38_S	ORF8	38	SRR15394960	28005	C	T	1	2021-07-28	United States
ORF8_67_F	ORF8	67	SRR15394960	28093	C	T	0,700649	2021-07-28	United States
N_205_I	N	205	SRR15394960	28887	C	T	0,998865	2021-07-28	United States
ORF1ab_337_F	ORF1ab	337	SRR15394962	1274	G	T	0,999824	2021-07-28	United States
ORF1ab_1306_S	ORF1ab	1306	SRR15394962	4181	G	T	0,99991	2021-07-28	United States
ORF1ab_2046_L	ORF1ab	2046	SRR15394962	6402	C	T	0,999479	2021-07-28	United States
ORF1ab_2287_S	ORF1ab	2287	SRR15394962	7124	C	T	0,999758	2021-07-28	United States
ORF1ab_2930_L	ORF1ab	2930	SRR15394962	9053	G	T	0,999736	2021-07-28	United States
ORF1ab_3255_I	ORF1ab	3255	SRR15394962	10029	C	T	0,999818	2021-07-28	United States
ORF1ab_3646_A	ORF1ab	3646	SRR15394962	11201	A	G	0,999852	2021-07-28	United States
ORF1ab_314_L	ORF1ab	314	SRR15394962	14408	C	T	0,999172	2021-07-28	United States
ORF1ab_662_S	ORF1ab	662	SRR15394962	15451	G	A	0,999494	2021-07-28	United States
ORF1ab_1000_L	ORF1ab	1000	SRR15394962	16466	C	T	0,999863	2021-07-28	United States
ORF1ab_1918_V	ORF1ab	1918	SRR15394962	19220	C	T	0,998813	2021-07-28	United States
S_19_R	S	19	SRR15394962	21618	C	G	0,999974	2021-07-28	United States
S_112_L	S	112	SRR15394962	21897	C	T	1	2021-07-28	United States
S_142_D	S	142	SRR15394962	21987	G	A	0,514388	2021-07-28	United States
S_156_NA	S	156	SRR15394962	22028	G	-AGTTCA	0,994534	2021-07-28	United States
S_414_K	S	414	SRR15394962	22802	C	A	0,964527	2021-07-28	United States
S_452_R	S	452	SRR15394962	22917	T	G	0,99963	2021-07-28	United States
S_478_K	S	478	SRR15394962	22995	C	A	0,999792	2021-07-28	United States
S_614_G	S	614	SRR15394962	23403	A	G	0,999897	2021-07-28	United States
S_681_R	S	681	SRR15394962	23604	C	G	0,999835	2021-07-28	United States
S_950_N	S	950	SRR15394962	24410	G	A	0,760854	2021-07-28	United States
ORF3a_26_L	ORF3a	26	SRR15394962	25469	C	T	0,999878	2021-07-28	United States
ORF3a_239_Q	ORF3a	239	SRR15394962	26107	G	C	0,999839	2021-07-28	United States
M_82_T	M	82	SRR15394962	26767	T	C	0,999892	2021-07-28	United States
ORF7a_82_A	ORF7a	82	SRR15394962	27638	T	C	0,999882	2021-07-28	United States
ORF7a_120_I	ORF7a	120	SRR15394962	27752	C	T	0,999815	2021-07-28	United States
ORF7b_40_I	ORF7b	40	SRR15394962	27874	C	T	0,999811	2021-07-28	United States
ORF8_48_S	ORF8	48	SRR15394962	28037	A	C	0,999796	2021-07-28	United States
ORF8_118_NA	ORF8	118	SRR15394962	28247	A	-GATTTC	0,936916	2021-07-28	United States
ORF8_120_L	ORF8	120	SRR15394962	28253	C	A	0,992045	2021-07-28	United States
N_63_G	N	63	SRR15394962	28461	A	G	0,834666	2021-07-28	United States
N_203_M	N	203	SRR15394962	28881	G	T	0,999637	2021-07-28	United States
N_215_C	N	215	SRR15394962	28916	G	T	0,999673	2021-07-28	United States
N_377_Y	N	377	SRR15394962	29402	G	T	0,999708	2021-07-28	United States
ORF1ab_1306_S	ORF1ab	1306	SRR15394963	4181	G	T	0,999898	2021-07-27	United States
ORF1ab_2046_L	ORF1ab	2046	SRR15394963	6402	C	T	0,999584	2021-07-27	United States
ORF1ab_2125_Y	ORF1ab	2125	SRR15394963	6638	C	T	0,999931	2021-07-27	United States
ORF1ab_2287_S	ORF1ab	2287	SRR15394963	7124	C	T	0,999736	2021-07-27	United States
ORF1ab_2554_V	ORF1ab	2554	SRR15394963	7926	C	T	0,999795	2021-07-27	United States
ORF1ab_2930_L	ORF1ab	2930	SRR15394963	9053	G	T	0,999898	2021-07-27	United States
ORF1ab_3255_I	ORF1ab	3255	SRR15394963	10029	C	T	0,999876	2021-07-27	United States
ORF1ab_3646_A	ORF1ab	3646	SRR15394963	11201	A	G	0,99963	2021-07-27	United States
ORF1ab_3759_L	ORF1ab	3759	SRR15394963	11540	G	C	0,999587	2021-07-27	United States
ORF1ab_183_V	ORF1ab	183	SRR15394963	14014	T	G	0,999915	2021-07-27	United States
ORF1ab_314_L	ORF1ab	314	SRR15394963	14408	C	T	0,999535	2021-07-27	United States
ORF1ab_662_S	ORF1ab	662	SRR15394963	15451	G	A	0,999326	2021-07-27	United States
ORF1ab_1000_L	ORF1ab	1000	SRR15394963	16466	C	T	0,999834	2021-07-27	United States
ORF1ab_1087_Y	ORF1ab	1087	SRR15394963	16726	C	T	0,999872	2021-07-27	United States
ORF1ab_1918_V	ORF1ab	1918	SRR15394963	19220	C	T	0,999695	2021-07-27	United States
S_19_R	S	19	SRR15394963	21618	C	G	0,999892	2021-07-27	United States
S_142_D	S	142	SRR15394963	21987	G	A	0,43205	2021-07-27	United States
S_156_NA	S	156	SRR15394963	22028	G	-AGTTCA	0,986937	2021-07-27	United States
S_452_R	S	452	SRR15394963	22917	T	G	0,9997	2021-07-27	United States
S_478_K	S	478	SRR15394963	22995	C	A	0,999714	2021-07-27	United States
S_614_G	S	614	SRR15394963	23403	A	G	0,999914	2021-07-27	United States
S_681_R	S	681	SRR15394963	23604	C	G	1	2021-07-27	United States
S_950_N	S	950	SRR15394963	24410	G	A	0,879614	2021-07-27	United States
ORF3a_26_L	ORF3a	26	SRR15394963	25469	C	T	1	2021-07-27	United States
ORF3a_96_F	ORF3a	96	SRR15394963	25678	C	T	0,090022	2021-07-27	United States
M_82_T	M	82	SRR15394963	26767	T	C	0,99987	2021-07-27	United States
ORF7a_82_A	ORF7a	82	SRR15394963	27638	T	C	0,999802	2021-07-27	United States
ORF7a_120_I	ORF7a	120	SRR15394963	27752	C	T	0,999871	2021-07-27	United States
ORF7b_40_I	ORF7b	40	SRR15394963	27874	C	T	0,999769	2021-07-27	United States
ORF8_60_F	ORF8	60	SRR15394963	28073	G	T	0,999869	2021-07-27	United States
ORF8_118_NA	ORF8	118	SRR15394963	28247	A	-GATTTC	0,934511	2021-07-27	United States
ORF8_120_L	ORF8	120	SRR15394963	28253	C	A	0,989796	2021-07-27	United States
N_63_G	N	63	SRR15394963	28461	A	G	0,737135	2021-07-27	United States
N_203_M	N	203	SRR15394963	28881	G	T	0,999916	2021-07-27	United States
N_215_C	N	215	SRR15394963	28916	G	T	0,99964	2021-07-27	United States
N_377_Y	N	377	SRR15394963	29402	G	T	0,999794	2021-07-27	United States
N_398_S	N	398	SRR15394963	29465	G	T	0,999916	2021-07-27	United States
ORF1ab_599_V	ORF1ab	599	SRR15394964	2061	C	T	0,999584	2021-07-29	United States
ORF1ab_1306_S	ORF1ab	1306	SRR15394964	4181	G	T	0,999881	2021-07-29	United States
ORF1ab_1761_A	ORF1ab	1761	SRR15394964	5546	A	G	0,261515	2021-07-29	United States
ORF1ab_1826_D	ORF1ab	1826	SRR15394964	5743	G	C	0,0510985	2021-07-29	United States
ORF1ab_1827_H	ORF1ab	1827	SRR15394964	5744	T	C	0,0514028	2021-07-29	United States
ORF1ab_2046_L	ORF1ab	2046	SRR15394964	6402	C	T	0,999761	2021-07-29	United States
ORF1ab_2287_S	ORF1ab	2287	SRR15394964	7124	C	T	0,99966	2021-07-29	United States
ORF1ab_2930_L	ORF1ab	2930	SRR15394964	9053	G	T	0,999715	2021-07-29	United States
ORF1ab_3255_I	ORF1ab	3255	SRR15394964	10029	C	T	0,999736	2021-07-29	United States
ORF1ab_3646_A	ORF1ab	3646	SRR15394964	11201	A	G	0,99954	2021-07-29	United States
ORF1ab_314_L	ORF1ab	314	SRR15394964	14408	C	T	1	2021-07-29	United States
ORF1ab_662_S	ORF1ab	662	SRR15394964	15451	G	A	0,999332	2021-07-29	United States
ORF1ab_1000_L	ORF1ab	1000	SRR15394964	16466	C	T	0,999833	2021-07-29	United States
ORF1ab_1918_V	ORF1ab	1918	SRR15394964	19220	C	T	0,998756	2021-07-29	United States
S_19_R	S	19	SRR15394964	21618	C	G	1	2021-07-29	United States
S_95_I	S	95	SRR15394964	21846	C	T	1	2021-07-29	United States
S_142_D	S	142	SRR15394964	21987	G	A	0,401325	2021-07-29	United States
S_156_NA	S	156	SRR15394964	22028	G	-AGTTCA	0,993602	2021-07-29	United States
S_452_R	S	452	SRR15394964	22917	T	G	0,999786	2021-07-29	United States
S_478_K	S	478	SRR15394964	22995	C	A	1	2021-07-29	United States
S_614_G	S	614	SRR15394964	23403	A	G	1	2021-07-29	United States
S_681_R	S	681	SRR15394964	23604	C	G	0,999681	2021-07-29	United States
S_950_N	S	950	SRR15394964	24410	G	A	0,690233	2021-07-29	United States
S_1104_L	S	1104	SRR15394964	24872	G	T	1	2021-07-29	United States
ORF3a_26_L	ORF3a	26	SRR15394964	25469	C	T	1	2021-07-29	United States
ORF3a_90_F	ORF3a	90	SRR15394964	25660	G	T	0,950411	2021-07-29	United States
M_82_T	M	82	SRR15394964	26767	T	C	0,999864	2021-07-29	United States
ORF7a_82_A	ORF7a	82	SRR15394964	27638	T	C	1	2021-07-29	United States
ORF7a_120_I	ORF7a	120	SRR15394964	27752	C	T	0,999718	2021-07-29	United States
ORF7b_40_I	ORF7b	40	SRR15394964	27874	C	T	1	2021-07-29	United States
ORF8_118_NA	ORF8	118	SRR15394964	28247	A	-GATTTC	0,92505	2021-07-29	United States
ORF8_120_L	ORF8	120	SRR15394964	28253	C	A	0,993697	2021-07-29	United States
N_63_G	N	63	SRR15394964	28461	A	G	0,608187	2021-07-29	United States
N_203_M	N	203	SRR15394964	28881	G	T	0,999846	2021-07-29	United States
N_215_C	N	215	SRR15394964	28916	G	T	0,999768	2021-07-29	United States
N_377_Y	N	377	SRR15394964	29402	G	T	0,999912	2021-07-29	United States
ORF1ab_261_N	ORF1ab	261	SRR15394965	1048	G	T	0,999772	2021-07-28	United States
ORF1ab_1306_S	ORF1ab	1306	SRR15394965	4181	G	T	1	2021-07-28	United States
ORF1ab_1352_V	ORF1ab	1352	SRR15394965	4320	C	T	0,967128	2021-07-28	United States
ORF1ab_2046_L	ORF1ab	2046	SRR15394965	6402	C	T	0,999712	2021-07-28	United States
ORF1ab_2287_S	ORF1ab	2287	SRR15394965	7124	C	T	1	2021-07-28	United States
ORF1ab_2930_L	ORF1ab	2930	SRR15394965	9053	G	T	0,999731	2021-07-28	United States
ORF1ab_3255_I	ORF1ab	3255	SRR15394965	10029	C	T	0,999899	2021-07-28	United States
ORF1ab_3646_A	ORF1ab	3646	SRR15394965	11201	A	G	0,999655	2021-07-28	United States
ORF1ab_314_L	ORF1ab	314	SRR15394965	14408	C	T	0,999728	2021-07-28	United States
ORF1ab_662_S	ORF1ab	662	SRR15394965	15451	G	A	0,998896	2021-07-28	United States
ORF1ab_1000_L	ORF1ab	1000	SRR15394965	16466	C	T	0,999927	2021-07-28	United States
ORF1ab_1918_V	ORF1ab	1918	SRR15394965	19220	C	T	0,999663	2021-07-28	United States
S_19_R	S	19	SRR15394965	21618	C	G	1	2021-07-28	United States
S_142_D	S	142	SRR15394965	21987	G	A	0,710884	2021-07-28	United States
S_156_NA	S	156	SRR15394965	22028	G	-AGTTCA	0,996026	2021-07-28	United States
S_452_R	S	452	SRR15394965	22917	T	G	0,999525	2021-07-28	United States
S_478_K	S	478	SRR15394965	22995	C	A	1	2021-07-28	United States
S_614_G	S	614	SRR15394965	23403	A	G	0,999934	2021-07-28	United States
S_681_R	S	681	SRR15394965	23604	C	G	1	2021-07-28	United States
S_950_N	S	950	SRR15394965	24410	G	A	0,966838	2021-07-28	United States
ORF3a_26_L	ORF3a	26	SRR15394965	25469	C	T	0,999682	2021-07-28	United States
M_82_T	M	82	SRR15394965	26767	T	C	0,999836	2021-07-28	United States
ORF7a_45_L	ORF7a	45	SRR15394965	27527	C	T	0,867205	2021-07-28	United States
ORF7a_82_A	ORF7a	82	SRR15394965	27638	T	C	0,999572	2021-07-28	United States
ORF7a_120_I	ORF7a	120	SRR15394965	27752	C	T	0,999895	2021-07-28	United States
ORF7b_40_I	ORF7b	40	SRR15394965	27874	C	T	0,9992	2021-07-28	United States
ORF8_118_NA	ORF8	118	SRR15394965	28247	A	-GATTTC	0,938094	2021-07-28	United States
ORF8_120_L	ORF8	120	SRR15394965	28253	C	A	0,976401	2021-07-28	United States
N_63_G	N	63	SRR15394965	28461	A	G	0,986776	2021-07-28	United States
N_97_S	N	97	SRR15394965	28562	G	A	0,99972	2021-07-28	United States
N_203_M	N	203	SRR15394965	28881	G	T	0,999855	2021-07-28	United States
N_215_C	N	215	SRR15394965	28916	G	T	0,999852	2021-07-28	United States
N_377_Y	N	377	SRR15394965	29402	G	T	0,999656	2021-07-28	United States
ORF1ab_607_H	ORF1ab	607	SRR15394966	2086	G	T	0,999425	2021-07-29	United States
ORF1ab_1306_S	ORF1ab	1306	SRR15394966	4181	G	T	0,999868	2021-07-29	United States
ORF1ab_2046_L	ORF1ab	2046	SRR15394966	6402	C	T	0,999485	2021-07-29	United States
ORF1ab_2287_S	ORF1ab	2287	SRR15394966	7124	C	T	1	2021-07-29	United States
ORF1ab_2930_L	ORF1ab	2930	SRR15394966	9053	G	T	0,999165	2021-07-29	United States
ORF1ab_3255_I	ORF1ab	3255	SRR15394966	10029	C	T	0,999379	2021-07-29	United States
ORF1ab_3646_A	ORF1ab	3646	SRR15394966	11201	A	G	0,999779	2021-07-29	United States
ORF1ab_3731_V	ORF1ab	3731	SRR15394966	11456	A	G	0,999655	2021-07-29	United States
ORF1ab_314_L	ORF1ab	314	SRR15394966	14408	C	T	0,999829	2021-07-29	United States
ORF1ab_662_S	ORF1ab	662	SRR15394966	15451	G	A	0,99831	2021-07-29	United States
ORF1ab_1000_L	ORF1ab	1000	SRR15394966	16466	C	T	0,999922	2021-07-29	United States
ORF1ab_1918_V	ORF1ab	1918	SRR15394966	19220	C	T	0,999823	2021-07-29	United States
S_19_R	S	19	SRR15394966	21618	C	G	1	2021-07-29	United States
S_70_I	S	70	SRR15394966	21770	G	A	1	2021-07-29	United States
S_142_D	S	142	SRR15394966	21987	G	A	0,814607	2021-07-29	United States
S_156_NA	S	156	SRR15394966	22028	G	-AGTTCA	0,907407	2021-07-29	United States
S_452_R	S	452	SRR15394966	22917	T	G	1	2021-07-29	United States
S_478_K	S	478	SRR15394966	22995	C	A	0,999788	2021-07-29	United States
S_614_G	S	614	SRR15394966	23403	A	G	0,999276	2021-07-29	United States
S_681_R	S	681	SRR15394966	23604	C	G	0,999926	2021-07-29	United States
S_791_K	S	791	SRR15394966	23934	C	A	0,999668	2021-07-29	United States
S_950_N	S	950	SRR15394966	24410	G	A	0,974481	2021-07-29	United States
ORF3a_26_L	ORF3a	26	SRR15394966	25469	C	T	0,999266	2021-07-29	United States
ORF3a_210_A	ORF3a	210	SRR15394966	26021	A	C	0,999921	2021-07-29	United States
ORF3a_255_A	ORF3a	255	SRR15394966	26156	T	C	0,999892	2021-07-29	United States
M_82_T	M	82	SRR15394966	26767	T	C	0,999768	2021-07-29	United States
ORF7a_5_H	ORF7a	5	SRR15394966	27407	T	A	0,0772452	2021-07-29	United States
ORF7a_82_A	ORF7a	82	SRR15394966	27638	T	C	1	2021-07-29	United States
ORF7a_120_I	ORF7a	120	SRR15394966	27752	C	T	1	2021-07-29	United States
ORF7b_40_I	ORF7b	40	SRR15394966	27874	C	T	0,999451	2021-07-29	United States
ORF8_100_L	ORF8	100	SRR15394966	28191	G	T	0,0799503	2021-07-29	United States
ORF8_118_NA	ORF8	118	SRR15394966	28247	A	-GATTTC	0,927102	2021-07-29	United States
ORF8_120_L	ORF8	120	SRR15394966	28253	C	A	0,995278	2021-07-29	United States
N_63_G	N	63	SRR15394966	28461	A	G	0,973347	2021-07-29	United States
N_203_M	N	203	SRR15394966	28881	G	T	0,99959	2021-07-29	United States
N_215_C	N	215	SRR15394966	28916	G	T	0,999446	2021-07-29	United States
N_377_Y	N	377	SRR15394966	29402	G	T	0,998899	2021-07-29	United States
ORF1ab_583_V	ORF1ab	583	SRR15394968	2013	C	T	0,999261	2021-07-29	United States
ORF1ab_1306_S	ORF1ab	1306	SRR15394968	4181	G	T	0,999806	2021-07-29	United States
ORF1ab_2046_L	ORF1ab	2046	SRR15394968	6402	C	T	0,9992	2021-07-29	United States
ORF1ab_2287_S	ORF1ab	2287	SRR15394968	7124	C	T	0,999766	2021-07-29	United States
ORF1ab_2930_L	ORF1ab	2930	SRR15394968	9053	G	T	0,99959	2021-07-29	United States
ORF1ab_3255_I	ORF1ab	3255	SRR15394968	10029	C	T	0,999798	2021-07-29	United States
ORF1ab_3615_V	ORF1ab	3615	SRR15394968	11109	C	T	0,99977	2021-07-29	United States
ORF1ab_3646_A	ORF1ab	3646	SRR15394968	11201	A	G	0,99966	2021-07-29	United States
ORF1ab_4161_I	ORF1ab	4161	SRR15394968	12747	C	T	0,17861	2021-07-29	United States
ORF1ab_314_L	ORF1ab	314	SRR15394968	14408	C	T	0,999449	2021-07-29	United States
ORF1ab_662_S	ORF1ab	662	SRR15394968	15451	G	A	0,998476	2021-07-29	United States
ORF1ab_1000_L	ORF1ab	1000	SRR15394968	16466	C	T	0,999877	2021-07-29	United States
ORF1ab_1918_V	ORF1ab	1918	SRR15394968	19220	C	T	0,999799	2021-07-29	United States
S_19_R	S	19	SRR15394968	21618	C	G	0,99984	2021-07-29	United States
S_95_I	S	95	SRR15394968	21846	C	T	1	2021-07-29	United States
S_142_D	S	142	SRR15394968	21987	G	A	0,809359	2021-07-29	United States
S_156_NA	S	156	SRR15394968	22028	G	-AGTTCA	0,993842	2021-07-29	United States
S_176_F	S	176	SRR15394968	22088	C	T	0,999624	2021-07-29	United States
S_452_R	S	452	SRR15394968	22917	T	G	0,999679	2021-07-29	United States
S_478_K	S	478	SRR15394968	22995	C	A	0,999436	2021-07-29	United States
S_614_G	S	614	SRR15394968	23403	A	G	0,999849	2021-07-29	United States
S_681_R	S	681	SRR15394968	23604	C	G	0,999841	2021-07-29	United States
S_950_N	S	950	SRR15394968	24410	G	A	0,948608	2021-07-29	United States
ORF3a_26_L	ORF3a	26	SRR15394968	25469	C	T	0,999903	2021-07-29	United States
M_82_T	M	82	SRR15394968	26767	T	C	0,999888	2021-07-29	United States
ORF6_46_V	ORF6	46	SRR15394968	27338	A	T	0,999919	2021-07-29	United States
ORF7a_82_A	ORF7a	82	SRR15394968	27638	T	C	1	2021-07-29	United States
ORF7a_120_I	ORF7a	120	SRR15394968	27752	C	T	0,999851	2021-07-29	United States
ORF7b_40_I	ORF7b	40	SRR15394968	27874	C	T	0,999451	2021-07-29	United States
ORF8_118_NA	ORF8	118	SRR15394968	28247	A	-GATTTC	0,92364	2021-07-29	United States
ORF8_119_V	ORF8	119	SRR15394968	28249	A	T	0,993056	2021-07-29	United States
ORF8_120_L	ORF8	120	SRR15394968	28253	C	A	0,994247	2021-07-29	United States
N_63_G	N	63	SRR15394968	28461	A	G	0,976432	2021-07-29	United States
N_203_M	N	203	SRR15394968	28881	G	T	1	2021-07-29	United States
N_215_C	N	215	SRR15394968	28916	G	T	0,999357	2021-07-29	United States
N_254_V	N	254	SRR15394968	29034	C	T	0,0646255	2021-07-29	United States
N_377_Y	N	377	SRR15394968	29402	G	T	0,999376	2021-07-29	United States
ORF1ab_1306_S	ORF1ab	1306	SRR15394969	4181	G	T	0,999848	2021-07-29	United States
ORF1ab_2046_L	ORF1ab	2046	SRR15394969	6402	C	T	0,99945	2021-07-29	United States
ORF1ab_2287_S	ORF1ab	2287	SRR15394969	7124	C	T	0,9997	2021-07-29	United States
ORF1ab_2930_L	ORF1ab	2930	SRR15394969	9053	G	T	0,999591	2021-07-29	United States
ORF1ab_3255_I	ORF1ab	3255	SRR15394969	10029	C	T	0,999855	2021-07-29	United States
ORF1ab_3646_A	ORF1ab	3646	SRR15394969	11201	A	G	0,999727	2021-07-29	United States
ORF1ab_3731_V	ORF1ab	3731	SRR15394969	11456	A	G	0,999753	2021-07-29	United States
ORF1ab_129_S	ORF1ab	129	SRR15394969	13853	A	G	0,999776	2021-07-29	United States
ORF1ab_314_L	ORF1ab	314	SRR15394969	14408	C	T	0,999822	2021-07-29	United States
ORF1ab_662_S	ORF1ab	662	SRR15394969	15451	G	A	0,998672	2021-07-29	United States
ORF1ab_1000_L	ORF1ab	1000	SRR15394969	16466	C	T	0,999819	2021-07-29	United States
ORF1ab_1918_V	ORF1ab	1918	SRR15394969	19220	C	T	0,999763	2021-07-29	United States
S_19_R	S	19	SRR15394969	21618	C	G	0,999955	2021-07-29	United States
S_70_I	S	70	SRR15394969	21770	G	A	0,999418	2021-07-29	United States
S_142_D	S	142	SRR15394969	21987	G	A	0,611794	2021-07-29	United States
S_156_NA	S	156	SRR15394969	22028	G	-AGTTCA	0,983628	2021-07-29	United States
S_452_R	S	452	SRR15394969	22917	T	G	0,999215	2021-07-29	United States
S_478_K	S	478	SRR15394969	22995	C	A	0,999896	2021-07-29	United States
S_614_G	S	614	SRR15394969	23403	A	G	0,999832	2021-07-29	United States
S_681_R	S	681	SRR15394969	23604	C	G	0,999658	2021-07-29	United States
S_950_N	S	950	SRR15394969	24410	G	A	0,918947	2021-07-29	United States
ORF3a_26_L	ORF3a	26	SRR15394969	25469	C	T	0,999648	2021-07-29	United States
ORF3a_210_A	ORF3a	210	SRR15394969	26021	A	C	1	2021-07-29	United States
M_82_T	M	82	SRR15394969	26767	T	C	0,999675	2021-07-29	United States
ORF7a_82_A	ORF7a	82	SRR15394969	27638	T	C	0,999733	2021-07-29	United States
ORF7a_120_I	ORF7a	120	SRR15394969	27752	C	T	0,999613	2021-07-29	United States
ORF7b_40_I	ORF7b	40	SRR15394969	27874	C	T	0,999484	2021-07-29	United States
ORF8_118_NA	ORF8	118	SRR15394969	28247	A	-GATTTC	0,920515	2021-07-29	United States
ORF8_120_L	ORF8	120	SRR15394969	28253	C	A	0,993503	2021-07-29	United States
N_63_G	N	63	SRR15394969	28461	A	G	0,97125	2021-07-29	United States
N_203_M	N	203	SRR15394969	28881	G	T	1	2021-07-29	United States
N_215_C	N	215	SRR15394969	28916	G	T	0,998201	2021-07-29	United States
N_377_Y	N	377	SRR15394969	29402	G	T	0,999285	2021-07-29	United States
ORF1ab_1306_S	ORF1ab	1306	SRR15394970	4181	G	T	0,999651	2021-07-29	United States
ORF1ab_2046_L	ORF1ab	2046	SRR15394970	6402	C	T	0,999473	2021-07-29	United States
ORF1ab_2287_S	ORF1ab	2287	SRR15394970	7124	C	T	0,998473	2021-07-29	United States
ORF1ab_2554_V	ORF1ab	2554	SRR15394970	7926	C	T	1	2021-07-29	United States
ORF1ab_2930_L	ORF1ab	2930	SRR15394970	9053	G	T	1	2021-07-29	United States
ORF1ab_3255_I	ORF1ab	3255	SRR15394970	10029	C	T	1	2021-07-29	United States
ORF1ab_3646_A	ORF1ab	3646	SRR15394970	11201	A	G	0,998998	2021-07-29	United States
ORF1ab_183_V	ORF1ab	183	SRR15394970	14014	T	G	0,999638	2021-07-29	United States
ORF1ab_314_L	ORF1ab	314	SRR15394970	14408	C	T	0,999211	2021-07-29	United States
ORF1ab_662_S	ORF1ab	662	SRR15394970	15451	G	A	0,998433	2021-07-29	United States
ORF1ab_1000_L	ORF1ab	1000	SRR15394970	16466	C	T	0,999843	2021-07-29	United States
ORF1ab_1596_I	ORF1ab	1596	SRR15394970	18255	G	T	0,997981	2021-07-29	United States
ORF1ab_1918_V	ORF1ab	1918	SRR15394970	19220	C	T	0,999224	2021-07-29	United States
S_19_R	S	19	SRR15394970	21618	C	G	1	2021-07-29	United States
S_156_NA	S	156	SRR15394970	22028	G	-AGTTCA	0,998286	2021-07-29	United States
S_452_R	S	452	SRR15394970	22917	T	G	1	2021-07-29	United States
S_478_K	S	478	SRR15394970	22995	C	A	1	2021-07-29	United States
S_614_G	S	614	SRR15394970	23403	A	G	1	2021-07-29	United States
S_681_R	S	681	SRR15394970	23604	C	G	1	2021-07-29	United States
S_950_N	S	950	SRR15394970	24410	G	A	0,963345	2021-07-29	United States
ORF3a_26_L	ORF3a	26	SRR15394970	25469	C	T	1	2021-07-29	United States
M_82_T	M	82	SRR15394970	26767	T	C	1	2021-07-29	United States
ORF7a_82_A	ORF7a	82	SRR15394970	27638	T	C	1	2021-07-29	United States
ORF7a_120_I	ORF7a	120	SRR15394970	27752	C	T	1	2021-07-29	United States
ORF7b_40_I	ORF7b	40	SRR15394970	27874	C	T	1	2021-07-29	United States
ORF8_118_NA	ORF8	118	SRR15394970	28247	A	-GATTTC	0,91705	2021-07-29	United States
ORF8_120_L	ORF8	120	SRR15394970	28253	C	A	1	2021-07-29	United States
N_63_G	N	63	SRR15394970	28461	A	G	0,996174	2021-07-29	United States
N_203_M	N	203	SRR15394970	28881	G	T	1	2021-07-29	United States
N_215_C	N	215	SRR15394970	28916	G	T	0,999553	2021-07-29	United States
N_377_Y	N	377	SRR15394970	29402	G	T	0,998847	2021-07-29	United States
ORF1ab_1306_S	ORF1ab	1306	SRR15394971	4181	G	T	0,999838	2021-07-29	United States
ORF1ab_2046_L	ORF1ab	2046	SRR15394971	6402	C	T	0,999335	2021-07-29	United States
ORF1ab_2287_S	ORF1ab	2287	SRR15394971	7124	C	T	0,999214	2021-07-29	United States
ORF1ab_2930_L	ORF1ab	2930	SRR15394971	9053	G	T	0,999298	2021-07-29	United States
ORF1ab_3255_I	ORF1ab	3255	SRR15394971	10029	C	T	0,999757	2021-07-29	United States
ORF1ab_3646_A	ORF1ab	3646	SRR15394971	11201	A	G	0,999625	2021-07-29	United States
ORF1ab_314_L	ORF1ab	314	SRR15394971	14408	C	T	0,999683	2021-07-29	United States
ORF1ab_662_S	ORF1ab	662	SRR15394971	15451	G	A	0,998537	2021-07-29	United States
ORF1ab_1000_L	ORF1ab	1000	SRR15394971	16466	C	T	0,999912	2021-07-29	United States
ORF1ab_1918_V	ORF1ab	1918	SRR15394971	19220	C	T	0,999673	2021-07-29	United States
ORF1ab_2635_H	ORF1ab	2635	SRR15394971	21372	G	T	0,996599	2021-07-29	United States
S_19_R	S	19	SRR15394971	21618	C	G	1	2021-07-29	United States
S_95_I	S	95	SRR15394971	21846	C	T	0,999216	2021-07-29	United States
S_142_D	S	142	SRR15394971	21987	G	A	0,697729	2021-07-29	United States
S_156_NA	S	156	SRR15394971	22028	G	-AGTTCA	0,994826	2021-07-29	United States
S_452_R	S	452	SRR15394971	22917	T	G	0,999587	2021-07-29	United States
S_478_K	S	478	SRR15394971	22995	C	A	0,999706	2021-07-29	United States
S_614_G	S	614	SRR15394971	23403	A	G	0,999861	2021-07-29	United States
S_622_F	S	622	SRR15394971	23426	G	T	0,999674	2021-07-29	United States
S_681_R	S	681	SRR15394971	23604	C	G	1	2021-07-29	United States
S_950_N	S	950	SRR15394971	24410	G	A	0,923537	2021-07-29	United States
ORF3a_26_L	ORF3a	26	SRR15394971	25469	C	T	0,999952	2021-07-29	United States
ORF3a_94_F	ORF3a	94	SRR15394971	25672	C	T	0,999547	2021-07-29	United States
M_82_T	M	82	SRR15394971	26767	T	C	0,999783	2021-07-29	United States
ORF7a_71_I	ORF7a	71	SRR15394971	27604	G	A	0,999848	2021-07-29	United States
ORF7a_82_A	ORF7a	82	SRR15394971	27638	T	C	0,999347	2021-07-29	United States
ORF7a_120_I	ORF7a	120	SRR15394971	27752	C	T	0,999844	2021-07-29	United States
ORF7b_40_I	ORF7b	40	SRR15394971	27874	C	T	0,998995	2021-07-29	United States
ORF8_36_S	ORF8	36	SRR15394971	27999	C	T	0,99994	2021-07-29	United States
ORF8_118_NA	ORF8	118	SRR15394971	28247	A	-GATTTC	0,931381	2021-07-29	United States
ORF8_119_V	ORF8	119	SRR15394971	28249	A	T	0,971429	2021-07-29	United States
ORF8_120_L	ORF8	120	SRR15394971	28253	C	A	0,991257	2021-07-29	United States
N_63_G	N	63	SRR15394971	28461	A	G	0,968704	2021-07-29	United States
N_203_M	N	203	SRR15394971	28881	G	T	0,999387	2021-07-29	United States
N_215_C	N	215	SRR15394971	28916	G	T	0,999478	2021-07-29	United States
N_377_Y	N	377	SRR15394971	29402	G	T	1	2021-07-29	United States
ORF1ab_1206_T	ORF1ab	1206	SRR15394972	3882	T	C	0,999882	2021-07-29	United States
ORF1ab_1640_L	ORF1ab	1640	SRR15394972	5184	C	T	0,999523	2021-07-29	United States
ORF1ab_1826_D	ORF1ab	1826	SRR15394972	5743	G	C	0,0526951	2021-07-29	United States
ORF1ab_1827_H	ORF1ab	1827	SRR15394972	5744	T	C	0,0527685	2021-07-29	United States
ORF1ab_1921_S	ORF1ab	1921	SRR15394972	6026	C	T	1	2021-07-29	United States
ORF1ab_3209_V	ORF1ab	3209	SRR15394972	9891	C	T	0,999321	2021-07-29	United States
ORF1ab_3718_A	ORF1ab	3718	SRR15394972	11418	T	C	0,999848	2021-07-29	United States
ORF1ab_3750_I	ORF1ab	3750	SRR15394972	11514	C	T	0,999547	2021-07-29	United States
ORF1ab_314_L	ORF1ab	314	SRR15394972	14408	C	T	0,999636	2021-07-29	United States
ORF1ab_662_S	ORF1ab	662	SRR15394972	15451	G	A	0,998419	2021-07-29	United States
ORF1ab_1000_L	ORF1ab	1000	SRR15394972	16466	C	T	0,99974	2021-07-29	United States
S_19_R	S	19	SRR15394972	21618	C	G	0,998776	2021-07-29	United States
S_142_D	S	142	SRR15394972	21987	G	A	0,604136	2021-07-29	United States
S_156_NA	S	156	SRR15394972	22028	G	-AGTTCA	0,992161	2021-07-29	United States
S_222_V	S	222	SRR15394972	22227	C	T	0,999609	2021-07-29	United States
S_452_R	S	452	SRR15394972	22917	T	G	0,999731	2021-07-29	United States
S_478_K	S	478	SRR15394972	22995	C	A	0,999893	2021-07-29	United States
S_614_G	S	614	SRR15394972	23403	A	G	0,999934	2021-07-29	United States
S_622_A	S	622	SRR15394972	23427	T	C	0,210725	2021-07-29	United States
S_681_R	S	681	SRR15394972	23604	C	G	0,999807	2021-07-29	United States
S_950_N	S	950	SRR15394972	24410	G	A	0,931758	2021-07-29	United States
S_1264_L	S	1264	SRR15394972	25352	G	T	0,966207	2021-07-29	United States
ORF3a_26_L	ORF3a	26	SRR15394972	25469	C	T	1	2021-07-29	United States
M_82_T	M	82	SRR15394972	26767	T	C	0,999805	2021-07-29	United States
ORF6_48_N	ORF6	48	SRR15394972	27345	A	T	0,999939	2021-07-29	United States
ORF7a_34_S	ORF7a	34	SRR15394972	27493	C	T	0,86849	2021-07-29	United States
ORF7a_82_A	ORF7a	82	SRR15394972	27638	T	C	0,999655	2021-07-29	United States
ORF7a_120_I	ORF7a	120	SRR15394972	27752	C	T	0,999793	2021-07-29	United States
ORF8_118_NA	ORF8	118	SRR15394972	28247	A	-GATTTC	0,920981	2021-07-29	United States
ORF8_120_L	ORF8	120	SRR15394972	28253	C	A	0,984584	2021-07-29	United States
N_63_G	N	63	SRR15394972	28461	A	G	0,968019	2021-07-29	United States
N_203_M	N	203	SRR15394972	28881	G	T	0,999536	2021-07-29	United States
N_377_Y	N	377	SRR15394972	29402	G	T	0,999191	2021-07-29	United States
ORF1ab_172_G	ORF1ab	172	SRR15394975	780	A	G	0,138107	2021-07-29	United States
ORF1ab_519_S	ORF1ab	519	SRR15394975	1820	G	A	0,999575	2021-07-29	United States
ORF1ab_1306_S	ORF1ab	1306	SRR15394975	4181	G	T	0,999903	2021-07-29	United States
ORF1ab_2046_L	ORF1ab	2046	SRR15394975	6402	C	T	0,999301	2021-07-29	United States
ORF1ab_2287_S	ORF1ab	2287	SRR15394975	7124	C	T	0,999554	2021-07-29	United States
ORF1ab_2877_I	ORF1ab	2877	SRR15394975	8895	C	T	0,980829	2021-07-29	United States
ORF1ab_2930_L	ORF1ab	2930	SRR15394975	9053	G	T	0,99953	2021-07-29	United States
ORF1ab_3255_I	ORF1ab	3255	SRR15394975	10029	C	T	0,999768	2021-07-29	United States
ORF1ab_3603_NA	ORF1ab	3603	SRR15394975	11074	C	+T	0,0881675	2021-07-29	United States
ORF1ab_3606_NA	ORF1ab	3606	SRR15394975	11082	T	-G	0,112805	2021-07-29	United States
ORF1ab_3606_F	ORF1ab	3606	SRR15394975	11083	G	T	0,999737	2021-07-29	United States
ORF1ab_3646_A	ORF1ab	3646	SRR15394975	11201	A	G	0,999736	2021-07-29	United States
ORF1ab_314_L	ORF1ab	314	SRR15394975	14408	C	T	0,999689	2021-07-29	United States
ORF1ab_662_S	ORF1ab	662	SRR15394975	15451	G	A	0,998596	2021-07-29	United States
ORF1ab_1000_L	ORF1ab	1000	SRR15394975	16466	C	T	0,999769	2021-07-29	United States
ORF1ab_1257_V	ORF1ab	1257	SRR15394975	17236	A	G	0,999872	2021-07-29	United States
ORF1ab_1758_G	ORF1ab	1758	SRR15394975	18740	A	G	0,999961	2021-07-29	United States
ORF1ab_1918_V	ORF1ab	1918	SRR15394975	19220	C	T	0,999774	2021-07-29	United States
S_19_R	S	19	SRR15394975	21618	C	G	0,999033	2021-07-29	United States
S_142_D	S	142	SRR15394975	21987	G	A	0,569844	2021-07-29	United States
S_156_NA	S	156	SRR15394975	22028	G	-AGTTCA	0,98832	2021-07-29	United States
S_452_R	S	452	SRR15394975	22917	T	G	0,999379	2021-07-29	United States
S_478_K	S	478	SRR15394975	22995	C	A	0,999646	2021-07-29	United States
S_614_G	S	614	SRR15394975	23403	A	G	0,999904	2021-07-29	United States
S_681_R	S	681	SRR15394975	23604	C	G	0,999744	2021-07-29	United States
S_950_N	S	950	SRR15394975	24410	G	A	0,891188	2021-07-29	United States
ORF3a_26_L	ORF3a	26	SRR15394975	25469	C	T	1	2021-07-29	United States
M_82_T	M	82	SRR15394975	26767	T	C	0,999622	2021-07-29	United States
ORF7a_82_A	ORF7a	82	SRR15394975	27638	T	C	0,999444	2021-07-29	United States
ORF7a_120_I	ORF7a	120	SRR15394975	27752	C	T	0,999827	2021-07-29	United States
ORF7b_40_I	ORF7b	40	SRR15394975	27874	C	T	0,99938	2021-07-29	United States
ORF8_118_NA	ORF8	118	SRR15394975	28247	A	-GATTTC	0,931664	2021-07-29	United States
ORF8_119_V	ORF8	119	SRR15394975	28249	A	T	0,95679	2021-07-29	United States
ORF8_120_L	ORF8	120	SRR15394975	28253	C	A	0,994191	2021-07-29	United States
N_63_G	N	63	SRR15394975	28461	A	G	0,831848	2021-07-29	United States
N_203_M	N	203	SRR15394975	28881	G	T	0,999791	2021-07-29	United States
N_215_C	N	215	SRR15394975	28916	G	T	0,999282	2021-07-29	United States
N_377_Y	N	377	SRR15394975	29402	G	T	0,999515	2021-07-29	United States
ORF10_23_P	ORF10	23	SRR15394975	29624	T	C	0,999931	2021-07-29	United States
ORF1ab_1306_S	ORF1ab	1306	SRR15394976	4181	G	T	0,999717	2021-07-29	United States
ORF1ab_2046_L	ORF1ab	2046	SRR15394976	6402	C	T	0,999223	2021-07-29	United States
ORF1ab_2287_S	ORF1ab	2287	SRR15394976	7124	C	T	0,99968	2021-07-29	United States
ORF1ab_2930_L	ORF1ab	2930	SRR15394976	9053	G	T	0,999809	2021-07-29	United States
ORF1ab_3255_I	ORF1ab	3255	SRR15394976	10029	C	T	0,999902	2021-07-29	United States
ORF1ab_3646_A	ORF1ab	3646	SRR15394976	11201	A	G	0,999738	2021-07-29	United States
ORF1ab_241_T	ORF1ab	241	SRR15394976	14188	G	A	0,220025	2021-07-29	United States
ORF1ab_314_L	ORF1ab	314	SRR15394976	14408	C	T	0,999655	2021-07-29	United States
ORF1ab_662_S	ORF1ab	662	SRR15394976	15451	G	A	0,998314	2021-07-29	United States
ORF1ab_1000_L	ORF1ab	1000	SRR15394976	16466	C	T	0,999894	2021-07-29	United States
ORF1ab_1918_V	ORF1ab	1918	SRR15394976	19220	C	T	0,999621	2021-07-29	United States
ORF1ab_2635_H	ORF1ab	2635	SRR15394976	21372	G	T	0,989271	2021-07-29	United States
S_19_R	S	19	SRR15394976	21618	C	G	0,99981	2021-07-29	United States
S_95_I	S	95	SRR15394976	21846	C	T	1	2021-07-29	United States
S_142_D	S	142	SRR15394976	21987	G	A	0,585335	2021-07-29	United States
S_156_NA	S	156	SRR15394976	22028	G	-AGTTCA	0,994956	2021-07-29	United States
S_452_R	S	452	SRR15394976	22917	T	G	0,999277	2021-07-29	United States
S_478_K	S	478	SRR15394976	22995	C	A	0,999914	2021-07-29	United States
S_614_G	S	614	SRR15394976	23403	A	G	0,999875	2021-07-29	United States
S_622_F	S	622	SRR15394976	23426	G	T	0,99963	2021-07-29	United States
S_681_R	S	681	SRR15394976	23604	C	G	0,999445	2021-07-29	United States
S_950_N	S	950	SRR15394976	24410	G	A	0,82414	2021-07-29	United States
ORF3a_26_L	ORF3a	26	SRR15394976	25469	C	T	1	2021-07-29	United States
ORF3a_94_F	ORF3a	94	SRR15394976	25672	C	T	0,999796	2021-07-29	United States
M_82_T	M	82	SRR15394976	26767	T	C	0,999911	2021-07-29	United States
ORF7a_71_I	ORF7a	71	SRR15394976	27604	G	A	0,999876	2021-07-29	United States
ORF7a_82_A	ORF7a	82	SRR15394976	27638	T	C	0,99958	2021-07-29	United States
ORF7a_120_I	ORF7a	120	SRR15394976	27752	C	T	0,999831	2021-07-29	United States
ORF7b_40_I	ORF7b	40	SRR15394976	27874	C	T	0,999601	2021-07-29	United States
ORF8_36_S	ORF8	36	SRR15394976	27999	C	T	0,999478	2021-07-29	United States
ORF8_118_NA	ORF8	118	SRR15394976	28247	A	-GATTTC	0,928485	2021-07-29	United States
ORF8_120_L	ORF8	120	SRR15394976	28253	C	A	0,991667	2021-07-29	United States
N_63_G	N	63	SRR15394976	28461	A	G	0,886297	2021-07-29	United States
N_203_M	N	203	SRR15394976	28881	G	T	0,999662	2021-07-29	United States
N_215_C	N	215	SRR15394976	28916	G	T	0,999218	2021-07-29	United States
N_377_Y	N	377	SRR15394976	29402	G	T	1	2021-07-29	United States
ORF1ab_1306_S	ORF1ab	1306	SRR15394977	4181	G	T	0,999949	2021-07-29	United States
ORF1ab_2046_L	ORF1ab	2046	SRR15394977	6402	C	T	0,999223	2021-07-29	United States
ORF1ab_2287_S	ORF1ab	2287	SRR15394977	7124	C	T	0,999554	2021-07-29	United States
ORF1ab_2930_L	ORF1ab	2930	SRR15394977	9053	G	T	0,999837	2021-07-29	United States
ORF1ab_3255_I	ORF1ab	3255	SRR15394977	10029	C	T	0,999961	2021-07-29	United States
ORF1ab_3646_A	ORF1ab	3646	SRR15394977	11201	A	G	0,999753	2021-07-29	United States
ORF1ab_314_L	ORF1ab	314	SRR15394977	14408	C	T	0,999806	2021-07-29	United States
ORF1ab_662_S	ORF1ab	662	SRR15394977	15451	G	A	0,998483	2021-07-29	United States
ORF1ab_1000_L	ORF1ab	1000	SRR15394977	16466	C	T	0,99976	2021-07-29	United States
ORF1ab_1918_V	ORF1ab	1918	SRR15394977	19220	C	T	0,999402	2021-07-29	United States
ORF1ab_2635_H	ORF1ab	2635	SRR15394977	21372	G	T	0,98864	2021-07-29	United States
S_19_R	S	19	SRR15394977	21618	C	G	1	2021-07-29	United States
S_95_I	S	95	SRR15394977	21846	C	T	1	2021-07-29	United States
S_142_D	S	142	SRR15394977	21987	G	A	0,481518	2021-07-29	United States
S_156_NA	S	156	SRR15394977	22028	G	-AGTTCA	0,99413	2021-07-29	United States
S_452_R	S	452	SRR15394977	22917	T	G	0,999897	2021-07-29	United States
S_478_K	S	478	SRR15394977	22995	C	A	0,999639	2021-07-29	United States
S_614_G	S	614	SRR15394977	23403	A	G	1	2021-07-29	United States
S_622_F	S	622	SRR15394977	23426	G	T	0,999563	2021-07-29	United States
S_681_R	S	681	SRR15394977	23604	C	G	1	2021-07-29	United States
S_950_N	S	950	SRR15394977	24410	G	A	0,765312	2021-07-29	United States
ORF3a_26_L	ORF3a	26	SRR15394977	25469	C	T	0,999895	2021-07-29	United States
ORF3a_94_F	ORF3a	94	SRR15394977	25672	C	T	0,999514	2021-07-29	United States
M_82_T	M	82	SRR15394977	26767	T	C	0,99996	2021-07-29	United States
ORF7a_71_I	ORF7a	71	SRR15394977	27604	G	A	0,99985	2021-07-29	United States
ORF7a_82_A	ORF7a	82	SRR15394977	27638	T	C	0,999545	2021-07-29	United States
ORF7a_120_I	ORF7a	120	SRR15394977	27752	C	T	0,999964	2021-07-29	United States
ORF7b_40_I	ORF7b	40	SRR15394977	27874	C	T	0,999911	2021-07-29	United States
ORF8_36_S	ORF8	36	SRR15394977	27999	C	T	0,999758	2021-07-29	United States
ORF8_118_NA	ORF8	118	SRR15394977	28247	A	-GATTTC	0,928855	2021-07-29	United States
ORF8_120_L	ORF8	120	SRR15394977	28253	C	A	0,99375	2021-07-29	United States
N_63_G	N	63	SRR15394977	28461	A	G	0,646282	2021-07-29	United States
N_203_M	N	203	SRR15394977	28881	G	T	0,999657	2021-07-29	United States
N_215_C	N	215	SRR15394977	28916	G	T	0,999412	2021-07-29	United States
N_377_Y	N	377	SRR15394977	29402	G	T	0,998529	2021-07-29	United States
ORF1ab_1306_S	ORF1ab	1306	SRR15394978	4181	G	T	0,99994	2021-07-29	United States
ORF1ab_2046_L	ORF1ab	2046	SRR15394978	6402	C	T	0,999254	2021-07-29	United States
ORF1ab_2287_S	ORF1ab	2287	SRR15394978	7124	C	T	0,998831	2021-07-29	United States
ORF1ab_2930_L	ORF1ab	2930	SRR15394978	9053	G	T	0,99961	2021-07-29	United States
ORF1ab_3255_I	ORF1ab	3255	SRR15394978	10029	C	T	0,999208	2021-07-29	United States
ORF1ab_3646_A	ORF1ab	3646	SRR15394978	11201	A	G	0,999892	2021-07-29	United States
ORF1ab_314_L	ORF1ab	314	SRR15394978	14408	C	T	0,99968	2021-07-29	United States
ORF1ab_662_S	ORF1ab	662	SRR15394978	15451	G	A	0,998424	2021-07-29	United States
ORF1ab_1000_L	ORF1ab	1000	SRR15394978	16466	C	T	0,999807	2021-07-29	United States
ORF1ab_1918_V	ORF1ab	1918	SRR15394978	19220	C	T	0,999348	2021-07-29	United States
ORF1ab_2371_L	ORF1ab	2371	SRR15394978	20578	G	T	0,478417	2021-07-29	United States
ORF1ab_2635_H	ORF1ab	2635	SRR15394978	21372	G	T	1	2021-07-29	United States
S_19_R	S	19	SRR15394978	21618	C	G	0,999688	2021-07-29	United States
S_156_NA	S	156	SRR15394978	22028	G	-AGTTCA	0,994413	2021-07-29	United States
S_452_R	S	452	SRR15394978	22917	T	G	1	2021-07-29	United States
S_478_K	S	478	SRR15394978	22995	C	A	1	2021-07-29	United States
S_614_G	S	614	SRR15394978	23403	A	G	0,999918	2021-07-29	United States
S_622_F	S	622	SRR15394978	23426	G	T	0,999832	2021-07-29	United States
S_681_R	S	681	SRR15394978	23604	C	G	0,999635	2021-07-29	United States
S_950_N	S	950	SRR15394978	24410	G	A	0,984666	2021-07-29	United States
ORF3a_26_L	ORF3a	26	SRR15394978	25469	C	T	1	2021-07-29	United States
ORF3a_94_F	ORF3a	94	SRR15394978	25672	C	T	0,99977	2021-07-29	United States
M_82_T	M	82	SRR15394978	26767	T	C	0,99957	2021-07-29	United States
ORF7a_71_I	ORF7a	71	SRR15394978	27604	G	A	1	2021-07-29	United States
ORF7a_82_A	ORF7a	82	SRR15394978	27638	T	C	1	2021-07-29	United States
ORF7a_120_I	ORF7a	120	SRR15394978	27752	C	T	1	2021-07-29	United States
ORF7b_40_I	ORF7b	40	SRR15394978	27874	C	T	0,999534	2021-07-29	United States
ORF8_36_S	ORF8	36	SRR15394978	27999	C	T	0,99988	2021-07-29	United States
ORF8_118_NA	ORF8	118	SRR15394978	28247	A	-GATTTC	0,917001	2021-07-29	United States
ORF8_120_L	ORF8	120	SRR15394978	28253	C	A	0,992012	2021-07-29	United States
N_63_G	N	63	SRR15394978	28461	A	G	0,984541	2021-07-29	United States
N_203_M	N	203	SRR15394978	28881	G	T	0,999441	2021-07-29	United States
N_215_C	N	215	SRR15394978	28916	G	T	0,999584	2021-07-29	United States
ORF1ab_767_K	ORF1ab	767	SRR15394979	2564	G	A	0,999897	2021-07-29	United States
ORF1ab_1228_G	ORF1ab	1228	SRR15394979	3948	A	G	0,999794	2021-07-29	United States
ORF1ab_1306_S	ORF1ab	1306	SRR15394979	4181	G	T	0,999727	2021-07-29	United States
ORF1ab_2046_L	ORF1ab	2046	SRR15394979	6402	C	T	0,999455	2021-07-29	United States
ORF1ab_2287_S	ORF1ab	2287	SRR15394979	7124	C	T	0,999402	2021-07-29	United States
ORF1ab_2930_L	ORF1ab	2930	SRR15394979	9053	G	T	0,999359	2021-07-29	United States
ORF1ab_3255_I	ORF1ab	3255	SRR15394979	10029	C	T	0,999793	2021-07-29	United States
ORF1ab_3646_A	ORF1ab	3646	SRR15394979	11201	A	G	0,99968	2021-07-29	United States
ORF1ab_3766_F	ORF1ab	3766	SRR15394979	11562	G	T	0,6622	2021-07-29	United States
ORF1ab_314_L	ORF1ab	314	SRR15394979	14408	C	T	0,999446	2021-07-29	United States
ORF1ab_662_S	ORF1ab	662	SRR15394979	15451	G	A	0,998687	2021-07-29	United States
ORF1ab_1000_L	ORF1ab	1000	SRR15394979	16466	C	T	0,999882	2021-07-29	United States
ORF1ab_1918_V	ORF1ab	1918	SRR15394979	19220	C	T	0,999644	2021-07-29	United States
ORF1ab_2654_A	ORF1ab	2654	SRR15394979	21427	A	G	0,99996	2021-07-29	United States
S_19_R	S	19	SRR15394979	21618	C	G	0,999916	2021-07-29	United States
S_142_D	S	142	SRR15394979	21987	G	A	0,459879	2021-07-29	United States
S_156_NA	S	156	SRR15394979	22028	G	-AGTTCA	0,991718	2021-07-29	United States
S_452_R	S	452	SRR15394979	22917	T	G	0,999427	2021-07-29	United States
S_478_K	S	478	SRR15394979	22995	C	A	0,99977	2021-07-29	United States
S_614_G	S	614	SRR15394979	23403	A	G	0,999897	2021-07-29	United States
S_681_R	S	681	SRR15394979	23604	C	G	0,999958	2021-07-29	United States
S_950_N	S	950	SRR15394979	24410	G	A	0,632548	2021-07-29	United States
ORF3a_26_L	ORF3a	26	SRR15394979	25469	C	T	0,999831	2021-07-29	United States
ORF3a_239_Q	ORF3a	239	SRR15394979	26107	G	C	0,99986	2021-07-29	United States
M_82_T	M	82	SRR15394979	26767	T	C	0,999803	2021-07-29	United States
ORF7a_82_A	ORF7a	82	SRR15394979	27638	T	C	0,999723	2021-07-29	United States
ORF7a_120_I	ORF7a	120	SRR15394979	27752	C	T	0,999744	2021-07-29	United States
ORF7b_40_I	ORF7b	40	SRR15394979	27874	C	T	0,999797	2021-07-29	United States
ORF8_118_NA	ORF8	118	SRR15394979	28247	A	-GATTTC	0,934582	2021-07-29	United States
ORF8_119_V	ORF8	119	SRR15394979	28249	A	T	0,961165	2021-07-29	United States
ORF8_120_L	ORF8	120	SRR15394979	28253	C	A	0,994741	2021-07-29	United States
N_63_G	N	63	SRR15394979	28461	A	G	0,805679	2021-07-29	United States
N_203_M	N	203	SRR15394979	28881	G	T	0,999655	2021-07-29	United States
N_215_C	N	215	SRR15394979	28916	G	T	0,999392	2021-07-29	United States
N_377_Y	N	377	SRR15394979	29402	G	T	0,999539	2021-07-29	United States
ORF1ab_1306_S	ORF1ab	1306	SRR15394980	4181	G	T	1	2021-07-27	United States
ORF1ab_2046_L	ORF1ab	2046	SRR15394980	6402	C	T	0,999413	2021-07-27	United States
ORF1ab_2287_S	ORF1ab	2287	SRR15394980	7124	C	T	1	2021-07-27	United States
ORF1ab_2616_V	ORF1ab	2616	SRR15394980	8112	C	T	0,999821	2021-07-27	United States
ORF1ab_2848_A	ORF1ab	2848	SRR15394980	8808	A	C	1	2021-07-27	United States
ORF1ab_2930_L	ORF1ab	2930	SRR15394980	9053	G	T	0,99874	2021-07-27	United States
ORF1ab_3255_I	ORF1ab	3255	SRR15394980	10029	C	T	1	2021-07-27	United States
ORF1ab_3646_A	ORF1ab	3646	SRR15394980	11201	A	G	0,999846	2021-07-27	United States
ORF1ab_4179_K	ORF1ab	4179	SRR15394980	12801	G	A	0,998912	2021-07-27	United States
ORF1ab_314_L	ORF1ab	314	SRR15394980	14408	C	T	1	2021-07-27	United States
ORF1ab_662_S	ORF1ab	662	SRR15394980	15451	G	A	0,997178	2021-07-27	United States
ORF1ab_1000_L	ORF1ab	1000	SRR15394980	16466	C	T	0,999347	2021-07-27	United States
ORF1ab_1918_V	ORF1ab	1918	SRR15394980	19220	C	T	0,999646	2021-07-27	United States
S_19_R	S	19	SRR15394980	21618	C	G	1	2021-07-27	United States
S_30_H	S	30	SRR15394980	21650	A	C	0,0934292	2021-07-27	United States
S_156_NA	S	156	SRR15394980	22028	G	-AGTTCA	0,98	2021-07-27	United States
S_452_R	S	452	SRR15394980	22917	T	G	1	2021-07-27	United States
S_478_K	S	478	SRR15394980	22995	C	A	0,999438	2021-07-27	United States
S_614_G	S	614	SRR15394980	23403	A	G	0,999876	2021-07-27	United States
S_681_R	S	681	SRR15394980	23604	C	G	1	2021-07-27	United States
S_950_N	S	950	SRR15394980	24410	G	A	0,957364	2021-07-27	United States
ORF3a_26_L	ORF3a	26	SRR15394980	25469	C	T	1	2021-07-27	United States
ORF3a_239_Q	ORF3a	239	SRR15394980	26107	G	C	1	2021-07-27	United States
ORF3a_252_L	ORF3a	252	SRR15394980	26147	C	T	0,0603739	2021-07-27	United States
M_82_T	M	82	SRR15394980	26767	T	C	0,999885	2021-07-27	United States
ORF7a_82_A	ORF7a	82	SRR15394980	27638	T	C	1	2021-07-27	United States
ORF7a_120_I	ORF7a	120	SRR15394980	27752	C	T	1	2021-07-27	United States
ORF7b_40_I	ORF7b	40	SRR15394980	27874	C	T	1	2021-07-27	United States
ORF8_118_NA	ORF8	118	SRR15394980	28247	A	-GATTTC	0,92631	2021-07-27	United States
ORF8_120_L	ORF8	120	SRR15394980	28253	C	A	0,996622	2021-07-27	United States
N_63_G	N	63	SRR15394980	28461	A	G	0,984789	2021-07-27	United States
N_203_M	N	203	SRR15394980	28881	G	T	1	2021-07-27	United States
N_215_C	N	215	SRR15394980	28916	G	T	0,999387	2021-07-27	United States
N_377_Y	N	377	SRR15394980	29402	G	T	1	2021-07-27	United States
ORF1ab_630_C	ORF1ab	630	SRR15394981	2155	G	T	0,198003	2021-07-27	United States
ORF1ab_1306_S	ORF1ab	1306	SRR15394981	4181	G	T	1	2021-07-27	United States
ORF1ab_2046_L	ORF1ab	2046	SRR15394981	6402	C	T	1	2021-07-27	United States
ORF1ab_2616_V	ORF1ab	2616	SRR15394981	8112	C	T	1	2021-07-27	United States
ORF1ab_2930_L	ORF1ab	2930	SRR15394981	9053	G	T	1	2021-07-27	United States
ORF1ab_3255_I	ORF1ab	3255	SRR15394981	10029	C	T	0,998999	2021-07-27	United States
ORF1ab_3646_A	ORF1ab	3646	SRR15394981	11201	A	G	0,999628	2021-07-27	United States
ORF1ab_4179_K	ORF1ab	4179	SRR15394981	12801	G	A	0,998895	2021-07-27	United States
ORF1ab_314_L	ORF1ab	314	SRR15394981	14408	C	T	1	2021-07-27	United States
ORF1ab_662_S	ORF1ab	662	SRR15394981	15451	G	A	0,997519	2021-07-27	United States
ORF1ab_1000_L	ORF1ab	1000	SRR15394981	16466	C	T	1	2021-07-27	United States
ORF1ab_1918_V	ORF1ab	1918	SRR15394981	19220	C	T	1	2021-07-27	United States
S_19_R	S	19	SRR15394981	21618	C	G	1	2021-07-27	United States
S_614_G	S	614	SRR15394981	23403	A	G	1	2021-07-27	United States
S_681_R	S	681	SRR15394981	23604	C	G	1	2021-07-27	United States
S_950_N	S	950	SRR15394981	24410	G	A	0,954373	2021-07-27	United States
ORF3a_26_L	ORF3a	26	SRR15394981	25469	C	T	1	2021-07-27	United States
M_82_T	M	82	SRR15394981	26767	T	C	1	2021-07-27	United States
ORF7b_40_I	ORF7b	40	SRR15394981	27874	C	T	1	2021-07-27	United States
ORF8_118_NA	ORF8	118	SRR15394981	28247	A	-GATTTC	0,949074	2021-07-27	United States
ORF8_120_L	ORF8	120	SRR15394981	28253	C	A	1	2021-07-27	United States
N_63_G	N	63	SRR15394981	28461	A	G	0,979412	2021-07-27	United States
N_203_M	N	203	SRR15394981	28881	G	T	1	2021-07-27	United States
N_215_C	N	215	SRR15394981	28916	G	T	1	2021-07-27	United States
ORF1ab_599_V	ORF1ab	599	SRR15394983	2061	C	T	0,99954	2021-07-29	United States
ORF1ab_1306_S	ORF1ab	1306	SRR15394983	4181	G	T	0,999656	2021-07-29	United States
ORF1ab_2046_L	ORF1ab	2046	SRR15394983	6402	C	T	0,999397	2021-07-29	United States
ORF1ab_2287_S	ORF1ab	2287	SRR15394983	7124	C	T	0,999577	2021-07-29	United States
ORF1ab_2930_L	ORF1ab	2930	SRR15394983	9053	G	T	0,998896	2021-07-29	United States
ORF1ab_3255_I	ORF1ab	3255	SRR15394983	10029	C	T	0,999903	2021-07-29	United States
ORF1ab_3646_A	ORF1ab	3646	SRR15394983	11201	A	G	0,999739	2021-07-29	United States
ORF1ab_314_L	ORF1ab	314	SRR15394983	14408	C	T	0,999706	2021-07-29	United States
ORF1ab_662_S	ORF1ab	662	SRR15394983	15451	G	A	0,998734	2021-07-29	United States
ORF1ab_1000_L	ORF1ab	1000	SRR15394983	16466	C	T	0,99979	2021-07-29	United States
ORF1ab_1821_S	ORF1ab	1821	SRR15394983	18928	C	T	0,088903	2021-07-29	United States
ORF1ab_1918_V	ORF1ab	1918	SRR15394983	19220	C	T	0,999608	2021-07-29	United States
S_19_R	S	19	SRR15394983	21618	C	G	1	2021-07-29	United States
S_95_I	S	95	SRR15394983	21846	C	T	0,99992	2021-07-29	United States
S_142_D	S	142	SRR15394983	21987	G	A	0,466736	2021-07-29	United States
S_156_NA	S	156	SRR15394983	22028	G	-AGTTCA	0,981604	2021-07-29	United States
S_452_R	S	452	SRR15394983	22917	T	G	0,999505	2021-07-29	United States
S_478_K	S	478	SRR15394983	22995	C	A	0,999298	2021-07-29	United States
S_614_G	S	614	SRR15394983	23403	A	G	0,999913	2021-07-29	United States
S_681_R	S	681	SRR15394983	23604	C	G	1	2021-07-29	United States
S_950_N	S	950	SRR15394983	24410	G	A	0,48534	2021-07-29	United States
S_1104_L	S	1104	SRR15394983	24872	G	T	0,99975	2021-07-29	United States
ORF3a_26_L	ORF3a	26	SRR15394983	25469	C	T	1	2021-07-29	United States
ORF3a_90_F	ORF3a	90	SRR15394983	25660	G	T	0,975867	2021-07-29	United States
M_82_T	M	82	SRR15394983	26767	T	C	0,999543	2021-07-29	United States
ORF7a_82_A	ORF7a	82	SRR15394983	27638	T	C	0,999612	2021-07-29	United States
ORF7a_120_I	ORF7a	120	SRR15394983	27752	C	T	0,999878	2021-07-29	United States
ORF7b_40_I	ORF7b	40	SRR15394983	27874	C	T	0,999929	2021-07-29	United States
ORF8_118_NA	ORF8	118	SRR15394983	28247	A	-GATTTC	0,930394	2021-07-29	United States
ORF8_120_L	ORF8	120	SRR15394983	28253	C	A	0,992088	2021-07-29	United States
N_63_G	N	63	SRR15394983	28461	A	G	0,718036	2021-07-29	United States
N_203_M	N	203	SRR15394983	28881	G	T	0,999818	2021-07-29	United States
N_215_C	N	215	SRR15394983	28916	G	T	0,999566	2021-07-29	United States
N_377_Y	N	377	SRR15394983	29402	G	T	0,999777	2021-07-29	United States
ORF1ab_794_Q	ORF1ab	794	SRR15394984	2645	A	C	0,999865	2021-07-29	United States
ORF1ab_1306_S	ORF1ab	1306	SRR15394984	4181	G	T	0,999872	2021-07-29	United States
ORF1ab_2007_I	ORF1ab	2007	SRR15394984	6285	C	T	0,999863	2021-07-29	United States
ORF1ab_2046_L	ORF1ab	2046	SRR15394984	6402	C	T	0,999625	2021-07-29	United States
ORF1ab_2287_S	ORF1ab	2287	SRR15394984	7124	C	T	1	2021-07-29	United States
ORF1ab_2836_I	ORF1ab	2836	SRR15394984	8772	C	T	0,999691	2021-07-29	United States
ORF1ab_2930_L	ORF1ab	2930	SRR15394984	9053	G	T	0,999865	2021-07-29	United States
ORF1ab_3255_I	ORF1ab	3255	SRR15394984	10029	C	T	0,999901	2021-07-29	United States
ORF1ab_3646_A	ORF1ab	3646	SRR15394984	11201	A	G	0,999766	2021-07-29	United States
ORF1ab_314_L	ORF1ab	314	SRR15394984	14408	C	T	0,999661	2021-07-29	United States
ORF1ab_662_S	ORF1ab	662	SRR15394984	15451	G	A	0,998516	2021-07-29	United States
ORF1ab_1000_L	ORF1ab	1000	SRR15394984	16466	C	T	0,999827	2021-07-29	United States
ORF1ab_1918_V	ORF1ab	1918	SRR15394984	19220	C	T	0,999091	2021-07-29	United States
ORF1ab_2635_H	ORF1ab	2635	SRR15394984	21372	G	T	0,998168	2021-07-29	United States
S_19_R	S	19	SRR15394984	21618	C	G	1	2021-07-29	United States
S_27_S	S	27	SRR15394984	21641	G	T	0,998354	2021-07-29	United States
S_156_NA	S	156	SRR15394984	22028	G	-AGTTCA	0,992042	2021-07-29	United States
S_452_R	S	452	SRR15394984	22917	T	G	1	2021-07-29	United States
S_478_K	S	478	SRR15394984	22995	C	A	0,9995	2021-07-29	United States
S_614_G	S	614	SRR15394984	23403	A	G	0,999878	2021-07-29	United States
S_681_R	S	681	SRR15394984	23604	C	G	0,999534	2021-07-29	United States
S_950_N	S	950	SRR15394984	24410	G	A	0,983445	2021-07-29	United States
ORF3a_26_L	ORF3a	26	SRR15394984	25469	C	T	0,999917	2021-07-29	United States
ORF3a_217_I	ORF3a	217	SRR15394984	26042	C	T	0,999832	2021-07-29	United States
M_82_T	M	82	SRR15394984	26767	T	C	0,999575	2021-07-29	United States
ORF7a_71_I	ORF7a	71	SRR15394984	27604	G	A	1	2021-07-29	United States
ORF7a_82_A	ORF7a	82	SRR15394984	27638	T	C	1	2021-07-29	United States
ORF7a_120_I	ORF7a	120	SRR15394984	27752	C	T	1	2021-07-29	United States
ORF7b_40_I	ORF7b	40	SRR15394984	27874	C	T	0,99973	2021-07-29	United States
ORF8_118_NA	ORF8	118	SRR15394984	28247	A	-GATTTC	0,928599	2021-07-29	United States
ORF8_119_V	ORF8	119	SRR15394984	28249	A	T	0,984962	2021-07-29	United States
ORF8_120_L	ORF8	120	SRR15394984	28253	C	A	0,999302	2021-07-29	United States
N_63_G	N	63	SRR15394984	28461	A	G	0,967967	2021-07-29	United States
N_203_M	N	203	SRR15394984	28881	G	T	0,999459	2021-07-29	United States
N_215_C	N	215	SRR15394984	28916	G	T	0,999427	2021-07-29	United States
N_377_Y	N	377	SRR15394984	29402	G	T	0,997592	2021-07-29	United States
ORF1ab_1633_D	ORF1ab	1633	SRR15394985	5164	G	T	1	2021-07-29	United States
ORF1ab_1640_L	ORF1ab	1640	SRR15394985	5184	C	T	1	2021-07-29	United States
ORF1ab_3209_V	ORF1ab	3209	SRR15394985	9891	C	T	0,999757	2021-07-29	United States
ORF1ab_3718_A	ORF1ab	3718	SRR15394985	11418	T	C	0,999948	2021-07-29	United States
ORF1ab_3750_I	ORF1ab	3750	SRR15394985	11514	C	T	0,999805	2021-07-29	United States
ORF1ab_314_L	ORF1ab	314	SRR15394985	14408	C	T	0,999914	2021-07-29	United States
ORF1ab_662_S	ORF1ab	662	SRR15394985	15451	G	A	0,998849	2021-07-29	United States
ORF1ab_1000_L	ORF1ab	1000	SRR15394985	16466	C	T	0,99982	2021-07-29	United States
S_19_R	S	19	SRR15394985	21618	C	G	1	2021-07-29	United States
S_156_NA	S	156	SRR15394985	22028	G	-AGTTCA	0,991409	2021-07-29	United States
S_222_V	S	222	SRR15394985	22227	C	T	1	2021-07-29	United States
S_452_R	S	452	SRR15394985	22917	T	G	1	2021-07-29	United States
S_478_K	S	478	SRR15394985	22995	C	A	1	2021-07-29	United States
S_614_G	S	614	SRR15394985	23403	A	G	0,999829	2021-07-29	United States
S_681_R	S	681	SRR15394985	23604	C	G	0,999887	2021-07-29	United States
S_950_N	S	950	SRR15394985	24410	G	A	0,993246	2021-07-29	United States
ORF3a_26_L	ORF3a	26	SRR15394985	25469	C	T	1	2021-07-29	United States
M_82_T	M	82	SRR15394985	26767	T	C	0,999739	2021-07-29	United States
ORF7a_82_A	ORF7a	82	SRR15394985	27638	T	C	1	2021-07-29	United States
ORF7a_120_I	ORF7a	120	SRR15394985	27752	C	T	1	2021-07-29	United States
ORF8_118_NA	ORF8	118	SRR15394985	28247	A	-GATTTC	0,894196	2021-07-29	United States
ORF8_120_L	ORF8	120	SRR15394985	28253	C	A	0,998506	2021-07-29	United States
N_18_V	N	18	SRR15394985	28326	G	T	0,999841	2021-07-29	United States
N_63_G	N	63	SRR15394985	28461	A	G	0,988514	2021-07-29	United States
N_203_M	N	203	SRR15394985	28881	G	T	1	2021-07-29	United States
N_377_Y	N	377	SRR15394985	29402	G	T	1	2021-07-29	United States
ORF1ab_519_S	ORF1ab	519	SRR15394991	1820	G	A	0,999574	2021-07-26	United States
ORF1ab_1640_L	ORF1ab	1640	SRR15394991	5184	C	T	0,999353	2021-07-26	United States
ORF1ab_3209_V	ORF1ab	3209	SRR15394991	9891	C	T	0,99947	2021-07-26	United States
ORF1ab_3718_A	ORF1ab	3718	SRR15394991	11418	T	C	0,999968	2021-07-26	United States
ORF1ab_3750_I	ORF1ab	3750	SRR15394991	11514	C	T	0,999656	2021-07-26	United States
ORF1ab_314_L	ORF1ab	314	SRR15394991	14408	C	T	0,999278	2021-07-26	United States
ORF1ab_662_S	ORF1ab	662	SRR15394991	15451	G	A	0,998564	2021-07-26	United States
ORF1ab_1000_L	ORF1ab	1000	SRR15394991	16466	C	T	0,999777	2021-07-26	United States
ORF1ab_2183_N	ORF1ab	2183	SRR15394991	20014	G	A	1	2021-07-26	United States
S_19_R	S	19	SRR15394991	21618	C	G	0,999907	2021-07-26	United States
S_142_D	S	142	SRR15394991	21987	G	A	0,89605	2021-07-26	United States
S_156_NA	S	156	SRR15394991	22028	G	-AGTTCA	0,99652	2021-07-26	United States
S_222_V	S	222	SRR15394991	22227	C	T	1	2021-07-26	United States
S_452_R	S	452	SRR15394991	22917	T	G	0,999718	2021-07-26	United States
S_478_K	S	478	SRR15394991	22995	C	A	1	2021-07-26	United States
S_614_G	S	614	SRR15394991	23403	A	G	0,999776	2021-07-26	United States
S_681_R	S	681	SRR15394991	23604	C	G	0,999763	2021-07-26	United States
S_950_N	S	950	SRR15394991	24410	G	A	0,977141	2021-07-26	United States
ORF3a_26_L	ORF3a	26	SRR15394991	25469	C	T	0,999909	2021-07-26	United States
ORF3a_224_C	ORF3a	224	SRR15394991	26062	G	T	0,999517	2021-07-26	United States
M_82_T	M	82	SRR15394991	26767	T	C	0,999745	2021-07-26	United States
M_197_N	M	197	SRR15394991	27112	G	A	0,999639	2021-07-26	United States
ORF7a_82_A	ORF7a	82	SRR15394991	27638	T	C	0,997985	2021-07-26	United States
ORF7a_120_I	ORF7a	120	SRR15394991	27752	C	T	1	2021-07-26	United States
ORF8_118_NA	ORF8	118	SRR15394991	28247	A	-GATTTC	0,914963	2021-07-26	United States
ORF8_120_L	ORF8	120	SRR15394991	28253	C	A	0,995852	2021-07-26	United States
N_63_G	N	63	SRR15394991	28461	A	G	0,98374	2021-07-26	United States
N_135_I	N	135	SRR15394991	28677	C	T	0,999895	2021-07-26	United States
N_203_M	N	203	SRR15394991	28881	G	T	0,99991	2021-07-26	United States
N_377_Y	N	377	SRR15394991	29402	G	T	0,997969	2021-07-26	United States
ORF1ab_261_N	ORF1ab	261	SRR15394992	1048	G	T	0,999791	2021-07-28	United States
ORF1ab_1306_S	ORF1ab	1306	SRR15394992	4181	G	T	0,999917	2021-07-28	United States
ORF1ab_1589_I	ORF1ab	1589	SRR15394992	5031	C	T	0,99904	2021-07-28	United States
ORF1ab_2046_L	ORF1ab	2046	SRR15394992	6402	C	T	0,999139	2021-07-28	United States
ORF1ab_2287_S	ORF1ab	2287	SRR15394992	7124	C	T	1	2021-07-28	United States
ORF1ab_2930_L	ORF1ab	2930	SRR15394992	9053	G	T	0,999221	2021-07-28	United States
ORF1ab_3255_I	ORF1ab	3255	SRR15394992	10029	C	T	1	2021-07-28	United States
ORF1ab_3646_A	ORF1ab	3646	SRR15394992	11201	A	G	0,99981	2021-07-28	United States
ORF1ab_3733_I	ORF1ab	3733	SRR15394992	11464	G	A	0,999922	2021-07-28	United States
ORF1ab_314_L	ORF1ab	314	SRR15394992	14408	C	T	0,999617	2021-07-28	United States
ORF1ab_363_F	ORF1ab	363	SRR15394992	14554	C	T	0,0515334	2021-07-28	United States
ORF1ab_662_S	ORF1ab	662	SRR15394992	15451	G	A	0,996996	2021-07-28	United States
ORF1ab_1000_L	ORF1ab	1000	SRR15394992	16466	C	T	0,999624	2021-07-28	United States
ORF1ab_1918_V	ORF1ab	1918	SRR15394992	19220	C	T	0,999803	2021-07-28	United States
S_19_R	S	19	SRR15394992	21618	C	G	0,999555	2021-07-28	United States
S_142_D	S	142	SRR15394992	21987	G	A	0,762677	2021-07-28	United States
S_156_NA	S	156	SRR15394992	22028	G	-AGTTCA	0,883914	2021-07-28	United States
S_452_R	S	452	SRR15394992	22917	T	G	0,999572	2021-07-28	United States
S_478_K	S	478	SRR15394992	22995	C	A	1	2021-07-28	United States
S_614_G	S	614	SRR15394992	23403	A	G	0,999803	2021-07-28	United States
S_681_R	S	681	SRR15394992	23604	C	G	0,999848	2021-07-28	United States
S_950_N	S	950	SRR15394992	24410	G	A	0,987404	2021-07-28	United States
ORF3a_26_L	ORF3a	26	SRR15394992	25469	C	T	1	2021-07-28	United States
ORF3a_166_L	ORF3a	166	SRR15394992	25889	C	T	0,110407	2021-07-28	United States
M_82_T	M	82	SRR15394992	26767	T	C	0,999655	2021-07-28	United States
ORF7a_45_L	ORF7a	45	SRR15394992	27527	C	T	0,807739	2021-07-28	United States
ORF7a_82_A	ORF7a	82	SRR15394992	27638	T	C	1	2021-07-28	United States
ORF7a_120_I	ORF7a	120	SRR15394992	27752	C	T	0,997944	2021-07-28	United States
ORF7b_40_I	ORF7b	40	SRR15394992	27874	C	T	0,999521	2021-07-28	United States
ORF8_118_NA	ORF8	118	SRR15394992	28247	A	-GATTTC	0,911307	2021-07-28	United States
ORF8_119_V	ORF8	119	SRR15394992	28249	A	T	0,992126	2021-07-28	United States
ORF8_120_L	ORF8	120	SRR15394992	28253	C	A	0,99545	2021-07-28	United States
N_63_G	N	63	SRR15394992	28461	A	G	0,976455	2021-07-28	United States
N_203_M	N	203	SRR15394992	28881	G	T	0,999521	2021-07-28	United States
N_215_C	N	215	SRR15394992	28916	G	T	1	2021-07-28	United States
N_238_V	N	238	SRR15394992	28986	G	T	0,0806197	2021-07-28	United States
N_377_Y	N	377	SRR15394992	29402	G	T	0,996241	2021-07-28	United States
ORF1ab_1306_S	ORF1ab	1306	SRR15394993	4181	G	T	1	2021-07-28	United States
ORF1ab_2046_L	ORF1ab	2046	SRR15394993	6402	C	T	0,998209	2021-07-28	United States
ORF1ab_2125_Y	ORF1ab	2125	SRR15394993	6638	C	T	1	2021-07-28	United States
ORF1ab_2554_V	ORF1ab	2554	SRR15394993	7926	C	T	1	2021-07-28	United States
ORF1ab_2797_F	ORF1ab	2797	SRR15394993	8655	C	T	1	2021-07-28	United States
ORF1ab_2930_L	ORF1ab	2930	SRR15394993	9053	G	T	1	2021-07-28	United States
ORF1ab_3255_I	ORF1ab	3255	SRR15394993	10029	C	T	1	2021-07-28	United States
ORF1ab_3646_A	ORF1ab	3646	SRR15394993	11201	A	G	0,999792	2021-07-28	United States
ORF1ab_183_V	ORF1ab	183	SRR15394993	14014	T	G	1	2021-07-28	United States
ORF1ab_314_L	ORF1ab	314	SRR15394993	14408	C	T	1	2021-07-28	United States
ORF1ab_662_S	ORF1ab	662	SRR15394993	15451	G	A	0,999158	2021-07-28	United States
ORF1ab_1000_L	ORF1ab	1000	SRR15394993	16466	C	T	1	2021-07-28	United States
ORF1ab_1087_Y	ORF1ab	1087	SRR15394993	16726	C	T	1	2021-07-28	United States
ORF1ab_1918_V	ORF1ab	1918	SRR15394993	19220	C	T	0,999914	2021-07-28	United States
S_19_R	S	19	SRR15394993	21618	C	G	1	2021-07-28	United States
S_452_R	S	452	SRR15394993	22917	T	G	1	2021-07-28	United States
S_478_K	S	478	SRR15394993	22995	C	A	0,997555	2021-07-28	United States
S_614_G	S	614	SRR15394993	23403	A	G	0,999904	2021-07-28	United States
S_681_R	S	681	SRR15394993	23604	C	G	1	2021-07-28	United States
S_950_N	S	950	SRR15394993	24410	G	A	0,994266	2021-07-28	United States
ORF3a_26_L	ORF3a	26	SRR15394993	25469	C	T	1	2021-07-28	United States
M_82_T	M	82	SRR15394993	26767	T	C	1	2021-07-28	United States
ORF7b_40_I	ORF7b	40	SRR15394993	27874	C	T	1	2021-07-28	United States
ORF8_60_F	ORF8	60	SRR15394993	28073	G	T	1	2021-07-28	United States
ORF8_118_NA	ORF8	118	SRR15394993	28247	A	-GATTTC	0,931781	2021-07-28	United States
ORF8_120_L	ORF8	120	SRR15394993	28253	C	A	1	2021-07-28	United States
N_63_G	N	63	SRR15394993	28461	A	G	0,99837	2021-07-28	United States
N_203_M	N	203	SRR15394993	28881	G	T	1	2021-07-28	United States
N_215_C	N	215	SRR15394993	28916	G	T	0,99635	2021-07-28	United States
ORF1ab_261_N	ORF1ab	261	SRR15395000	1048	G	T	0,999509	2021-07-28	United States
ORF1ab_1306_S	ORF1ab	1306	SRR15395000	4181	G	T	0,999763	2021-07-28	United States
ORF1ab_1589_I	ORF1ab	1589	SRR15395000	5031	C	T	0,999542	2021-07-28	United States
ORF1ab_2046_L	ORF1ab	2046	SRR15395000	6402	C	T	0,99907	2021-07-28	United States
ORF1ab_2287_S	ORF1ab	2287	SRR15395000	7124	C	T	0,999639	2021-07-28	United States
ORF1ab_2930_L	ORF1ab	2930	SRR15395000	9053	G	T	0,99969	2021-07-28	United States
ORF1ab_3255_I	ORF1ab	3255	SRR15395000	10029	C	T	0,999733	2021-07-28	United States
ORF1ab_3646_A	ORF1ab	3646	SRR15395000	11201	A	G	0,999712	2021-07-28	United States
ORF1ab_3733_I	ORF1ab	3733	SRR15395000	11464	G	A	0,999921	2021-07-28	United States
ORF1ab_314_L	ORF1ab	314	SRR15395000	14408	C	T	0,998831	2021-07-28	United States
ORF1ab_662_S	ORF1ab	662	SRR15395000	15451	G	A	0,998525	2021-07-28	United States
ORF1ab_1000_L	ORF1ab	1000	SRR15395000	16466	C	T	0,999729	2021-07-28	United States
ORF1ab_1918_V	ORF1ab	1918	SRR15395000	19220	C	T	0,999527	2021-07-28	United States
S_19_R	S	19	SRR15395000	21618	C	G	0,999933	2021-07-28	United States
S_142_D	S	142	SRR15395000	21987	G	A	0,282554	2021-07-28	United States
S_156_NA	S	156	SRR15395000	22028	G	-AGTTCA	0,99103	2021-07-28	United States
S_452_R	S	452	SRR15395000	22917	T	G	0,999346	2021-07-28	United States
S_478_K	S	478	SRR15395000	22995	C	A	0,999883	2021-07-28	United States
S_614_G	S	614	SRR15395000	23403	A	G	0,999842	2021-07-28	United States
S_681_R	S	681	SRR15395000	23604	C	G	0,999913	2021-07-28	United States
S_950_N	S	950	SRR15395000	24410	G	A	0,649964	2021-07-28	United States
ORF3a_26_L	ORF3a	26	SRR15395000	25469	C	T	0,999769	2021-07-28	United States
M_82_T	M	82	SRR15395000	26767	T	C	0,999745	2021-07-28	United States
ORF7a_45_L	ORF7a	45	SRR15395000	27527	C	T	0,897215	2021-07-28	United States
ORF7a_82_A	ORF7a	82	SRR15395000	27638	T	C	1	2021-07-28	United States
ORF7a_120_I	ORF7a	120	SRR15395000	27752	C	T	0,999732	2021-07-28	United States
ORF7b_40_I	ORF7b	40	SRR15395000	27874	C	T	0,999937	2021-07-28	United States
ORF8_118_NA	ORF8	118	SRR15395000	28247	A	-GATTTC	0,924343	2021-07-28	United States
ORF8_120_L	ORF8	120	SRR15395000	28253	C	A	0,999241	2021-07-28	United States
N_63_G	N	63	SRR15395000	28461	A	G	0,943813	2021-07-28	United States
N_203_M	N	203	SRR15395000	28881	G	T	0,999517	2021-07-28	United States
N_215_C	N	215	SRR15395000	28916	G	T	0,999487	2021-07-28	United States
N_377_Y	N	377	SRR15395000	29402	G	T	0,999569	2021-07-28	United States
ORF1ab_767_K	ORF1ab	767	SRR15395001	2564	G	A	1	2021-07-27	United States
ORF1ab_1228_G	ORF1ab	1228	SRR15395001	3948	A	G	1	2021-07-27	United States
ORF1ab_1306_S	ORF1ab	1306	SRR15395001	4181	G	T	1	2021-07-27	United States
ORF1ab_1923_V	ORF1ab	1923	SRR15395001	6033	C	T	0,135135	2021-07-27	United States
ORF1ab_2046_L	ORF1ab	2046	SRR15395001	6402	C	T	0,999339	2021-07-27	United States
ORF1ab_2930_L	ORF1ab	2930	SRR15395001	9053	G	T	1	2021-07-27	United States
ORF1ab_3255_I	ORF1ab	3255	SRR15395001	10029	C	T	1	2021-07-27	United States
ORF1ab_3603_NA	ORF1ab	3603	SRR15395001	11074	C	-T	0,0525447	2021-07-27	United States
ORF1ab_3646_A	ORF1ab	3646	SRR15395001	11201	A	G	1	2021-07-27	United States
ORF1ab_3766_F	ORF1ab	3766	SRR15395001	11562	G	T	0,968881	2021-07-27	United States
ORF1ab_314_L	ORF1ab	314	SRR15395001	14408	C	T	1	2021-07-27	United States
ORF1ab_662_S	ORF1ab	662	SRR15395001	15451	G	A	0,997047	2021-07-27	United States
ORF1ab_1000_L	ORF1ab	1000	SRR15395001	16466	C	T	1	2021-07-27	United States
ORF1ab_1918_V	ORF1ab	1918	SRR15395001	19220	C	T	0,999804	2021-07-27	United States
S_19_R	S	19	SRR15395001	21618	C	G	1	2021-07-27	United States
S_156_NA	S	156	SRR15395001	22028	G	-AGTTCA	0,998711	2021-07-27	United States
S_452_R	S	452	SRR15395001	22917	T	G	1	2021-07-27	United States
S_478_K	S	478	SRR15395001	22995	C	A	1	2021-07-27	United States
S_614_G	S	614	SRR15395001	23403	A	G	1	2021-07-27	United States
S_681_R	S	681	SRR15395001	23604	C	G	1	2021-07-27	United States
S_950_N	S	950	SRR15395001	24410	G	A	0,992606	2021-07-27	United States
ORF3a_26_L	ORF3a	26	SRR15395001	25469	C	T	1	2021-07-27	United States
ORF3a_239_Q	ORF3a	239	SRR15395001	26107	G	C	1	2021-07-27	United States
M_82_T	M	82	SRR15395001	26767	T	C	1	2021-07-27	United States
ORF7a_120_I	ORF7a	120	SRR15395001	27752	C	T	1	2021-07-27	United States
ORF7b_40_I	ORF7b	40	SRR15395001	27874	C	T	1	2021-07-27	United States
ORF8_118_NA	ORF8	118	SRR15395001	28247	A	-GATTTC	0,930775	2021-07-27	United States
N_63_G	N	63	SRR15395001	28461	A	G	0,992098	2021-07-27	United States
N_203_M	N	203	SRR15395001	28881	G	T	1	2021-07-27	United States
N_215_C	N	215	SRR15395001	28916	G	T	1	2021-07-27	United States
ORF1ab_1306_S	ORF1ab	1306	SRR15395003	4181	G	T	0,999812	2021-07-28	United States
ORF1ab_2046_L	ORF1ab	2046	SRR15395003	6402	C	T	0,999338	2021-07-28	United States
ORF1ab_2287_S	ORF1ab	2287	SRR15395003	7124	C	T	0,99971	2021-07-28	United States
ORF1ab_2554_V	ORF1ab	2554	SRR15395003	7926	C	T	0,999904	2021-07-28	United States
ORF1ab_2930_L	ORF1ab	2930	SRR15395003	9053	G	T	0,999426	2021-07-28	United States
ORF1ab_2972_F	ORF1ab	2972	SRR15395003	9180	C	T	0,999695	2021-07-28	United States
ORF1ab_3255_I	ORF1ab	3255	SRR15395003	10029	C	T	0,999782	2021-07-28	United States
ORF1ab_3646_A	ORF1ab	3646	SRR15395003	11201	A	G	0,999604	2021-07-28	United States
ORF1ab_82_R	ORF1ab	82	SRR15395003	13712	A	G	1	2021-07-28	United States
ORF1ab_183_V	ORF1ab	183	SRR15395003	14014	T	G	0,99994	2021-07-28	United States
ORF1ab_314_L	ORF1ab	314	SRR15395003	14408	C	T	0,999615	2021-07-28	United States
ORF1ab_662_S	ORF1ab	662	SRR15395003	15451	G	A	0,998505	2021-07-28	United States
ORF1ab_1000_L	ORF1ab	1000	SRR15395003	16466	C	T	0,999828	2021-07-28	United States
ORF1ab_1918_V	ORF1ab	1918	SRR15395003	19220	C	T	0,999684	2021-07-28	United States
S_19_R	S	19	SRR15395003	21618	C	G	0,999852	2021-07-28	United States
S_142_D	S	142	SRR15395003	21987	G	A	0,357633	2021-07-28	United States
S_156_NA	S	156	SRR15395003	22028	G	-AGTTCA	0,974727	2021-07-28	United States
S_452_R	S	452	SRR15395003	22917	T	G	0,999325	2021-07-28	United States
S_478_K	S	478	SRR15395003	22995	C	A	0,999705	2021-07-28	United States
S_614_G	S	614	SRR15395003	23403	A	G	0,999957	2021-07-28	United States
S_681_R	S	681	SRR15395003	23604	C	G	0,999861	2021-07-28	United States
S_950_N	S	950	SRR15395003	24410	G	A	0,792138	2021-07-28	United States
ORF3a_26_L	ORF3a	26	SRR15395003	25469	C	T	0,999742	2021-07-28	United States
ORF3a_100_C	ORF3a	100	SRR15395003	25690	G	T	0,999719	2021-07-28	United States
M_82_T	M	82	SRR15395003	26767	T	C	0,999903	2021-07-28	United States
ORF7a_82_A	ORF7a	82	SRR15395003	27638	T	C	0,999702	2021-07-28	United States
ORF7a_120_I	ORF7a	120	SRR15395003	27752	C	T	0,99971	2021-07-28	United States
ORF7b_40_I	ORF7b	40	SRR15395003	27874	C	T	0,999211	2021-07-28	United States
ORF8_118_NA	ORF8	118	SRR15395003	28247	A	-GATTTC	0,936273	2021-07-28	United States
ORF8_120_L	ORF8	120	SRR15395003	28253	C	A	0,991587	2021-07-28	United States
N_63_G	N	63	SRR15395003	28461	A	G	0,923254	2021-07-28	United States
N_203_M	N	203	SRR15395003	28881	G	T	0,999744	2021-07-28	United States
N_215_C	N	215	SRR15395003	28916	G	T	0,999494	2021-07-28	United States
N_377_Y	N	377	SRR15395003	29402	G	T	0,999481	2021-07-28	United States
ORF1ab_1306_S	ORF1ab	1306	SRR15395005	4181	G	T	0,99981	2021-07-27	United States
ORF1ab_2046_L	ORF1ab	2046	SRR15395005	6402	C	T	0,999469	2021-07-27	United States
ORF1ab_2287_S	ORF1ab	2287	SRR15395005	7124	C	T	0,999353	2021-07-27	United States
ORF1ab_2930_L	ORF1ab	2930	SRR15395005	9053	G	T	0,999817	2021-07-27	United States
ORF1ab_3255_I	ORF1ab	3255	SRR15395005	10029	C	T	0,99988	2021-07-27	United States
ORF1ab_3603_NA	ORF1ab	3603	SRR15395005	11074	C	-T	0,0511061	2021-07-27	United States
ORF1ab_3646_A	ORF1ab	3646	SRR15395005	11201	A	G	0,999624	2021-07-27	United States
ORF1ab_183_V	ORF1ab	183	SRR15395005	14014	T	G	0,999942	2021-07-27	United States
ORF1ab_314_L	ORF1ab	314	SRR15395005	14408	C	T	1	2021-07-27	United States
ORF1ab_662_S	ORF1ab	662	SRR15395005	15451	G	A	0,998088	2021-07-27	United States
ORF1ab_1000_L	ORF1ab	1000	SRR15395005	16466	C	T	0,999696	2021-07-27	United States
ORF1ab_1918_V	ORF1ab	1918	SRR15395005	19220	C	T	0,999872	2021-07-27	United States
ORF1ab_2260_I	ORF1ab	2260	SRR15395005	20247	G	T	0,104678	2021-07-27	United States
S_19_R	S	19	SRR15395005	21618	C	G	0,999858	2021-07-27	United States
S_142_D	S	142	SRR15395005	21987	G	A	0,678647	2021-07-27	United States
S_156_NA	S	156	SRR15395005	22028	G	-AGTTCA	0,991247	2021-07-27	United States
S_452_R	S	452	SRR15395005	22917	T	G	0,999692	2021-07-27	United States
S_478_K	S	478	SRR15395005	22995	C	A	0,999684	2021-07-27	United States
S_614_G	S	614	SRR15395005	23403	A	G	0,99984	2021-07-27	United States
S_676_I	S	676	SRR15395005	23589	C	T	0,999763	2021-07-27	United States
S_681_R	S	681	SRR15395005	23604	C	G	1	2021-07-27	United States
S_950_N	S	950	SRR15395005	24410	G	A	0,953924	2021-07-27	United States
ORF3a_26_L	ORF3a	26	SRR15395005	25469	C	T	1	2021-07-27	United States
M_82_T	M	82	SRR15395005	26767	T	C	0,999886	2021-07-27	United States
ORF7a_82_A	ORF7a	82	SRR15395005	27638	T	C	0,999607	2021-07-27	United States
ORF7a_120_I	ORF7a	120	SRR15395005	27752	C	T	0,999724	2021-07-27	United States
ORF7b_40_I	ORF7b	40	SRR15395005	27874	C	T	0,999832	2021-07-27	United States
ORF8_118_NA	ORF8	118	SRR15395005	28247	A	-GATTTC	0,937632	2021-07-27	United States
ORF8_120_L	ORF8	120	SRR15395005	28253	C	A	0,991711	2021-07-27	United States
N_63_G	N	63	SRR15395005	28461	A	G	0,968306	2021-07-27	United States
N_203_M	N	203	SRR15395005	28881	G	T	0,999605	2021-07-27	United States
N_215_C	N	215	SRR15395005	28916	G	T	0,998777	2021-07-27	United States
N_377_Y	N	377	SRR15395005	29402	G	T	0,9996	2021-07-27	United States
ORF1ab_114_T	ORF1ab	114	SRR15395008	606	T	C	0,107813	2021-07-26	United States
ORF1ab_590_F	ORF1ab	590	SRR15395008	2035	G	T	0,337077	2021-07-26	United States
ORF1ab_1306_S	ORF1ab	1306	SRR15395008	4181	G	T	0,999707	2021-07-26	United States
ORF1ab_2046_L	ORF1ab	2046	SRR15395008	6402	C	T	0,999607	2021-07-26	United States
ORF1ab_2287_S	ORF1ab	2287	SRR15395008	7124	C	T	0,99987	2021-07-26	United States
ORF1ab_2930_L	ORF1ab	2930	SRR15395008	9053	G	T	0,998675	2021-07-26	United States
ORF1ab_3255_I	ORF1ab	3255	SRR15395008	10029	C	T	0,999803	2021-07-26	United States
ORF1ab_3646_A	ORF1ab	3646	SRR15395008	11201	A	G	0,999662	2021-07-26	United States
ORF1ab_3736_F	ORF1ab	3736	SRR15395008	11471	C	T	0,13836	2021-07-26	United States
ORF1ab_4179_K	ORF1ab	4179	SRR15395008	12801	G	A	0,998894	2021-07-26	United States
ORF1ab_314_L	ORF1ab	314	SRR15395008	14408	C	T	1	2021-07-26	United States
ORF1ab_662_S	ORF1ab	662	SRR15395008	15451	G	A	0,997728	2021-07-26	United States
ORF1ab_1000_L	ORF1ab	1000	SRR15395008	16466	C	T	0,999868	2021-07-26	United States
ORF1ab_1918_V	ORF1ab	1918	SRR15395008	19220	C	T	0,999639	2021-07-26	United States
S_19_R	S	19	SRR15395008	21618	C	G	1	2021-07-26	United States
S_142_D	S	142	SRR15395008	21987	G	A	0,451327	2021-07-26	United States
S_156_NA	S	156	SRR15395008	22028	G	-AGTTCA	0,995955	2021-07-26	United States
S_227_L	S	227	SRR15395008	22241	G	T	0,125559	2021-07-26	United States
S_452_R	S	452	SRR15395008	22917	T	G	0,998618	2021-07-26	United States
S_478_K	S	478	SRR15395008	22995	C	A	1	2021-07-26	United States
S_614_G	S	614	SRR15395008	23403	A	G	0,999765	2021-07-26	United States
S_681_R	S	681	SRR15395008	23604	C	G	0,999611	2021-07-26	United States
S_950_N	S	950	SRR15395008	24410	G	A	0,943052	2021-07-26	United States
ORF3a_26_L	ORF3a	26	SRR15395008	25469	C	T	1	2021-07-26	United States
ORF3a_181_V	ORF3a	181	SRR15395008	25934	A	T	0,999884	2021-07-26	United States
ORF3a_239_Q	ORF3a	239	SRR15395008	26107	G	C	0,999275	2021-07-26	United States
M_82_T	M	82	SRR15395008	26767	T	C	0,999324	2021-07-26	United States
ORF7a_82_A	ORF7a	82	SRR15395008	27638	T	C	0,999845	2021-07-26	United States
ORF7a_120_I	ORF7a	120	SRR15395008	27752	C	T	0,999813	2021-07-26	United States
ORF7b_40_I	ORF7b	40	SRR15395008	27874	C	T	0,999711	2021-07-26	United States
ORF8_118_NA	ORF8	118	SRR15395008	28247	A	-GATTTC	0,930699	2021-07-26	United States
ORF8_120_L	ORF8	120	SRR15395008	28253	C	A	0,995968	2021-07-26	United States
N_63_G	N	63	SRR15395008	28461	A	G	0,929804	2021-07-26	United States
N_203_M	N	203	SRR15395008	28881	G	T	0,999342	2021-07-26	United States
N_215_C	N	215	SRR15395008	28916	G	T	0,999671	2021-07-26	United States
N_377_Y	N	377	SRR15395008	29402	G	T	0,999835	2021-07-26	United States
ORF1ab_1306_S	ORF1ab	1306	SRR15395009	4181	G	T	0,999816	2021-07-28	United States
ORF1ab_2046_L	ORF1ab	2046	SRR15395009	6402	C	T	0,999433	2021-07-28	United States
ORF1ab_2125_Y	ORF1ab	2125	SRR15395009	6638	C	T	0,999724	2021-07-28	United States
ORF1ab_2287_S	ORF1ab	2287	SRR15395009	7124	C	T	0,99908	2021-07-28	United States
ORF1ab_2554_V	ORF1ab	2554	SRR15395009	7926	C	T	0,999891	2021-07-28	United States
ORF1ab_2930_L	ORF1ab	2930	SRR15395009	9053	G	T	0,999649	2021-07-28	United States
ORF1ab_3255_I	ORF1ab	3255	SRR15395009	10029	C	T	1	2021-07-28	United States
ORF1ab_3646_A	ORF1ab	3646	SRR15395009	11201	A	G	0,999786	2021-07-28	United States
ORF1ab_183_V	ORF1ab	183	SRR15395009	14014	T	G	0,999975	2021-07-28	United States
ORF1ab_314_L	ORF1ab	314	SRR15395009	14408	C	T	0,999642	2021-07-28	United States
ORF1ab_662_S	ORF1ab	662	SRR15395009	15451	G	A	0,998212	2021-07-28	United States
ORF1ab_1000_L	ORF1ab	1000	SRR15395009	16466	C	T	1	2021-07-28	United States
ORF1ab_1087_Y	ORF1ab	1087	SRR15395009	16726	C	T	0,999936	2021-07-28	United States
ORF1ab_1918_V	ORF1ab	1918	SRR15395009	19220	C	T	0,999859	2021-07-28	United States
S_19_R	S	19	SRR15395009	21618	C	G	1	2021-07-28	United States
S_30_H	S	30	SRR15395009	21650	A	C	0,148475	2021-07-28	United States
S_142_D	S	142	SRR15395009	21987	G	A	0,975439	2021-07-28	United States
S_156_NA	S	156	SRR15395009	22028	G	-AGTTCA	0,995395	2021-07-28	United States
S_452_R	S	452	SRR15395009	22917	T	G	1	2021-07-28	United States
S_478_K	S	478	SRR15395009	22995	C	A	1	2021-07-28	United States
S_614_G	S	614	SRR15395009	23403	A	G	0,99988	2021-07-28	United States
S_676_I	S	676	SRR15395009	23589	C	T	0,114413	2021-07-28	United States
S_681_R	S	681	SRR15395009	23604	C	G	1	2021-07-28	United States
S_950_N	S	950	SRR15395009	24410	G	A	0,996204	2021-07-28	United States
ORF3a_26_L	ORF3a	26	SRR15395009	25469	C	T	1	2021-07-28	United States
M_82_T	M	82	SRR15395009	26767	T	C	0,999809	2021-07-28	United States
ORF7a_82_A	ORF7a	82	SRR15395009	27638	T	C	1	2021-07-28	United States
ORF7a_120_I	ORF7a	120	SRR15395009	27752	C	T	1	2021-07-28	United States
ORF7b_40_I	ORF7b	40	SRR15395009	27874	C	T	0,999768	2021-07-28	United States
ORF8_60_F	ORF8	60	SRR15395009	28073	G	T	0,999053	2021-07-28	United States
ORF8_118_NA	ORF8	118	SRR15395009	28247	A	-GATTTC	0,920337	2021-07-28	United States
ORF8_119_V	ORF8	119	SRR15395009	28249	A	T	0,957831	2021-07-28	United States
ORF8_120_L	ORF8	120	SRR15395009	28253	C	A	0,994311	2021-07-28	United States
N_63_G	N	63	SRR15395009	28461	A	G	0,988189	2021-07-28	United States
N_203_M	N	203	SRR15395009	28881	G	T	1	2021-07-28	United States
N_215_C	N	215	SRR15395009	28916	G	T	0,998688	2021-07-28	United States
N_377_Y	N	377	SRR15395009	29402	G	T	0,998405	2021-07-28	United States
ORF1ab_1640_L	ORF1ab	1640	SRR15395010	5184	C	T	1	2021-07-28	United States
ORF1ab_1754_I	ORF1ab	1754	SRR15395010	5526	C	T	1	2021-07-28	United States
ORF1ab_3209_V	ORF1ab	3209	SRR15395010	9891	C	T	0,999521	2021-07-28	United States
ORF1ab_3718_A	ORF1ab	3718	SRR15395010	11418	T	C	1	2021-07-28	United States
ORF1ab_3750_I	ORF1ab	3750	SRR15395010	11514	C	T	1	2021-07-28	United States
ORF1ab_314_L	ORF1ab	314	SRR15395010	14408	C	T	1	2021-07-28	United States
ORF1ab_662_S	ORF1ab	662	SRR15395010	15451	G	A	0,999488	2021-07-28	United States
ORF1ab_1000_L	ORF1ab	1000	SRR15395010	16466	C	T	1	2021-07-28	United States
S_19_R	S	19	SRR15395010	21618	C	G	1	2021-07-28	United States
S_346_I	S	346	SRR15395010	22599	G	T	0,934228	2021-07-28	United States
S_452_R	S	452	SRR15395010	22917	T	G	1	2021-07-28	United States
S_478_K	S	478	SRR15395010	22995	C	A	1	2021-07-28	United States
S_614_G	S	614	SRR15395010	23403	A	G	0,999699	2021-07-28	United States
S_681_R	S	681	SRR15395010	23604	C	G	1	2021-07-28	United States
S_950_N	S	950	SRR15395010	24410	G	A	0,979021	2021-07-28	United States
S_1264_L	S	1264	SRR15395010	25352	G	T	0,988357	2021-07-28	United States
ORF3a_26_L	ORF3a	26	SRR15395010	25469	C	T	1	2021-07-28	United States
M_82_T	M	82	SRR15395010	26767	T	C	1	2021-07-28	United States
ORF6_48_N	ORF6	48	SRR15395010	27345	A	T	1	2021-07-28	United States
ORF7a_82_A	ORF7a	82	SRR15395010	27638	T	C	1	2021-07-28	United States
ORF7a_120_I	ORF7a	120	SRR15395010	27752	C	T	1	2021-07-28	United States
ORF8_118_NA	ORF8	118	SRR15395010	28247	A	-GATTTC	0,943615	2021-07-28	United States
N_63_G	N	63	SRR15395010	28461	A	G	0,981563	2021-07-28	United States
N_203_M	N	203	SRR15395010	28881	G	T	1	2021-07-28	United States
N_254_V	N	254	SRR15395010	29034	C	T	0,0546407	2021-07-28	United States
N_377_Y	N	377	SRR15395010	29402	G	T	1	2021-07-28	United States
ORF1ab_309_L	ORF1ab	309	SRR15395012	1191	C	T	0,999363	2021-07-27	United States
ORF1ab_568_I	ORF1ab	568	SRR15395012	1968	C	T	0,999784	2021-07-27	United States
ORF1ab_1640_L	ORF1ab	1640	SRR15395012	5184	C	T	0,999575	2021-07-27	United States
ORF1ab_2183_I	ORF1ab	2183	SRR15395012	6813	C	T	0,0851419	2021-07-27	United States
ORF1ab_3021_I	ORF1ab	3021	SRR15395012	9326	G	A	0,999877	2021-07-27	United States
ORF1ab_3209_V	ORF1ab	3209	SRR15395012	9891	C	T	0,999548	2021-07-27	United States
ORF1ab_3718_A	ORF1ab	3718	SRR15395012	11418	T	C	0,999933	2021-07-27	United States
ORF1ab_4220_L	ORF1ab	4220	SRR15395012	12924	C	T	0,999645	2021-07-27	United States
ORF1ab_314_L	ORF1ab	314	SRR15395012	14408	C	T	0,999877	2021-07-27	United States
ORF1ab_662_S	ORF1ab	662	SRR15395012	15451	G	A	0,998208	2021-07-27	United States
ORF1ab_1000_L	ORF1ab	1000	SRR15395012	16466	C	T	0,999814	2021-07-27	United States
ORF1ab_1302_S	ORF1ab	1302	SRR15395012	17371	G	T	0,999579	2021-07-27	United States
ORF1ab_1570_L	ORF1ab	1570	SRR15395012	18176	C	T	0,999758	2021-07-27	United States
S_19_R	S	19	SRR15395012	21618	C	G	0,999852	2021-07-27	United States
S_142_D	S	142	SRR15395012	21987	G	A	0,368388	2021-07-27	United States
S_156_NA	S	156	SRR15395012	22028	G	-AGTTCA	0,992398	2021-07-27	United States
S_261_V	S	261	SRR15395012	22344	G	T	0,115336	2021-07-27	United States
S_452_R	S	452	SRR15395012	22917	T	G	0,999544	2021-07-27	United States
S_478_K	S	478	SRR15395012	22995	C	A	0,999781	2021-07-27	United States
S_614_G	S	614	SRR15395012	23403	A	G	0,999877	2021-07-27	United States
S_681_R	S	681	SRR15395012	23604	C	G	0,999715	2021-07-27	United States
S_950_N	S	950	SRR15395012	24410	G	A	0,645182	2021-07-27	United States
ORF3a_26_L	ORF3a	26	SRR15395012	25469	C	T	0,99989	2021-07-27	United States
M_23_L	M	23	SRR15395012	26589	G	T	0,998758	2021-07-27	United States
M_82_T	M	82	SRR15395012	26767	T	C	0,999922	2021-07-27	United States
ORF7a_82_A	ORF7a	82	SRR15395012	27638	T	C	0,999505	2021-07-27	United States
ORF7a_116_F	ORF7a	116	SRR15395012	27739	C	T	0,999752	2021-07-27	United States
ORF7a_120_I	ORF7a	120	SRR15395012	27752	C	T	0,99973	2021-07-27	United States
ORF8_118_NA	ORF8	118	SRR15395012	28247	A	-GATTTC	0,926212	2021-07-27	United States
ORF8_120_L	ORF8	120	SRR15395012	28253	C	A	0,988178	2021-07-27	United States
N_63_G	N	63	SRR15395012	28461	A	G	0,909871	2021-07-27	United States
N_203_M	N	203	SRR15395012	28881	G	T	0,999693	2021-07-27	United States
N_377_Y	N	377	SRR15395012	29402	G	T	0,99966	2021-07-27	United States
ORF1ab_309_L	ORF1ab	309	SRR15395013	1191	C	T	0,999763	2021-07-27	United States
ORF1ab_568_I	ORF1ab	568	SRR15395013	1968	C	T	0,999861	2021-07-27	United States
ORF1ab_1640_L	ORF1ab	1640	SRR15395013	5184	C	T	0,999586	2021-07-27	United States
ORF1ab_3021_I	ORF1ab	3021	SRR15395013	9326	G	A	0,99978	2021-07-27	United States
ORF1ab_3209_V	ORF1ab	3209	SRR15395013	9891	C	T	0,999622	2021-07-27	United States
ORF1ab_3718_A	ORF1ab	3718	SRR15395013	11418	T	C	0,999721	2021-07-27	United States
ORF1ab_4220_L	ORF1ab	4220	SRR15395013	12924	C	T	0,999466	2021-07-27	United States
ORF1ab_314_L	ORF1ab	314	SRR15395013	14408	C	T	0,99991	2021-07-27	United States
ORF1ab_662_S	ORF1ab	662	SRR15395013	15451	G	A	0,998158	2021-07-27	United States
ORF1ab_1000_L	ORF1ab	1000	SRR15395013	16466	C	T	0,999957	2021-07-27	United States
ORF1ab_1302_S	ORF1ab	1302	SRR15395013	17371	G	T	0,99929	2021-07-27	United States
ORF1ab_1570_L	ORF1ab	1570	SRR15395013	18176	C	T	1	2021-07-27	United States
S_19_R	S	19	SRR15395013	21618	C	G	1	2021-07-27	United States
S_142_D	S	142	SRR15395013	21987	G	A	0,526316	2021-07-27	United States
S_156_NA	S	156	SRR15395013	22028	G	-AGTTCA	0,997127	2021-07-27	United States
S_452_R	S	452	SRR15395013	22917	T	G	0,999323	2021-07-27	United States
S_478_K	S	478	SRR15395013	22995	C	A	1	2021-07-27	United States
S_614_G	S	614	SRR15395013	23403	A	G	0,999898	2021-07-27	United States
S_681_R	S	681	SRR15395013	23604	C	G	0,999789	2021-07-27	United States
S_950_N	S	950	SRR15395013	24410	G	A	0,943171	2021-07-27	United States
ORF3a_26_L	ORF3a	26	SRR15395013	25469	C	T	0,999812	2021-07-27	United States
M_23_L	M	23	SRR15395013	26589	G	T	0,999101	2021-07-27	United States
M_82_T	M	82	SRR15395013	26767	T	C	0,999956	2021-07-27	United States
ORF7a_82_A	ORF7a	82	SRR15395013	27638	T	C	0,999591	2021-07-27	United States
ORF7a_116_F	ORF7a	116	SRR15395013	27739	C	T	0,999775	2021-07-27	United States
ORF7a_120_I	ORF7a	120	SRR15395013	27752	C	T	0,999785	2021-07-27	United States
ORF8_118_NA	ORF8	118	SRR15395013	28247	A	-GATTTC	0,930354	2021-07-27	United States
ORF8_120_L	ORF8	120	SRR15395013	28253	C	A	0,997949	2021-07-27	United States
N_63_G	N	63	SRR15395013	28461	A	G	0,96794	2021-07-27	United States
N_203_M	N	203	SRR15395013	28881	G	T	0,999351	2021-07-27	United States
N_377_Y	N	377	SRR15395013	29402	G	T	0,998323	2021-07-27	United States
ORF1ab_1306_S	ORF1ab	1306	SRR15395014	4181	G	T	0,999529	2021-07-28	United States
ORF1ab_2046_L	ORF1ab	2046	SRR15395014	6402	C	T	0,999464	2021-07-28	United States
ORF1ab_2896_G	ORF1ab	2896	SRR15395014	8951	T	G	0,072043	2021-07-28	United States
ORF1ab_2930_L	ORF1ab	2930	SRR15395014	9053	G	T	0,999613	2021-07-28	United States
ORF1ab_3255_I	ORF1ab	3255	SRR15395014	10029	C	T	1	2021-07-28	United States
ORF1ab_3603_NA	ORF1ab	3603	SRR15395014	11074	C	-T	0,103618	2021-07-28	United States
ORF1ab_3646_A	ORF1ab	3646	SRR15395014	11201	A	G	0,999836	2021-07-28	United States
ORF1ab_314_L	ORF1ab	314	SRR15395014	14408	C	T	0,999824	2021-07-28	United States
ORF1ab_662_S	ORF1ab	662	SRR15395014	15451	G	A	0,999122	2021-07-28	United States
ORF1ab_1000_L	ORF1ab	1000	SRR15395014	16466	C	T	1	2021-07-28	United States
ORF1ab_1012_NA	ORF1ab	1012	SRR15395014	16501	G	+T	0,0752488	2021-07-28	United States
ORF1ab_1918_V	ORF1ab	1918	SRR15395014	19220	C	T	0,999828	2021-07-28	United States
ORF1ab_2297_C	ORF1ab	2297	SRR15395014	20356	G	T	0,999017	2021-07-28	United States
ORF1ab_2425_NA	ORF1ab	2425	SRR15395014	20740	C	-A	0,0620732	2021-07-28	United States
ORF1ab_2460_C	ORF1ab	2460	SRR15395014	20846	A	G	0,999947	2021-07-28	United States
ORF1ab_2658_F	ORF1ab	2658	SRR15395014	21440	C	T	0,12963	2021-07-28	United States
S_19_R	S	19	SRR15395014	21618	C	G	1	2021-07-28	United States
S_30_H	S	30	SRR15395014	21650	A	C	0,174658	2021-07-28	United States
S_156_NA	S	156	SRR15395014	22028	G	-AGTTCA	1	2021-07-28	United States
S_452_R	S	452	SRR15395014	22917	T	G	1	2021-07-28	United States
S_478_K	S	478	SRR15395014	22995	C	A	1	2021-07-28	United States
S_614_G	S	614	SRR15395014	23403	A	G	0,999917	2021-07-28	United States
S_681_R	S	681	SRR15395014	23604	C	G	1	2021-07-28	United States
S_950_N	S	950	SRR15395014	24410	G	A	0,996336	2021-07-28	United States
ORF3a_26_L	ORF3a	26	SRR15395014	25469	C	T	1	2021-07-28	United States
ORF3a_239_Q	ORF3a	239	SRR15395014	26107	G	C	1	2021-07-28	United States
M_82_T	M	82	SRR15395014	26767	T	C	0,999948	2021-07-28	United States
ORF7a_120_I	ORF7a	120	SRR15395014	27752	C	T	1	2021-07-28	United States
ORF7b_40_I	ORF7b	40	SRR15395014	27874	C	T	1	2021-07-28	United States
ORF8_118_NA	ORF8	118	SRR15395014	28247	A	-GATTTC	0,895252	2021-07-28	United States
ORF8_119_V	ORF8	119	SRR15395014	28249	A	T	0,950413	2021-07-28	United States
ORF8_120_L	ORF8	120	SRR15395014	28253	C	A	0,977631	2021-07-28	United States
N_63_G	N	63	SRR15395014	28461	A	G	0,983711	2021-07-28	United States
N_203_M	N	203	SRR15395014	28881	G	T	0,999344	2021-07-28	United States
N_215_C	N	215	SRR15395014	28916	G	T	0,999616	2021-07-28	United States
N_368_NA	N	368	SRR15395014	29377	T	+A	0,0869565	2021-07-28	United States
N_377_Y	N	377	SRR15395014	29402	G	T	1	2021-07-28	United States
ORF1ab_1306_S	ORF1ab	1306	SRR15395015	4181	G	T	1	2021-07-27	United States
ORF1ab_2046_L	ORF1ab	2046	SRR15395015	6402	C	T	0,999536	2021-07-27	United States
ORF1ab_2125_Y	ORF1ab	2125	SRR15395015	6638	C	T	1	2021-07-27	United States
ORF1ab_2287_S	ORF1ab	2287	SRR15395015	7124	C	T	0,999563	2021-07-27	United States
ORF1ab_2554_V	ORF1ab	2554	SRR15395015	7926	C	T	0,999862	2021-07-27	United States
ORF1ab_2930_L	ORF1ab	2930	SRR15395015	9053	G	T	1	2021-07-27	United States
ORF1ab_3255_I	ORF1ab	3255	SRR15395015	10029	C	T	0,999819	2021-07-27	United States
ORF1ab_3646_A	ORF1ab	3646	SRR15395015	11201	A	G	0,999837	2021-07-27	United States
ORF1ab_183_V	ORF1ab	183	SRR15395015	14014	T	G	0,999947	2021-07-27	United States
ORF1ab_314_L	ORF1ab	314	SRR15395015	14408	C	T	0,999666	2021-07-27	United States
ORF1ab_662_S	ORF1ab	662	SRR15395015	15451	G	A	0,998796	2021-07-27	United States
ORF1ab_1000_L	ORF1ab	1000	SRR15395015	16466	C	T	0,999703	2021-07-27	United States
ORF1ab_1087_Y	ORF1ab	1087	SRR15395015	16726	C	T	0,999808	2021-07-27	United States
ORF1ab_1752_R	ORF1ab	1752	SRR15395015	18722	A	G	0,153786	2021-07-27	United States
ORF1ab_1918_V	ORF1ab	1918	SRR15395015	19220	C	T	0,999829	2021-07-27	United States
S_19_R	S	19	SRR15395015	21618	C	G	0,999616	2021-07-27	United States
S_142_D	S	142	SRR15395015	21987	G	A	0,522502	2021-07-27	United States
S_156_NA	S	156	SRR15395015	22028	G	-AGTTCA	0,995534	2021-07-27	United States
S_452_R	S	452	SRR15395015	22917	T	G	0,999707	2021-07-27	United States
S_478_K	S	478	SRR15395015	22995	C	A	0,999889	2021-07-27	United States
S_614_G	S	614	SRR15395015	23403	A	G	0,999975	2021-07-27	United States
S_681_R	S	681	SRR15395015	23604	C	G	0,999625	2021-07-27	United States
S_950_N	S	950	SRR15395015	24410	G	A	0,821823	2021-07-27	United States
ORF3a_26_L	ORF3a	26	SRR15395015	25469	C	T	0,999696	2021-07-27	United States
M_82_T	M	82	SRR15395015	26767	T	C	0,999781	2021-07-27	United States
ORF7a_82_A	ORF7a	82	SRR15395015	27638	T	C	0,999812	2021-07-27	United States
ORF7a_120_I	ORF7a	120	SRR15395015	27752	C	T	0,999794	2021-07-27	United States
ORF7b_40_I	ORF7b	40	SRR15395015	27874	C	T	0,999775	2021-07-27	United States
ORF8_60_F	ORF8	60	SRR15395015	28073	G	T	0,999865	2021-07-27	United States
ORF8_118_NA	ORF8	118	SRR15395015	28247	A	-GATTTC	0,92795	2021-07-27	United States
ORF8_120_L	ORF8	120	SRR15395015	28253	C	A	0,994602	2021-07-27	United States
N_63_G	N	63	SRR15395015	28461	A	G	0,94848	2021-07-27	United States
N_203_M	N	203	SRR15395015	28881	G	T	0,999627	2021-07-27	United States
N_215_C	N	215	SRR15395015	28916	G	T	0,999685	2021-07-27	United States
N_377_Y	N	377	SRR15395015	29402	G	T	0,999877	2021-07-27	United States
ORF1ab_1306_S	ORF1ab	1306	SRR15395019	4181	G	T	0,999469	2021-07-25	United States
ORF1ab_2046_L	ORF1ab	2046	SRR15395019	6402	C	T	0,99944	2021-07-25	United States
ORF1ab_2287_S	ORF1ab	2287	SRR15395019	7124	C	T	0,999941	2021-07-25	United States
ORF1ab_2930_L	ORF1ab	2930	SRR15395019	9053	G	T	0,999744	2021-07-25	United States
ORF1ab_3255_I	ORF1ab	3255	SRR15395019	10029	C	T	0,999906	2021-07-25	United States
ORF1ab_3646_A	ORF1ab	3646	SRR15395019	11201	A	G	0,999722	2021-07-25	United States
ORF1ab_314_L	ORF1ab	314	SRR15395019	14408	C	T	0,999868	2021-07-25	United States
ORF1ab_662_S	ORF1ab	662	SRR15395019	15451	G	A	0,999117	2021-07-25	United States
ORF1ab_1000_L	ORF1ab	1000	SRR15395019	16466	C	T	0,999807	2021-07-25	United States
ORF1ab_1918_V	ORF1ab	1918	SRR15395019	19220	C	T	0,999753	2021-07-25	United States
ORF1ab_2635_H	ORF1ab	2635	SRR15395019	21372	G	T	0,990909	2021-07-25	United States
S_19_R	S	19	SRR15395019	21618	C	G	0,999878	2021-07-25	United States
S_95_I	S	95	SRR15395019	21846	C	T	1	2021-07-25	United States
S_142_D	S	142	SRR15395019	21987	G	A	0,43662	2021-07-25	United States
S_156_NA	S	156	SRR15395019	22028	G	-AGTTCA	0,994822	2021-07-25	United States
S_452_R	S	452	SRR15395019	22917	T	G	0,999635	2021-07-25	United States
S_478_K	S	478	SRR15395019	22995	C	A	1	2021-07-25	United States
S_614_G	S	614	SRR15395019	23403	A	G	0,99981	2021-07-25	United States
S_681_R	S	681	SRR15395019	23604	C	G	0,999927	2021-07-25	United States
S_950_N	S	950	SRR15395019	24410	G	A	0,949106	2021-07-25	United States
ORF3a_26_L	ORF3a	26	SRR15395019	25469	C	T	0,999925	2021-07-25	United States
ORF3a_95_S	ORF3a	95	SRR15395019	25676	T	C	0,999865	2021-07-25	United States
M_82_T	M	82	SRR15395019	26767	T	C	0,999687	2021-07-25	United States
ORF7a_71_I	ORF7a	71	SRR15395019	27604	G	A	0,999698	2021-07-25	United States
ORF7a_82_A	ORF7a	82	SRR15395019	27638	T	C	0,999707	2021-07-25	United States
ORF7a_120_I	ORF7a	120	SRR15395019	27752	C	T	0,999926	2021-07-25	United States
ORF7b_40_I	ORF7b	40	SRR15395019	27874	C	T	0,999665	2021-07-25	United States
ORF8_118_NA	ORF8	118	SRR15395019	28247	A	-GATTTC	0,943158	2021-07-25	United States
ORF8_119_V	ORF8	119	SRR15395019	28249	A	T	0,970588	2021-07-25	United States
ORF8_120_L	ORF8	120	SRR15395019	28253	C	A	0,997191	2021-07-25	United States
N_63_G	N	63	SRR15395019	28461	A	G	0,974222	2021-07-25	United States
N_203_M	N	203	SRR15395019	28881	G	T	0,999783	2021-07-25	United States
N_215_C	N	215	SRR15395019	28916	G	T	0,999772	2021-07-25	United States
N_253_D	N	253	SRR15395019	29032	G	T	0,0624703	2021-07-25	United States
N_377_Y	N	377	SRR15395019	29402	G	T	1	2021-07-25	United States
ORF1ab_1306_S	ORF1ab	1306	SRR15395020	4181	G	T	0,999934	2021-07-26	United States
ORF1ab_2046_L	ORF1ab	2046	SRR15395020	6402	C	T	0,999584	2021-07-26	United States
ORF1ab_2287_S	ORF1ab	2287	SRR15395020	7124	C	T	0,99984	2021-07-26	United States
ORF1ab_2930_L	ORF1ab	2930	SRR15395020	9053	G	T	0,999934	2021-07-26	United States
ORF1ab_3255_I	ORF1ab	3255	SRR15395020	10029	C	T	0,999824	2021-07-26	United States
ORF1ab_3603_NA	ORF1ab	3603	SRR15395020	11074	C	-T	0,0528634	2021-07-26	United States
ORF1ab_3646_A	ORF1ab	3646	SRR15395020	11201	A	G	0,999718	2021-07-26	United States
ORF1ab_314_L	ORF1ab	314	SRR15395020	14408	C	T	0,999609	2021-07-26	United States
ORF1ab_662_S	ORF1ab	662	SRR15395020	15451	G	A	0,999481	2021-07-26	United States
ORF1ab_1000_L	ORF1ab	1000	SRR15395020	16466	C	T	0,999794	2021-07-26	United States
ORF1ab_1918_V	ORF1ab	1918	SRR15395020	19220	C	T	0,999372	2021-07-26	United States
S_19_R	S	19	SRR15395020	21618	C	G	0,999782	2021-07-26	United States
S_112_L	S	112	SRR15395020	21897	C	T	1	2021-07-26	United States
S_142_D	S	142	SRR15395020	21987	G	A	0,316709	2021-07-26	United States
S_156_NA	S	156	SRR15395020	22028	G	-AGTTCA	0,997307	2021-07-26	United States
S_452_R	S	452	SRR15395020	22917	T	G	0,999267	2021-07-26	United States
S_478_K	S	478	SRR15395020	22995	C	A	0,999551	2021-07-26	United States
S_614_G	S	614	SRR15395020	23403	A	G	0,9998	2021-07-26	United States
S_681_R	S	681	SRR15395020	23604	C	G	0,999664	2021-07-26	United States
S_950_N	S	950	SRR15395020	24410	G	A	0,861935	2021-07-26	United States
ORF3a_26_L	ORF3a	26	SRR15395020	25469	C	T	1	2021-07-26	United States
ORF3a_239_Q	ORF3a	239	SRR15395020	26107	G	C	0,999723	2021-07-26	United States
M_82_T	M	82	SRR15395020	26767	T	C	0,9998	2021-07-26	United States
ORF7a_46_L	ORF7a	46	SRR15395020	27529	T	C	0,973343	2021-07-26	United States
ORF7a_82_A	ORF7a	82	SRR15395020	27638	T	C	0,999699	2021-07-26	United States
ORF7a_120_I	ORF7a	120	SRR15395020	27752	C	T	0,999778	2021-07-26	United States
ORF7b_40_I	ORF7b	40	SRR15395020	27874	C	T	0,999723	2021-07-26	United States
ORF8_118_NA	ORF8	118	SRR15395020	28247	A	-GATTTC	0,950795	2021-07-26	United States
ORF8_120_L	ORF8	120	SRR15395020	28253	C	A	0,997688	2021-07-26	United States
N_63_G	N	63	SRR15395020	28461	A	G	0,96593	2021-07-26	United States
N_203_M	N	203	SRR15395020	28881	G	T	0,999768	2021-07-26	United States
N_215_C	N	215	SRR15395020	28916	G	T	0,999525	2021-07-26	United States
N_377_Y	N	377	SRR15395020	29402	G	T	0,999736	2021-07-26	United States
ORF1ab_1306_S	ORF1ab	1306	SRR15395022	4181	G	T	0,999943	2021-07-23	United States
ORF1ab_2046_L	ORF1ab	2046	SRR15395022	6402	C	T	0,999367	2021-07-23	United States
ORF1ab_2125_Y	ORF1ab	2125	SRR15395022	6638	C	T	0,999934	2021-07-23	United States
ORF1ab_2287_S	ORF1ab	2287	SRR15395022	7124	C	T	0,999787	2021-07-23	United States
ORF1ab_2554_V	ORF1ab	2554	SRR15395022	7926	C	T	0,999969	2021-07-23	United States
ORF1ab_2930_L	ORF1ab	2930	SRR15395022	9053	G	T	0,999661	2021-07-23	United States
ORF1ab_3255_I	ORF1ab	3255	SRR15395022	10029	C	T	0,999918	2021-07-23	United States
ORF1ab_3646_A	ORF1ab	3646	SRR15395022	11201	A	G	0,999743	2021-07-23	United States
ORF1ab_183_V	ORF1ab	183	SRR15395022	14014	T	G	0,999964	2021-07-23	United States
ORF1ab_314_L	ORF1ab	314	SRR15395022	14408	C	T	0,999006	2021-07-23	United States
ORF1ab_662_S	ORF1ab	662	SRR15395022	15451	G	A	0,998975	2021-07-23	United States
ORF1ab_1000_L	ORF1ab	1000	SRR15395022	16466	C	T	0,999948	2021-07-23	United States
ORF1ab_1087_Y	ORF1ab	1087	SRR15395022	16726	C	T	1	2021-07-23	United States
ORF1ab_1918_V	ORF1ab	1918	SRR15395022	19220	C	T	0,999774	2021-07-23	United States
S_19_R	S	19	SRR15395022	21618	C	G	1	2021-07-23	United States
S_142_D	S	142	SRR15395022	21987	G	A	0,576667	2021-07-23	United States
S_156_NA	S	156	SRR15395022	22028	G	-AGTTCA	0,996958	2021-07-23	United States
S_452_R	S	452	SRR15395022	22917	T	G	0,99887	2021-07-23	United States
S_478_K	S	478	SRR15395022	22995	C	A	0,999799	2021-07-23	United States
S_614_G	S	614	SRR15395022	23403	A	G	0,999902	2021-07-23	United States
S_681_R	S	681	SRR15395022	23604	C	G	0,999817	2021-07-23	United States
S_950_N	S	950	SRR15395022	24410	G	A	0,973951	2021-07-23	United States
ORF3a_26_L	ORF3a	26	SRR15395022	25469	C	T	1	2021-07-23	United States
M_82_T	M	82	SRR15395022	26767	T	C	0,999707	2021-07-23	United States
ORF7a_82_A	ORF7a	82	SRR15395022	27638	T	C	0,997947	2021-07-23	United States
ORF7a_120_I	ORF7a	120	SRR15395022	27752	C	T	1	2021-07-23	United States
ORF7b_40_I	ORF7b	40	SRR15395022	27874	C	T	0,999212	2021-07-23	United States
ORF8_60_F	ORF8	60	SRR15395022	28073	G	T	0,999365	2021-07-23	United States
ORF8_118_NA	ORF8	118	SRR15395022	28247	A	-GATTTC	0,909897	2021-07-23	United States
ORF8_120_L	ORF8	120	SRR15395022	28253	C	A	0,992063	2021-07-23	United States
N_63_G	N	63	SRR15395022	28461	A	G	0,967493	2021-07-23	United States
N_203_M	N	203	SRR15395022	28881	G	T	1	2021-07-23	United States
N_215_C	N	215	SRR15395022	28916	G	T	0,999269	2021-07-23	United States
N_377_Y	N	377	SRR15395022	29402	G	T	1	2021-07-23	United States
ORF1ab_1306_S	ORF1ab	1306	SRR15395023	4181	G	T	0,999833	2021-07-29	United States
ORF1ab_2046_L	ORF1ab	2046	SRR15395023	6402	C	T	0,999122	2021-07-29	United States
ORF1ab_2287_S	ORF1ab	2287	SRR15395023	7124	C	T	0,999661	2021-07-29	United States
ORF1ab_2930_L	ORF1ab	2930	SRR15395023	9053	G	T	0,999354	2021-07-29	United States
ORF1ab_3255_I	ORF1ab	3255	SRR15395023	10029	C	T	0,999706	2021-07-29	United States
ORF1ab_3646_A	ORF1ab	3646	SRR15395023	11201	A	G	0,999583	2021-07-29	United States
ORF1ab_314_L	ORF1ab	314	SRR15395023	14408	C	T	0,999433	2021-07-29	United States
ORF1ab_662_S	ORF1ab	662	SRR15395023	15451	G	A	0,998803	2021-07-29	United States
ORF1ab_1000_L	ORF1ab	1000	SRR15395023	16466	C	T	0,999824	2021-07-29	United States
ORF1ab_1257_V	ORF1ab	1257	SRR15395023	17236	A	G	0,999833	2021-07-29	United States
ORF1ab_1918_V	ORF1ab	1918	SRR15395023	19220	C	T	0,999758	2021-07-29	United States
S_19_R	S	19	SRR15395023	21618	C	G	1	2021-07-29	United States
S_142_D	S	142	SRR15395023	21987	G	A	0,752016	2021-07-29	United States
S_156_NA	S	156	SRR15395023	22028	G	-AGTTCA	0,853002	2021-07-29	United States
S_452_R	S	452	SRR15395023	22917	T	G	0,999461	2021-07-29	United States
S_478_K	S	478	SRR15395023	22995	C	A	1	2021-07-29	United States
S_614_G	S	614	SRR15395023	23403	A	G	0,999816	2021-07-29	United States
S_681_R	S	681	SRR15395023	23604	C	G	0,999883	2021-07-29	United States
S_950_N	S	950	SRR15395023	24410	G	A	0,943419	2021-07-29	United States
ORF3a_26_L	ORF3a	26	SRR15395023	25469	C	T	0,999726	2021-07-29	United States
M_82_T	M	82	SRR15395023	26767	T	C	0,999661	2021-07-29	United States
ORF7a_82_A	ORF7a	82	SRR15395023	27638	T	C	0,999306	2021-07-29	United States
ORF7a_120_I	ORF7a	120	SRR15395023	27752	C	T	0,999783	2021-07-29	United States
ORF7b_40_I	ORF7b	40	SRR15395023	27874	C	T	0,999804	2021-07-29	United States
ORF8_118_NA	ORF8	118	SRR15395023	28247	A	-GATTTC	0,940925	2021-07-29	United States
ORF8_119_V	ORF8	119	SRR15395023	28249	A	T	0,976	2021-07-29	United States
ORF8_120_L	ORF8	120	SRR15395023	28253	C	A	0,99879	2021-07-29	United States
N_63_G	N	63	SRR15395023	28461	A	G	0,97994	2021-07-29	United States
N_203_M	N	203	SRR15395023	28881	G	T	0,999718	2021-07-29	United States
N_215_C	N	215	SRR15395023	28916	G	T	0,999328	2021-07-29	United States
N_373_N	N	373	SRR15395023	29392	G	T	0,999918	2021-07-29	United States
N_377_Y	N	377	SRR15395023	29402	G	T	0,999815	2021-07-29	United States
ORF1ab_199_D	ORF1ab	199	SRR15395024	862	G	T	0,999553	2021-07-29	United States
ORF1ab_558_F	ORF1ab	558	SRR15395024	1938	C	T	0,0625276	2021-07-29	United States
ORF1ab_1055_A	ORF1ab	1055	SRR15395024	3428	A	G	0,999744	2021-07-29	United States
ORF1ab_1538_I	ORF1ab	1538	SRR15395024	4878	C	T	1	2021-07-29	United States
ORF1ab_3255_I	ORF1ab	3255	SRR15395024	10029	C	T	1	2021-07-29	United States
ORF1ab_3603_NA	ORF1ab	3603	SRR15395024	11074	C	-T	0,0610049	2021-07-29	United States
ORF1ab_3610_V	ORF1ab	3610	SRR15395024	11094	C	T	0,999199	2021-07-29	United States
ORF1ab_3729_R	ORF1ab	3729	SRR15395024	11451	A	G	0,999805	2021-07-29	United States
ORF1ab_314_L	ORF1ab	314	SRR15395024	14408	C	T	0,999882	2021-07-29	United States
ORF1ab_1262_L	ORF1ab	1262	SRR15395024	17252	G	T	0,999756	2021-07-29	United States
ORF1ab_1273_L	ORF1ab	1273	SRR15395024	17285	C	T	0,999701	2021-07-29	United States
ORF1ab_1342_S	ORF1ab	1342	SRR15395024	17491	C	T	1	2021-07-29	United States
ORF1ab_1681_F	ORF1ab	1681	SRR15395024	18508	C	T	0,999832	2021-07-29	United States
S_30_H	S	30	SRR15395024	21650	A	C	0,062048	2021-07-29	United States
S_95_I	S	95	SRR15395024	21846	C	T	0,999815	2021-07-29	United States
S_143_NA	S	143	SRR15395024	21990	T	+TAC	0,799461	2021-07-29	United States
S_346_K	S	346	SRR15395024	22599	G	A	0,999223	2021-07-29	United States
S_484_K	S	484	SRR15395024	23012	G	A	1	2021-07-29	United States
S_501_Y	S	501	SRR15395024	23063	A	T	1	2021-07-29	United States
S_614_G	S	614	SRR15395024	23403	A	G	0,999952	2021-07-29	United States
S_681_H	S	681	SRR15395024	23604	C	A	1	2021-07-29	United States
S_950_N	S	950	SRR15395024	24410	G	A	0,993737	2021-07-29	United States
ORF3a_57_H	ORF3a	57	SRR15395024	25563	G	T	0,999856	2021-07-29	United States
ORF3a_255_NA	ORF3a	255	SRR15395024	26157	T	-GTTA	0,973126	2021-07-29	United States
M_109_I	M	109	SRR15395024	26849	G	T	0,987907	2021-07-29	United States
ORF6_59_D	ORF6	59	SRR15395024	27378	G	T	1	2021-07-29	United States
ORF8_11_K	ORF8	11	SRR15395024	27925	C	A	1	2021-07-29	United States
ORF8_38_S	ORF8	38	SRR15395024	28005	C	T	1	2021-07-29	United States
ORF8_67_F	ORF8	67	SRR15395024	28093	C	T	0,904451	2021-07-29	United States
ORF8_120_NA	ORF8	120	SRR15395024	28253	C	-A	0,944064	2021-07-29	United States
N_205_I	N	205	SRR15395024	28887	C	T	0,999465	2021-07-29	United States
N_253_*	N	253	SRR15395024	29030	G	T	0,0606928	2021-07-29	United States
ORF1ab_1188_L	ORF1ab	1188	SRR15395029	3828	C	T	0,999918	2021-07-29	United States
ORF1ab_1795_Q	ORF1ab	1795	SRR15395029	5648	A	C	0,999922	2021-07-29	United States
ORF1ab_2183_I	ORF1ab	2183	SRR15395029	6813	C	T	0,0998967	2021-07-29	United States
ORF1ab_3674_NA	ORF1ab	3674	SRR15395029	11287	G	-TCTGGTTTT	0,934756	2021-07-29	United States
ORF1ab_3676_S	ORF1ab	3676	SRR15395029	11291	G	A	0,918	2021-07-29	United States
ORF1ab_3677_L	ORF1ab	3677	SRR15395029	11296	T	G	0,99844	2021-07-29	United States
ORF1ab_314_L	ORF1ab	314	SRR15395029	14408	C	T	0,998659	2021-07-29	United States
ORF1ab_1261_V	ORF1ab	1261	SRR15395029	17249	C	T	0,123622	2021-07-29	United States
ORF1ab_1264_D	ORF1ab	1264	SRR15395029	17259	G	T	0,999967	2021-07-29	United States
ORF1ab_2517_I	ORF1ab	2517	SRR15395029	21017	C	T	0,999249	2021-07-29	United States
S_18_F	S	18	SRR15395029	21614	C	T	0,999666	2021-07-29	United States
S_20_N	S	20	SRR15395029	21621	C	A	1	2021-07-29	United States
S_26_S	S	26	SRR15395029	21638	C	T	0,999723	2021-07-29	United States
S_138_Y	S	138	SRR15395029	21974	G	T	0,998851	2021-07-29	United States
S_190_S	S	190	SRR15395029	22132	G	T	1	2021-07-29	United States
S_417_T	S	417	SRR15395029	22812	A	C	0,999301	2021-07-29	United States
S_484_K	S	484	SRR15395029	23012	G	A	1	2021-07-29	United States
S_501_Y	S	501	SRR15395029	23063	A	T	1	2021-07-29	United States
S_558_R	S	558	SRR15395029	23235	A	G	0,999948	2021-07-29	United States
S_614_G	S	614	SRR15395029	23403	A	G	0,999773	2021-07-29	United States
S_655_Y	S	655	SRR15395029	23525	C	T	0,99975	2021-07-29	United States
S_1027_I	S	1027	SRR15395029	24642	C	T	1	2021-07-29	United States
S_1176_F	S	1176	SRR15395029	25088	G	T	0,999889	2021-07-29	United States
ORF3a_253_P	ORF3a	253	SRR15395029	26149	T	C	0,995652	2021-07-29	United States
ORF8_92_K	ORF8	92	SRR15395029	28167	G	A	0,999498	2021-07-29	United States
N_80_R	N	80	SRR15395029	28512	C	G	0,999695	2021-07-29	United States
N_202_C	N	202	SRR15395029	28877	A	T	0,999617	2021-07-29	United States
N_202_T	N	202	SRR15395029	28878	G	C	1	2021-07-29	United States
N_203_K	N	203	SRR15395029	28881	G	A	1	2021-07-29	United States
N_204_R	N	204	SRR15395029	28883	G	C	1	2021-07-29	United States
N_288_N	N	288	SRR15395029	29135	G	A	1	2021-07-29	United States
ORF1ab_1306_S	ORF1ab	1306	SRR15395033	4181	G	T	0,999857	2021-07-29	United States
ORF1ab_2046_L	ORF1ab	2046	SRR15395033	6402	C	T	0,999356	2021-07-29	United States
ORF1ab_2287_S	ORF1ab	2287	SRR15395033	7124	C	T	0,999129	2021-07-29	United States
ORF1ab_2930_L	ORF1ab	2930	SRR15395033	9053	G	T	0,999359	2021-07-29	United States
ORF1ab_3255_I	ORF1ab	3255	SRR15395033	10029	C	T	1	2021-07-29	United States
ORF1ab_3603_NA	ORF1ab	3603	SRR15395033	11074	C	+T	0,0888499	2021-07-29	United States
ORF1ab_3606_NA	ORF1ab	3606	SRR15395033	11082	T	-G	0,106411	2021-07-29	United States
ORF1ab_3606_F	ORF1ab	3606	SRR15395033	11083	G	T	0,999802	2021-07-29	United States
ORF1ab_3646_A	ORF1ab	3646	SRR15395033	11201	A	G	0,999845	2021-07-29	United States
ORF1ab_3731_V	ORF1ab	3731	SRR15395033	11456	A	G	0,999737	2021-07-29	United States
ORF1ab_314_L	ORF1ab	314	SRR15395033	14408	C	T	0,999502	2021-07-29	United States
ORF1ab_662_S	ORF1ab	662	SRR15395033	15451	G	A	0,997906	2021-07-29	United States
ORF1ab_1000_L	ORF1ab	1000	SRR15395033	16466	C	T	0,999707	2021-07-29	United States
ORF1ab_1918_V	ORF1ab	1918	SRR15395033	19220	C	T	0,999759	2021-07-29	United States
ORF1ab_2211_S	ORF1ab	2211	SRR15395033	20098	G	T	0,99953	2021-07-29	United States
S_19_R	S	19	SRR15395033	21618	C	G	1	2021-07-29	United States
S_70_I	S	70	SRR15395033	21770	G	A	1	2021-07-29	United States
S_142_D	S	142	SRR15395033	21987	G	A	0,729299	2021-07-29	United States
S_156_NA	S	156	SRR15395033	22028	G	-AGTTCA	0,995855	2021-07-29	United States
S_452_R	S	452	SRR15395033	22917	T	G	0,99856	2021-07-29	United States
S_478_K	S	478	SRR15395033	22995	C	A	1	2021-07-29	United States
S_614_G	S	614	SRR15395033	23403	A	G	0,999825	2021-07-29	United States
S_681_R	S	681	SRR15395033	23604	C	G	0,999762	2021-07-29	United States
S_950_N	S	950	SRR15395033	24410	G	A	0,974276	2021-07-29	United States
ORF3a_26_L	ORF3a	26	SRR15395033	25469	C	T	0,999635	2021-07-29	United States
ORF3a_210_A	ORF3a	210	SRR15395033	26021	A	C	0,999866	2021-07-29	United States
ORF3a_255_A	ORF3a	255	SRR15395033	26156	T	C	0,999378	2021-07-29	United States
M_82_T	M	82	SRR15395033	26767	T	C	0,999714	2021-07-29	United States
ORF7a_82_A	ORF7a	82	SRR15395033	27638	T	C	0,999776	2021-07-29	United States
ORF7a_120_I	ORF7a	120	SRR15395033	27752	C	T	0,99951	2021-07-29	United States
ORF7b_40_I	ORF7b	40	SRR15395033	27874	C	T	0,999366	2021-07-29	United States
ORF8_118_NA	ORF8	118	SRR15395033	28247	A	-GATTTC	0,922974	2021-07-29	United States
ORF8_120_L	ORF8	120	SRR15395033	28253	C	A	0,983051	2021-07-29	United States
N_63_G	N	63	SRR15395033	28461	A	G	0,976828	2021-07-29	United States
N_203_M	N	203	SRR15395033	28881	G	T	0,998811	2021-07-29	United States
N_215_C	N	215	SRR15395033	28916	G	T	0,999214	2021-07-29	United States
N_377_Y	N	377	SRR15395033	29402	G	T	0,999196	2021-07-29	United States
ORF1ab_1306_S	ORF1ab	1306	SRR15395034	4181	G	T	0,999688	2021-07-29	United States
ORF1ab_2046_L	ORF1ab	2046	SRR15395034	6402	C	T	0,999237	2021-07-29	United States
ORF1ab_2287_S	ORF1ab	2287	SRR15395034	7124	C	T	0,999265	2021-07-29	United States
ORF1ab_2930_L	ORF1ab	2930	SRR15395034	9053	G	T	0,99962	2021-07-29	United States
ORF1ab_3255_I	ORF1ab	3255	SRR15395034	10029	C	T	0,999729	2021-07-29	United States
ORF1ab_3646_A	ORF1ab	3646	SRR15395034	11201	A	G	0,999551	2021-07-29	United States
ORF1ab_3731_V	ORF1ab	3731	SRR15395034	11456	A	G	0,999848	2021-07-29	United States
ORF1ab_314_L	ORF1ab	314	SRR15395034	14408	C	T	0,99941	2021-07-29	United States
ORF1ab_662_S	ORF1ab	662	SRR15395034	15451	G	A	0,998378	2021-07-29	United States
ORF1ab_1000_L	ORF1ab	1000	SRR15395034	16466	C	T	0,999836	2021-07-29	United States
ORF1ab_1918_V	ORF1ab	1918	SRR15395034	19220	C	T	0,999717	2021-07-29	United States
S_19_R	S	19	SRR15395034	21618	C	G	0,999957	2021-07-29	United States
S_142_D	S	142	SRR15395034	21987	G	A	0,652747	2021-07-29	United States
S_156_NA	S	156	SRR15395034	22028	G	-AGTTCA	0,998084	2021-07-29	United States
S_452_R	S	452	SRR15395034	22917	T	G	0,999414	2021-07-29	United States
S_478_K	S	478	SRR15395034	22995	C	A	0,9999	2021-07-29	United States
S_614_G	S	614	SRR15395034	23403	A	G	0,999882	2021-07-29	United States
S_681_R	S	681	SRR15395034	23604	C	G	0,999871	2021-07-29	United States
S_950_N	S	950	SRR15395034	24410	G	A	0,96751	2021-07-29	United States
S_1199_N	S	1199	SRR15395034	25157	G	A	0,0892044	2021-07-29	United States
ORF3a_26_L	ORF3a	26	SRR15395034	25469	C	T	0,999875	2021-07-29	United States
M_82_T	M	82	SRR15395034	26767	T	C	0,999899	2021-07-29	United States
ORF7a_82_A	ORF7a	82	SRR15395034	27638	T	C	0,999619	2021-07-29	United States
ORF7a_120_I	ORF7a	120	SRR15395034	27752	C	T	0,999718	2021-07-29	United States
ORF7b_40_I	ORF7b	40	SRR15395034	27874	C	T	0,999265	2021-07-29	United States
ORF8_118_NA	ORF8	118	SRR15395034	28247	A	-GATTTC	0,924524	2021-07-29	United States
ORF8_119_V	ORF8	119	SRR15395034	28249	A	T	1	2021-07-29	United States
ORF8_120_L	ORF8	120	SRR15395034	28253	C	A	0,997237	2021-07-29	United States
N_63_G	N	63	SRR15395034	28461	A	G	0,983127	2021-07-29	United States
N_203_M	N	203	SRR15395034	28881	G	T	1	2021-07-29	United States
N_215_C	N	215	SRR15395034	28916	G	T	0,999446	2021-07-29	United States
N_377_Y	N	377	SRR15395034	29402	G	T	0,999179	2021-07-29	United States
ORF1ab_1007_D	ORF1ab	1007	SRR15395036	3286	G	T	0,999136	2021-07-29	United States
ORF1ab_1306_S	ORF1ab	1306	SRR15395036	4181	G	T	0,999835	2021-07-29	United States
ORF1ab_2046_L	ORF1ab	2046	SRR15395036	6402	C	T	0,999206	2021-07-29	United States
ORF1ab_2287_S	ORF1ab	2287	SRR15395036	7124	C	T	0,999275	2021-07-29	United States
ORF1ab_2930_L	ORF1ab	2930	SRR15395036	9053	G	T	0,999768	2021-07-29	United States
ORF1ab_3255_I	ORF1ab	3255	SRR15395036	10029	C	T	0,999795	2021-07-29	United States
ORF1ab_3646_A	ORF1ab	3646	SRR15395036	11201	A	G	0,999728	2021-07-29	United States
ORF1ab_3731_V	ORF1ab	3731	SRR15395036	11456	A	G	0,999776	2021-07-29	United States
ORF1ab_314_L	ORF1ab	314	SRR15395036	14408	C	T	0,999691	2021-07-29	United States
ORF1ab_662_S	ORF1ab	662	SRR15395036	15451	G	A	0,997618	2021-07-29	United States
ORF1ab_1000_L	ORF1ab	1000	SRR15395036	16466	C	T	0,999727	2021-07-29	United States
ORF1ab_1918_V	ORF1ab	1918	SRR15395036	19220	C	T	0,999785	2021-07-29	United States
S_19_R	S	19	SRR15395036	21618	C	G	0,999946	2021-07-29	United States
S_142_D	S	142	SRR15395036	21987	G	A	0,632479	2021-07-29	United States
S_156_NA	S	156	SRR15395036	22028	G	-AGTTCA	0,995656	2021-07-29	United States
S_452_R	S	452	SRR15395036	22917	T	G	0,999214	2021-07-29	United States
S_478_K	S	478	SRR15395036	22995	C	A	1	2021-07-29	United States
S_614_G	S	614	SRR15395036	23403	A	G	0,999828	2021-07-29	United States
S_681_R	S	681	SRR15395036	23604	C	G	0,999269	2021-07-29	United States
S_950_N	S	950	SRR15395036	24410	G	A	0,960413	2021-07-29	United States
ORF3a_26_L	ORF3a	26	SRR15395036	25469	C	T	1	2021-07-29	United States
M_82_T	M	82	SRR15395036	26767	T	C	1	2021-07-29	United States
ORF7a_82_A	ORF7a	82	SRR15395036	27638	T	C	0,999455	2021-07-29	United States
ORF7a_120_I	ORF7a	120	SRR15395036	27752	C	T	0,999584	2021-07-29	United States
ORF7b_40_I	ORF7b	40	SRR15395036	27874	C	T	0,999844	2021-07-29	United States
ORF8_118_NA	ORF8	118	SRR15395036	28247	A	-GATTTC	0,919943	2021-07-29	United States
ORF8_120_L	ORF8	120	SRR15395036	28253	C	A	0,995724	2021-07-29	United States
N_63_G	N	63	SRR15395036	28461	A	G	0,982155	2021-07-29	United States
N_203_M	N	203	SRR15395036	28881	G	T	0,999505	2021-07-29	United States
N_215_C	N	215	SRR15395036	28916	G	T	0,998786	2021-07-29	United States
N_377_Y	N	377	SRR15395036	29402	G	T	0,998831	2021-07-29	United States
ORF1ab_1633_D	ORF1ab	1633	SRR15395037	5164	G	T	0,999469	2021-07-29	United States
ORF1ab_1640_L	ORF1ab	1640	SRR15395037	5184	C	T	0,999738	2021-07-29	United States
ORF1ab_1826_D	ORF1ab	1826	SRR15395037	5743	G	C	0,0625117	2021-07-29	United States
ORF1ab_1827_H	ORF1ab	1827	SRR15395037	5744	T	C	0,0624728	2021-07-29	United States
ORF1ab_3209_V	ORF1ab	3209	SRR15395037	9891	C	T	0,99773	2021-07-29	United States
ORF1ab_3718_A	ORF1ab	3718	SRR15395037	11418	T	C	0,999867	2021-07-29	United States
ORF1ab_3750_I	ORF1ab	3750	SRR15395037	11514	C	T	1	2021-07-29	United States
ORF1ab_3763_I	ORF1ab	3763	SRR15395037	11552	G	A	0,999791	2021-07-29	United States
ORF1ab_314_L	ORF1ab	314	SRR15395037	14408	C	T	1	2021-07-29	United States
ORF1ab_662_S	ORF1ab	662	SRR15395037	15451	G	A	0,998051	2021-07-29	United States
ORF1ab_1000_L	ORF1ab	1000	SRR15395037	16466	C	T	0,999438	2021-07-29	United States
S_19_R	S	19	SRR15395037	21618	C	G	1	2021-07-29	United States
S_156_NA	S	156	SRR15395037	22028	G	-AGTTCA	0,995467	2021-07-29	United States
S_222_V	S	222	SRR15395037	22227	C	T	1	2021-07-29	United States
S_452_R	S	452	SRR15395037	22917	T	G	1	2021-07-29	United States
S_478_K	S	478	SRR15395037	22995	C	A	1	2021-07-29	United States
S_614_G	S	614	SRR15395037	23403	A	G	0,999916	2021-07-29	United States
S_681_R	S	681	SRR15395037	23604	C	G	0,999243	2021-07-29	United States
S_950_N	S	950	SRR15395037	24410	G	A	0,986957	2021-07-29	United States
ORF3a_26_L	ORF3a	26	SRR15395037	25469	C	T	1	2021-07-29	United States
M_82_T	M	82	SRR15395037	26767	T	C	1	2021-07-29	United States
ORF7a_82_A	ORF7a	82	SRR15395037	27638	T	C	1	2021-07-29	United States
ORF7a_120_I	ORF7a	120	SRR15395037	27752	C	T	0,999374	2021-07-29	United States
ORF8_118_NA	ORF8	118	SRR15395037	28247	A	-GATTTC	0,907352	2021-07-29	United States
ORF8_120_L	ORF8	120	SRR15395037	28253	C	A	0,996016	2021-07-29	United States
N_18_V	N	18	SRR15395037	28326	G	T	0,999806	2021-07-29	United States
N_63_G	N	63	SRR15395037	28461	A	G	0,991022	2021-07-29	United States
N_203_M	N	203	SRR15395037	28881	G	T	1	2021-07-29	United States
N_377_Y	N	377	SRR15395037	29402	G	T	0,997866	2021-07-29	United States
ORF1ab_1127_Y	ORF1ab	1127	SRR15395038	3644	G	T	0,999681	2021-07-28	United States
ORF1ab_1306_S	ORF1ab	1306	SRR15395038	4181	G	T	1	2021-07-28	United States
ORF1ab_2046_L	ORF1ab	2046	SRR15395038	6402	C	T	0,999324	2021-07-28	United States
ORF1ab_2287_S	ORF1ab	2287	SRR15395038	7124	C	T	0,99935	2021-07-28	United States
ORF1ab_2930_L	ORF1ab	2930	SRR15395038	9053	G	T	0,999184	2021-07-28	United States
ORF1ab_3255_I	ORF1ab	3255	SRR15395038	10029	C	T	0,999613	2021-07-28	United States
ORF1ab_3646_A	ORF1ab	3646	SRR15395038	11201	A	G	0,999775	2021-07-28	United States
ORF1ab_3731_V	ORF1ab	3731	SRR15395038	11456	A	G	0,999685	2021-07-28	United States
ORF1ab_314_L	ORF1ab	314	SRR15395038	14408	C	T	1	2021-07-28	United States
ORF1ab_662_S	ORF1ab	662	SRR15395038	15451	G	A	0,997548	2021-07-28	United States
ORF1ab_1000_L	ORF1ab	1000	SRR15395038	16466	C	T	0,999766	2021-07-28	United States
ORF1ab_1550_Y	ORF1ab	1550	SRR15395038	18115	C	T	0,999823	2021-07-28	United States
ORF1ab_1918_V	ORF1ab	1918	SRR15395038	19220	C	T	0,999649	2021-07-28	United States
ORF1ab_2613_H	ORF1ab	2613	SRR15395038	21305	G	A	1	2021-07-28	United States
S_19_R	S	19	SRR15395038	21618	C	G	1	2021-07-28	United States
S_142_D	S	142	SRR15395038	21987	G	A	0,56891	2021-07-28	United States
S_156_NA	S	156	SRR15395038	22028	G	-AGTTCA	0,995407	2021-07-28	United States
S_452_R	S	452	SRR15395038	22917	T	G	0,999539	2021-07-28	United States
S_478_K	S	478	SRR15395038	22995	C	A	1	2021-07-28	United States
S_614_G	S	614	SRR15395038	23403	A	G	0,999886	2021-07-28	United States
S_681_R	S	681	SRR15395038	23604	C	G	1	2021-07-28	United States
S_950_N	S	950	SRR15395038	24410	G	A	0,956857	2021-07-28	United States
ORF3a_26_L	ORF3a	26	SRR15395038	25469	C	T	1	2021-07-28	United States
M_82_T	M	82	SRR15395038	26767	T	C	0,999828	2021-07-28	United States
ORF7a_82_A	ORF7a	82	SRR15395038	27638	T	C	0,999565	2021-07-28	United States
ORF7a_120_I	ORF7a	120	SRR15395038	27752	C	T	1	2021-07-28	United States
ORF7b_40_I	ORF7b	40	SRR15395038	27874	C	T	0,999495	2021-07-28	United States
ORF8_85_S	ORF8	85	SRR15395038	28146	C	T	0,999479	2021-07-28	United States
ORF8_118_NA	ORF8	118	SRR15395038	28247	A	-GATTTC	0,901217	2021-07-28	United States
ORF8_120_L	ORF8	120	SRR15395038	28253	C	A	0,993166	2021-07-28	United States
N_63_G	N	63	SRR15395038	28461	A	G	0,972515	2021-07-28	United States
N_203_M	N	203	SRR15395038	28881	G	T	1	2021-07-28	United States
N_215_C	N	215	SRR15395038	28916	G	T	0,999395	2021-07-28	United States
N_377_Y	N	377	SRR15395038	29402	G	T	0,99937	2021-07-28	United States
ORF1ab_1306_S	ORF1ab	1306	SRR15395039	4181	G	T	0,999637	2021-07-29	United States
ORF1ab_2046_L	ORF1ab	2046	SRR15395039	6402	C	T	0,998704	2021-07-29	United States
ORF1ab_2287_S	ORF1ab	2287	SRR15395039	7124	C	T	0,999701	2021-07-29	United States
ORF1ab_2930_L	ORF1ab	2930	SRR15395039	9053	G	T	0,999014	2021-07-29	United States
ORF1ab_3255_I	ORF1ab	3255	SRR15395039	10029	C	T	1	2021-07-29	United States
ORF1ab_3646_A	ORF1ab	3646	SRR15395039	11201	A	G	0,99884	2021-07-29	United States
ORF1ab_3731_V	ORF1ab	3731	SRR15395039	11456	A	G	0,999698	2021-07-29	United States
ORF1ab_4065_A	ORF1ab	4065	SRR15395039	12458	A	G	0,0589368	2021-07-29	United States
ORF1ab_314_L	ORF1ab	314	SRR15395039	14408	C	T	0,999124	2021-07-29	United States
ORF1ab_662_S	ORF1ab	662	SRR15395039	15451	G	A	0,999043	2021-07-29	United States
ORF1ab_1000_L	ORF1ab	1000	SRR15395039	16466	C	T	0,999821	2021-07-29	United States
ORF1ab_1918_V	ORF1ab	1918	SRR15395039	19220	C	T	0,997364	2021-07-29	United States
ORF1ab_2134_I	ORF1ab	2134	SRR15395039	19868	C	T	0,223642	2021-07-29	United States
S_19_R	S	19	SRR15395039	21618	C	G	0,998919	2021-07-29	United States
S_156_NA	S	156	SRR15395039	22028	G	-AGTTCA	0,995153	2021-07-29	United States
S_452_R	S	452	SRR15395039	22917	T	G	0,999146	2021-07-29	United States
S_478_K	S	478	SRR15395039	22995	C	A	1	2021-07-29	United States
S_614_G	S	614	SRR15395039	23403	A	G	0,999709	2021-07-29	United States
S_681_R	S	681	SRR15395039	23604	C	G	0,999484	2021-07-29	United States
S_950_N	S	950	SRR15395039	24410	G	A	0,991095	2021-07-29	United States
ORF3a_26_L	ORF3a	26	SRR15395039	25469	C	T	0,999829	2021-07-29	United States
ORF3a_75_N	ORF3a	75	SRR15395039	25617	G	T	0,940314	2021-07-29	United States
M_82_T	M	82	SRR15395039	26767	T	C	0,99982	2021-07-29	United States
ORF7a_82_A	ORF7a	82	SRR15395039	27638	T	C	1	2021-07-29	United States
ORF7a_120_I	ORF7a	120	SRR15395039	27752	C	T	1	2021-07-29	United States
ORF7b_40_I	ORF7b	40	SRR15395039	27874	C	T	0,999848	2021-07-29	United States
ORF8_118_NA	ORF8	118	SRR15395039	28247	A	-GATTTC	0,972256	2021-07-29	United States
N_63_G	N	63	SRR15395039	28461	A	G	0,993361	2021-07-29	United States
N_203_M	N	203	SRR15395039	28881	G	T	0,99777	2021-07-29	United States
N_215_C	N	215	SRR15395039	28916	G	T	1	2021-07-29	United States
N_377_Y	N	377	SRR15395039	29402	G	T	1	2021-07-29	United States
ORF1ab_1306_S	ORF1ab	1306	SRR15395041	4181	G	T	0,999829	2021-07-29	United States
ORF1ab_2046_L	ORF1ab	2046	SRR15395041	6402	C	T	0,999534	2021-07-29	United States
ORF1ab_2287_S	ORF1ab	2287	SRR15395041	7124	C	T	0,99911	2021-07-29	United States
ORF1ab_2930_L	ORF1ab	2930	SRR15395041	9053	G	T	0,999541	2021-07-29	United States
ORF1ab_3255_I	ORF1ab	3255	SRR15395041	10029	C	T	0,999705	2021-07-29	United States
ORF1ab_3646_A	ORF1ab	3646	SRR15395041	11201	A	G	0,999615	2021-07-29	United States
ORF1ab_314_L	ORF1ab	314	SRR15395041	14408	C	T	0,999527	2021-07-29	United States
ORF1ab_662_S	ORF1ab	662	SRR15395041	15451	G	A	0,997615	2021-07-29	United States
ORF1ab_1000_L	ORF1ab	1000	SRR15395041	16466	C	T	0,999842	2021-07-29	United States
ORF1ab_1257_V	ORF1ab	1257	SRR15395041	17236	A	G	0,999911	2021-07-29	United States
ORF1ab_1918_V	ORF1ab	1918	SRR15395041	19220	C	T	0,999815	2021-07-29	United States
ORF1ab_2256_S	ORF1ab	2256	SRR15395041	20233	C	T	0,999703	2021-07-29	United States
S_19_R	S	19	SRR15395041	21618	C	G	0,999907	2021-07-29	United States
S_142_D	S	142	SRR15395041	21987	G	A	0,549679	2021-07-29	United States
S_156_NA	S	156	SRR15395041	22028	G	-AGTTCA	0,993707	2021-07-29	United States
S_452_R	S	452	SRR15395041	22917	T	G	0,999575	2021-07-29	United States
S_478_K	S	478	SRR15395041	22995	C	A	0,999765	2021-07-29	United States
S_614_G	S	614	SRR15395041	23403	A	G	0,999826	2021-07-29	United States
S_681_R	S	681	SRR15395041	23604	C	G	0,999418	2021-07-29	United States
S_950_N	S	950	SRR15395041	24410	G	A	0,956637	2021-07-29	United States
ORF3a_26_L	ORF3a	26	SRR15395041	25469	C	T	0,999663	2021-07-29	United States
M_82_T	M	82	SRR15395041	26767	T	C	0,999333	2021-07-29	United States
ORF7a_82_A	ORF7a	82	SRR15395041	27638	T	C	0,999612	2021-07-29	United States
ORF7a_120_I	ORF7a	120	SRR15395041	27752	C	T	0,999915	2021-07-29	United States
ORF7b_40_I	ORF7b	40	SRR15395041	27874	C	T	0,999742	2021-07-29	United States
ORF7b_42_P	ORF7b	42	SRR15395041	27880	A	C	0,0829865	2021-07-29	United States
ORF8_118_NA	ORF8	118	SRR15395041	28247	A	-GATTTC	0,917985	2021-07-29	United States
ORF8_120_L	ORF8	120	SRR15395041	28253	C	A	0,988458	2021-07-29	United States
N_63_G	N	63	SRR15395041	28461	A	G	0,944111	2021-07-29	United States
N_203_M	N	203	SRR15395041	28881	G	T	0,999336	2021-07-29	United States
N_215_C	N	215	SRR15395041	28916	G	T	0,999406	2021-07-29	United States
N_377_Y	N	377	SRR15395041	29402	G	T	0,999112	2021-07-29	United States
ORF1ab_1306_S	ORF1ab	1306	SRR15395042	4181	G	T	0,999808	2021-07-29	United States
ORF1ab_1826_D	ORF1ab	1826	SRR15395042	5743	G	C	0,056913	2021-07-29	United States
ORF1ab_1827_H	ORF1ab	1827	SRR15395042	5744	T	C	0,0568982	2021-07-29	United States
ORF1ab_2046_L	ORF1ab	2046	SRR15395042	6402	C	T	0,999179	2021-07-29	United States
ORF1ab_2287_S	ORF1ab	2287	SRR15395042	7124	C	T	0,99901	2021-07-29	United States
ORF1ab_2930_L	ORF1ab	2930	SRR15395042	9053	G	T	1	2021-07-29	United States
ORF1ab_3255_I	ORF1ab	3255	SRR15395042	10029	C	T	0,999804	2021-07-29	United States
ORF1ab_3646_A	ORF1ab	3646	SRR15395042	11201	A	G	0,999605	2021-07-29	United States
ORF1ab_314_L	ORF1ab	314	SRR15395042	14408	C	T	0,999669	2021-07-29	United States
ORF1ab_662_S	ORF1ab	662	SRR15395042	15451	G	A	0,99785	2021-07-29	United States
ORF1ab_1000_L	ORF1ab	1000	SRR15395042	16466	C	T	0,999811	2021-07-29	United States
ORF1ab_1129_C	ORF1ab	1129	SRR15395042	16852	G	T	0,373487	2021-07-29	United States
ORF1ab_1918_V	ORF1ab	1918	SRR15395042	19220	C	T	0,999849	2021-07-29	United States
S_19_R	S	19	SRR15395042	21618	C	G	0,999897	2021-07-29	United States
S_112_L	S	112	SRR15395042	21897	C	T	0,992556	2021-07-29	United States
S_142_D	S	142	SRR15395042	21987	G	A	0,72549	2021-07-29	United States
S_156_NA	S	156	SRR15395042	22028	G	-AGTTCA	0,994283	2021-07-29	United States
S_452_R	S	452	SRR15395042	22917	T	G	1	2021-07-29	United States
S_478_K	S	478	SRR15395042	22995	C	A	1	2021-07-29	United States
S_614_G	S	614	SRR15395042	23403	A	G	1	2021-07-29	United States
S_681_R	S	681	SRR15395042	23604	C	G	0,99937	2021-07-29	United States
S_950_N	S	950	SRR15395042	24410	G	A	0,956065	2021-07-29	United States
S_1162_L	S	1162	SRR15395042	25047	C	T	0,999726	2021-07-29	United States
ORF3a_26_L	ORF3a	26	SRR15395042	25469	C	T	0,999584	2021-07-29	United States
ORF3a_239_Q	ORF3a	239	SRR15395042	26107	G	C	1	2021-07-29	United States
M_82_T	M	82	SRR15395042	26767	T	C	1	2021-07-29	United States
ORF7a_82_A	ORF7a	82	SRR15395042	27638	T	C	0,999759	2021-07-29	United States
ORF7a_120_I	ORF7a	120	SRR15395042	27752	C	T	0,999439	2021-07-29	United States
ORF7b_40_I	ORF7b	40	SRR15395042	27874	C	T	0,999608	2021-07-29	United States
ORF8_118_NA	ORF8	118	SRR15395042	28247	A	-GATTTC	0,901693	2021-07-29	United States
ORF8_120_L	ORF8	120	SRR15395042	28253	C	A	0,990847	2021-07-29	United States
N_63_G	N	63	SRR15395042	28461	A	G	0,988633	2021-07-29	United States
N_203_M	N	203	SRR15395042	28881	G	T	0,999857	2021-07-29	United States
N_215_C	N	215	SRR15395042	28916	G	T	0,999717	2021-07-29	United States
N_377_Y	N	377	SRR15395042	29402	G	T	0,999042	2021-07-29	United States
ORF1ab_276_S	ORF1ab	276	SRR15395043	1091	C	T	0,999556	2021-07-29	United States
ORF1ab_1306_S	ORF1ab	1306	SRR15395043	4181	G	T	0,999626	2021-07-29	United States
ORF1ab_1764_S	ORF1ab	1764	SRR15395043	5555	G	A	0,999728	2021-07-29	United States
ORF1ab_1833_Y	ORF1ab	1833	SRR15395043	5763	G	A	0,998404	2021-07-29	United States
ORF1ab_2046_L	ORF1ab	2046	SRR15395043	6402	C	T	0,999579	2021-07-29	United States
ORF1ab_2287_S	ORF1ab	2287	SRR15395043	7124	C	T	0,999001	2021-07-29	United States
ORF1ab_2930_L	ORF1ab	2930	SRR15395043	9053	G	T	0,999539	2021-07-29	United States
ORF1ab_3255_I	ORF1ab	3255	SRR15395043	10029	C	T	0,999631	2021-07-29	United States
ORF1ab_3646_A	ORF1ab	3646	SRR15395043	11201	A	G	0,999325	2021-07-29	United States
ORF1ab_314_L	ORF1ab	314	SRR15395043	14408	C	T	0,999851	2021-07-29	United States
ORF1ab_662_S	ORF1ab	662	SRR15395043	15451	G	A	0,997699	2021-07-29	United States
ORF1ab_797_I	ORF1ab	797	SRR15395043	15857	C	T	0,133705	2021-07-29	United States
ORF1ab_1000_L	ORF1ab	1000	SRR15395043	16466	C	T	0,999711	2021-07-29	United States
ORF1ab_1257_V	ORF1ab	1257	SRR15395043	17236	A	G	0,999886	2021-07-29	United States
ORF1ab_1918_V	ORF1ab	1918	SRR15395043	19220	C	T	0,9996	2021-07-29	United States
S_19_R	S	19	SRR15395043	21618	C	G	0,999975	2021-07-29	United States
S_142_D	S	142	SRR15395043	21987	G	A	0,478864	2021-07-29	United States
S_156_NA	S	156	SRR15395043	22028	G	-AGTTCA	0,995356	2021-07-29	United States
S_452_R	S	452	SRR15395043	22917	T	G	0,999578	2021-07-29	United States
S_478_K	S	478	SRR15395043	22995	C	A	0,999852	2021-07-29	United States
S_614_G	S	614	SRR15395043	23403	A	G	0,999725	2021-07-29	United States
S_681_R	S	681	SRR15395043	23604	C	G	1	2021-07-29	United States
S_950_N	S	950	SRR15395043	24410	G	A	0,827773	2021-07-29	United States
ORF3a_26_L	ORF3a	26	SRR15395043	25469	C	T	1	2021-07-29	United States
M_82_T	M	82	SRR15395043	26767	T	C	1	2021-07-29	United States
ORF7a_82_A	ORF7a	82	SRR15395043	27638	T	C	0,999261	2021-07-29	United States
ORF7a_120_I	ORF7a	120	SRR15395043	27752	C	T	0,99985	2021-07-29	United States
ORF7b_40_I	ORF7b	40	SRR15395043	27874	C	T	0,999143	2021-07-29	United States
ORF8_118_NA	ORF8	118	SRR15395043	28247	A	-GATTTC	0,911483	2021-07-29	United States
ORF8_120_L	ORF8	120	SRR15395043	28253	C	A	0,99733	2021-07-29	United States
N_63_G	N	63	SRR15395043	28461	A	G	0,978402	2021-07-29	United States
N_203_M	N	203	SRR15395043	28881	G	T	0,999715	2021-07-29	United States
N_215_C	N	215	SRR15395043	28916	G	T	0,999492	2021-07-29	United States
N_377_Y	N	377	SRR15395043	29402	G	T	0,999471	2021-07-29	United States
ORF1ab_1306_S	ORF1ab	1306	SRR15395045	4181	G	T	0,999815	2021-07-29	United States
ORF1ab_2010_T	ORF1ab	2010	SRR15395045	6294	T	C	0,999474	2021-07-29	United States
ORF1ab_2046_L	ORF1ab	2046	SRR15395045	6402	C	T	0,99941	2021-07-29	United States
ORF1ab_2287_S	ORF1ab	2287	SRR15395045	7124	C	T	0,999625	2021-07-29	United States
ORF1ab_2930_L	ORF1ab	2930	SRR15395045	9053	G	T	1	2021-07-29	United States
ORF1ab_3255_I	ORF1ab	3255	SRR15395045	10029	C	T	0,999698	2021-07-29	United States
ORF1ab_3646_A	ORF1ab	3646	SRR15395045	11201	A	G	0,999558	2021-07-29	United States
ORF1ab_314_L	ORF1ab	314	SRR15395045	14408	C	T	1	2021-07-29	United States
ORF1ab_662_S	ORF1ab	662	SRR15395045	15451	G	A	0,998497	2021-07-29	United States
ORF1ab_1000_L	ORF1ab	1000	SRR15395045	16466	C	T	0,999799	2021-07-29	United States
ORF1ab_1257_V	ORF1ab	1257	SRR15395045	17236	A	G	0,999916	2021-07-29	United States
ORF1ab_1918_V	ORF1ab	1918	SRR15395045	19220	C	T	0,999791	2021-07-29	United States
S_19_R	S	19	SRR15395045	21618	C	G	0,999924	2021-07-29	United States
S_142_D	S	142	SRR15395045	21987	G	A	0,528198	2021-07-29	United States
S_156_NA	S	156	SRR15395045	22028	G	-AGTTCA	0,995396	2021-07-29	United States
S_452_R	S	452	SRR15395045	22917	T	G	0,999537	2021-07-29	United States
S_478_K	S	478	SRR15395045	22995	C	A	1	2021-07-29	United States
S_614_G	S	614	SRR15395045	23403	A	G	0,999868	2021-07-29	United States
S_681_R	S	681	SRR15395045	23604	C	G	0,999757	2021-07-29	United States
S_950_N	S	950	SRR15395045	24410	G	A	0,868764	2021-07-29	United States
ORF3a_26_L	ORF3a	26	SRR15395045	25469	C	T	1	2021-07-29	United States
M_82_T	M	82	SRR15395045	26767	T	C	0,999904	2021-07-29	United States
ORF7a_82_A	ORF7a	82	SRR15395045	27638	T	C	0,999493	2021-07-29	United States
ORF7a_120_I	ORF7a	120	SRR15395045	27752	C	T	0,999769	2021-07-29	United States
ORF7b_40_I	ORF7b	40	SRR15395045	27874	C	T	0,999833	2021-07-29	United States
ORF8_118_NA	ORF8	118	SRR15395045	28247	A	-GATTTC	0,932074	2021-07-29	United States
ORF8_120_L	ORF8	120	SRR15395045	28253	C	A	1	2021-07-29	United States
N_63_G	N	63	SRR15395045	28461	A	G	0,968428	2021-07-29	United States
N_203_M	N	203	SRR15395045	28881	G	T	0,999915	2021-07-29	United States
N_215_C	N	215	SRR15395045	28916	G	T	0,998976	2021-07-29	United States
N_377_Y	N	377	SRR15395045	29402	G	T	0,999559	2021-07-29	United States
ORF1ab_1206_T	ORF1ab	1206	SRR15395046	3882	T	C	0,999954	2021-07-29	United States
ORF1ab_1640_L	ORF1ab	1640	SRR15395046	5184	C	T	0,999687	2021-07-29	United States
ORF1ab_1826_D	ORF1ab	1826	SRR15395046	5743	G	C	0,0557377	2021-07-29	United States
ORF1ab_1827_H	ORF1ab	1827	SRR15395046	5744	T	C	0,0559219	2021-07-29	United States
ORF1ab_1921_S	ORF1ab	1921	SRR15395046	6026	C	T	1	2021-07-29	United States
ORF1ab_3209_V	ORF1ab	3209	SRR15395046	9891	C	T	0,999476	2021-07-29	United States
ORF1ab_3718_A	ORF1ab	3718	SRR15395046	11418	T	C	1	2021-07-29	United States
ORF1ab_3750_I	ORF1ab	3750	SRR15395046	11514	C	T	0,999795	2021-07-29	United States
ORF1ab_314_L	ORF1ab	314	SRR15395046	14408	C	T	0,999839	2021-07-29	United States
ORF1ab_662_S	ORF1ab	662	SRR15395046	15451	G	A	0,998756	2021-07-29	United States
ORF1ab_1000_L	ORF1ab	1000	SRR15395046	16466	C	T	0,999762	2021-07-29	United States
S_19_R	S	19	SRR15395046	21618	C	G	0,999916	2021-07-29	United States
S_142_D	S	142	SRR15395046	21987	G	A	0,396694	2021-07-29	United States
S_156_NA	S	156	SRR15395046	22028	G	-AGTTCA	0,994675	2021-07-29	United States
S_222_V	S	222	SRR15395046	22227	C	T	0,999786	2021-07-29	United States
S_452_R	S	452	SRR15395046	22917	T	G	0,999316	2021-07-29	United States
S_478_K	S	478	SRR15395046	22995	C	A	1	2021-07-29	United States
S_614_G	S	614	SRR15395046	23403	A	G	0,999894	2021-07-29	United States
S_681_R	S	681	SRR15395046	23604	C	G	0,999828	2021-07-29	United States
S_950_N	S	950	SRR15395046	24410	G	A	0,751054	2021-07-29	United States
S_1264_L	S	1264	SRR15395046	25352	G	T	0,841164	2021-07-29	United States
ORF3a_26_L	ORF3a	26	SRR15395046	25469	C	T	0,999808	2021-07-29	United States
M_82_T	M	82	SRR15395046	26767	T	C	0,999812	2021-07-29	United States
ORF6_48_N	ORF6	48	SRR15395046	27345	A	T	0,999759	2021-07-29	United States
ORF7a_82_A	ORF7a	82	SRR15395046	27638	T	C	0,999484	2021-07-29	United States
ORF7a_120_I	ORF7a	120	SRR15395046	27752	C	T	0,999711	2021-07-29	United States
ORF8_118_NA	ORF8	118	SRR15395046	28247	A	-GATTTC	0,929941	2021-07-29	United States
ORF8_120_L	ORF8	120	SRR15395046	28253	C	A	0,982432	2021-07-29	United States
N_63_G	N	63	SRR15395046	28461	A	G	0,955527	2021-07-29	United States
N_203_M	N	203	SRR15395046	28881	G	T	0,99976	2021-07-29	United States
N_377_Y	N	377	SRR15395046	29402	G	T	0,999544	2021-07-29	United States
ORF1ab_1306_S	ORF1ab	1306	SRR15395047	4181	G	T	0,999797	2021-07-29	United States
ORF1ab_2046_L	ORF1ab	2046	SRR15395047	6402	C	T	0,999369	2021-07-29	United States
ORF1ab_2287_S	ORF1ab	2287	SRR15395047	7124	C	T	0,999531	2021-07-29	United States
ORF1ab_2930_L	ORF1ab	2930	SRR15395047	9053	G	T	0,999646	2021-07-29	United States
ORF1ab_3255_I	ORF1ab	3255	SRR15395047	10029	C	T	0,999856	2021-07-29	United States
ORF1ab_3646_A	ORF1ab	3646	SRR15395047	11201	A	G	0,999741	2021-07-29	United States
ORF1ab_4355_I	ORF1ab	4355	SRR15395047	13329	C	T	0,889498	2021-07-29	United States
ORF1ab_314_L	ORF1ab	314	SRR15395047	14408	C	T	0,999869	2021-07-29	United States
ORF1ab_662_S	ORF1ab	662	SRR15395047	15451	G	A	0,998125	2021-07-29	United States
ORF1ab_1000_L	ORF1ab	1000	SRR15395047	16466	C	T	0,999797	2021-07-29	United States
ORF1ab_1257_V	ORF1ab	1257	SRR15395047	17236	A	G	0,999876	2021-07-29	United States
ORF1ab_1918_V	ORF1ab	1918	SRR15395047	19220	C	T	0,999763	2021-07-29	United States
ORF1ab_2027_L	ORF1ab	2027	SRR15395047	19547	C	T	1	2021-07-29	United States
S_19_R	S	19	SRR15395047	21618	C	G	0,999844	2021-07-29	United States
S_142_D	S	142	SRR15395047	21987	G	A	0,478147	2021-07-29	United States
S_156_NA	S	156	SRR15395047	22028	G	-AGTTCA	0,997493	2021-07-29	United States
S_452_R	S	452	SRR15395047	22917	T	G	0,999835	2021-07-29	United States
S_478_K	S	478	SRR15395047	22995	C	A	0,999636	2021-07-29	United States
S_614_G	S	614	SRR15395047	23403	A	G	0,999932	2021-07-29	United States
S_681_R	S	681	SRR15395047	23604	C	G	1	2021-07-29	United States
S_950_N	S	950	SRR15395047	24410	G	A	0,890051	2021-07-29	United States
ORF3a_26_L	ORF3a	26	SRR15395047	25469	C	T	0,999881	2021-07-29	United States
M_82_T	M	82	SRR15395047	26767	T	C	0,999969	2021-07-29	United States
ORF7a_82_A	ORF7a	82	SRR15395047	27638	T	C	0,999855	2021-07-29	United States
ORF7a_120_I	ORF7a	120	SRR15395047	27752	C	T	0,999795	2021-07-29	United States
ORF7b_40_I	ORF7b	40	SRR15395047	27874	C	T	0,999877	2021-07-29	United States
ORF8_118_NA	ORF8	118	SRR15395047	28247	A	-GATTTC	0,934266	2021-07-29	United States
ORF8_120_L	ORF8	120	SRR15395047	28253	C	A	0,993048	2021-07-29	United States
N_63_G	N	63	SRR15395047	28461	A	G	0,97297	2021-07-29	United States
N_203_M	N	203	SRR15395047	28881	G	T	0,999635	2021-07-29	United States
N_215_C	N	215	SRR15395047	28916	G	T	0,999517	2021-07-29	United States
N_377_Y	N	377	SRR15395047	29402	G	T	0,998858	2021-07-29	United States
ORF1ab_1640_L	ORF1ab	1640	SRR15395049	5184	C	T	0,999284	2021-07-29	United States
ORF1ab_1826_D	ORF1ab	1826	SRR15395049	5743	G	C	0,0815784	2021-07-29	United States
ORF1ab_1827_H	ORF1ab	1827	SRR15395049	5744	T	C	0,0813424	2021-07-29	United States
ORF1ab_3209_V	ORF1ab	3209	SRR15395049	9891	C	T	0,999157	2021-07-29	United States
ORF1ab_3718_A	ORF1ab	3718	SRR15395049	11418	T	C	1	2021-07-29	United States
ORF1ab_3750_I	ORF1ab	3750	SRR15395049	11514	C	T	1	2021-07-29	United States
ORF1ab_314_L	ORF1ab	314	SRR15395049	14408	C	T	0,997835	2021-07-29	United States
ORF1ab_662_S	ORF1ab	662	SRR15395049	15451	G	A	0,997128	2021-07-29	United States
ORF1ab_1000_L	ORF1ab	1000	SRR15395049	16466	C	T	0,999735	2021-07-29	United States
ORF1ab_1447_N	ORF1ab	1447	SRR15395049	17808	G	T	0,200125	2021-07-29	United States
S_19_R	S	19	SRR15395049	21618	C	G	1	2021-07-29	United States
S_156_NA	S	156	SRR15395049	22028	G	-AGTTCA	0,998768	2021-07-29	United States
S_222_V	S	222	SRR15395049	22227	C	T	1	2021-07-29	United States
S_452_R	S	452	SRR15395049	22917	T	G	1	2021-07-29	United States
S_478_K	S	478	SRR15395049	22995	C	A	1	2021-07-29	United States
S_595_I	S	595	SRR15395049	23345	G	A	1	2021-07-29	United States
S_614_G	S	614	SRR15395049	23403	A	G	1	2021-07-29	United States
S_681_R	S	681	SRR15395049	23604	C	G	1	2021-07-29	United States
S_950_N	S	950	SRR15395049	24410	G	A	0,8219	2021-07-29	United States
S_1163_Y	S	1163	SRR15395049	25049	G	T	0,530082	2021-07-29	United States
S_1199_G	S	1199	SRR15395049	25158	A	G	1	2021-07-29	United States
ORF3a_26_L	ORF3a	26	SRR15395049	25469	C	T	0,997904	2021-07-29	United States
ORF3a_224_C	ORF3a	224	SRR15395049	26062	G	T	0,997214	2021-07-29	United States
M_82_T	M	82	SRR15395049	26767	T	C	1	2021-07-29	United States
M_197_N	M	197	SRR15395049	27112	G	A	0,999016	2021-07-29	United States
ORF7a_82_A	ORF7a	82	SRR15395049	27638	T	C	0,998675	2021-07-29	United States
ORF7a_120_I	ORF7a	120	SRR15395049	27752	C	T	1	2021-07-29	United States
ORF8_118_NA	ORF8	118	SRR15395049	28247	A	-GATTTC	0,915429	2021-07-29	United States
N_63_G	N	63	SRR15395049	28461	A	G	0,962037	2021-07-29	United States
N_203_M	N	203	SRR15395049	28881	G	T	0,998524	2021-07-29	United States
N_377_Y	N	377	SRR15395049	29402	G	T	1	2021-07-29	United States
ORF1ab_767_K	ORF1ab	767	SRR15395052	2564	G	A	0,999928	2021-07-27	United States
ORF1ab_1228_G	ORF1ab	1228	SRR15395052	3948	A	G	0,999779	2021-07-27	United States
ORF1ab_1306_S	ORF1ab	1306	SRR15395052	4181	G	T	0,999773	2021-07-27	United States
ORF1ab_2046_L	ORF1ab	2046	SRR15395052	6402	C	T	0,999196	2021-07-27	United States
ORF1ab_2287_S	ORF1ab	2287	SRR15395052	7124	C	T	0,99918	2021-07-27	United States
ORF1ab_2930_L	ORF1ab	2930	SRR15395052	9053	G	T	0,999458	2021-07-27	United States
ORF1ab_3255_I	ORF1ab	3255	SRR15395052	10029	C	T	0,999971	2021-07-27	United States
ORF1ab_3646_A	ORF1ab	3646	SRR15395052	11201	A	G	0,999768	2021-07-27	United States
ORF1ab_3766_F	ORF1ab	3766	SRR15395052	11562	G	T	0,979107	2021-07-27	United States
ORF1ab_314_L	ORF1ab	314	SRR15395052	14408	C	T	0,999427	2021-07-27	United States
ORF1ab_662_S	ORF1ab	662	SRR15395052	15451	G	A	0,998366	2021-07-27	United States
ORF1ab_1000_L	ORF1ab	1000	SRR15395052	16466	C	T	0,999769	2021-07-27	United States
ORF1ab_1918_V	ORF1ab	1918	SRR15395052	19220	C	T	0,999824	2021-07-27	United States
ORF1ab_2338_L	ORF1ab	2338	SRR15395052	20480	C	T	0,955319	2021-07-27	United States
S_19_R	S	19	SRR15395052	21618	C	G	0,999943	2021-07-27	United States
S_142_D	S	142	SRR15395052	21987	G	A	0,807087	2021-07-27	United States
S_156_NA	S	156	SRR15395052	22028	G	-AGTTCA	0,834123	2021-07-27	United States
S_452_R	S	452	SRR15395052	22917	T	G	0,999416	2021-07-27	United States
S_478_K	S	478	SRR15395052	22995	C	A	0,999867	2021-07-27	United States
S_614_G	S	614	SRR15395052	23403	A	G	0,999672	2021-07-27	United States
S_681_R	S	681	SRR15395052	23604	C	G	0,999855	2021-07-27	United States
S_950_N	S	950	SRR15395052	24410	G	A	0,955104	2021-07-27	United States
ORF3a_26_L	ORF3a	26	SRR15395052	25469	C	T	0,999688	2021-07-27	United States
ORF3a_63_T	ORF3a	63	SRR15395052	25580	T	C	0,9999	2021-07-27	United States
ORF3a_239_Q	ORF3a	239	SRR15395052	26107	G	C	0,999692	2021-07-27	United States
M_82_T	M	82	SRR15395052	26767	T	C	0,999968	2021-07-27	United States
ORF7a_82_A	ORF7a	82	SRR15395052	27638	T	C	1	2021-07-27	United States
ORF7a_90_*	ORF7a	90	SRR15395052	27661	C	T	0,998978	2021-07-27	United States
ORF7a_120_I	ORF7a	120	SRR15395052	27752	C	T	0,999781	2021-07-27	United States
ORF7b_40_I	ORF7b	40	SRR15395052	27874	C	T	0,999497	2021-07-27	United States
ORF8_118_NA	ORF8	118	SRR15395052	28247	A	-GATTTC	0,918651	2021-07-27	United States
ORF8_120_L	ORF8	120	SRR15395052	28253	C	A	0,998171	2021-07-27	United States
N_63_G	N	63	SRR15395052	28461	A	G	0,97669	2021-07-27	United States
N_203_M	N	203	SRR15395052	28881	G	T	0,999702	2021-07-27	United States
N_215_C	N	215	SRR15395052	28916	G	T	0,999311	2021-07-27	United States
N_377_Y	N	377	SRR15395052	29402	G	T	1	2021-07-27	United States
ORF1ab_568_I	ORF1ab	568	SRR15395054	1968	C	T	0,0680416	2021-07-27	United States
ORF1ab_767_K	ORF1ab	767	SRR15395054	2564	G	A	0,999936	2021-07-27	United States
ORF1ab_1228_G	ORF1ab	1228	SRR15395054	3948	A	G	0,999911	2021-07-27	United States
ORF1ab_1306_S	ORF1ab	1306	SRR15395054	4181	G	T	0,999751	2021-07-27	United States
ORF1ab_2046_L	ORF1ab	2046	SRR15395054	6402	C	T	0,999067	2021-07-27	United States
ORF1ab_2930_L	ORF1ab	2930	SRR15395054	9053	G	T	0,99978	2021-07-27	United States
ORF1ab_3255_I	ORF1ab	3255	SRR15395054	10029	C	T	0,999337	2021-07-27	United States
ORF1ab_3646_A	ORF1ab	3646	SRR15395054	11201	A	G	0,999838	2021-07-27	United States
ORF1ab_3766_F	ORF1ab	3766	SRR15395054	11562	G	T	0,993869	2021-07-27	United States
ORF1ab_314_L	ORF1ab	314	SRR15395054	14408	C	T	0,999785	2021-07-27	United States
ORF1ab_662_S	ORF1ab	662	SRR15395054	15451	G	A	0,997317	2021-07-27	United States
ORF1ab_1000_L	ORF1ab	1000	SRR15395054	16466	C	T	0,999926	2021-07-27	United States
ORF1ab_1918_V	ORF1ab	1918	SRR15395054	19220	C	T	0,999859	2021-07-27	United States
ORF1ab_2172_NA	ORF1ab	2172	SRR15395054	19983	C	+T	0,0521876	2021-07-27	United States
S_19_R	S	19	SRR15395054	21618	C	G	1	2021-07-27	United States
S_22_I	S	22	SRR15395054	21627	C	T	0,0509554	2021-07-27	United States
S_30_H	S	30	SRR15395054	21650	A	C	0,200397	2021-07-27	United States
S_142_D	S	142	SRR15395054	21987	G	A	0,956044	2021-07-27	United States
S_156_NA	S	156	SRR15395054	22028	G	-AGTTCA	0,900875	2021-07-27	United States
S_452_R	S	452	SRR15395054	22917	T	G	1	2021-07-27	United States
S_478_K	S	478	SRR15395054	22995	C	A	1	2021-07-27	United States
S_614_G	S	614	SRR15395054	23403	A	G	0,999869	2021-07-27	United States
S_681_R	S	681	SRR15395054	23604	C	G	0,999855	2021-07-27	United States
S_950_N	S	950	SRR15395054	24410	G	A	0,992375	2021-07-27	United States
ORF3a_26_L	ORF3a	26	SRR15395054	25469	C	T	0,999917	2021-07-27	United States
ORF3a_239_Q	ORF3a	239	SRR15395054	26107	G	C	1	2021-07-27	United States
M_82_T	M	82	SRR15395054	26767	T	C	0,999738	2021-07-27	United States
ORF7a_82_A	ORF7a	82	SRR15395054	27638	T	C	1	2021-07-27	United States
ORF7a_120_I	ORF7a	120	SRR15395054	27752	C	T	1	2021-07-27	United States
ORF7b_40_I	ORF7b	40	SRR15395054	27874	C	T	0,999733	2021-07-27	United States
ORF8_118_NA	ORF8	118	SRR15395054	28247	A	-GATTTC	0,913157	2021-07-27	United States
ORF8_119_V	ORF8	119	SRR15395054	28249	A	T	0,84	2021-07-27	United States
ORF8_120_L	ORF8	120	SRR15395054	28253	C	A	0,997065	2021-07-27	United States
N_63_G	N	63	SRR15395054	28461	A	G	0,979645	2021-07-27	United States
N_203_M	N	203	SRR15395054	28881	G	T	0,999759	2021-07-27	United States
N_215_C	N	215	SRR15395054	28916	G	T	0,999504	2021-07-27	United States
N_377_Y	N	377	SRR15395054	29402	G	T	1	2021-07-27	United States
ORF1ab_102_D	ORF1ab	102	SRR15395055	571	G	T	0,999569	2021-07-27	United States
ORF1ab_1306_S	ORF1ab	1306	SRR15395055	4181	G	T	0,999893	2021-07-27	United States
ORF1ab_2046_L	ORF1ab	2046	SRR15395055	6402	C	T	0,999297	2021-07-27	United States
ORF1ab_2287_S	ORF1ab	2287	SRR15395055	7124	C	T	0,999899	2021-07-27	United States
ORF1ab_2554_V	ORF1ab	2554	SRR15395055	7926	C	T	0,999956	2021-07-27	United States
ORF1ab_2930_L	ORF1ab	2930	SRR15395055	9053	G	T	0,998961	2021-07-27	United States
ORF1ab_3255_I	ORF1ab	3255	SRR15395055	10029	C	T	0,999936	2021-07-27	United States
ORF1ab_3646_A	ORF1ab	3646	SRR15395055	11201	A	G	0,999726	2021-07-27	United States
ORF1ab_183_V	ORF1ab	183	SRR15395055	14014	T	G	0,999957	2021-07-27	United States
ORF1ab_314_L	ORF1ab	314	SRR15395055	14408	C	T	0,999782	2021-07-27	United States
ORF1ab_662_S	ORF1ab	662	SRR15395055	15451	G	A	0,999237	2021-07-27	United States
ORF1ab_1000_L	ORF1ab	1000	SRR15395055	16466	C	T	0,999801	2021-07-27	United States
ORF1ab_1259_T	ORF1ab	1259	SRR15395055	17242	G	A	0,99928	2021-07-27	United States
ORF1ab_1918_V	ORF1ab	1918	SRR15395055	19220	C	T	0,9996	2021-07-27	United States
ORF1ab_2269_I	ORF1ab	2269	SRR15395055	20274	G	T	0,999826	2021-07-27	United States
S_19_R	S	19	SRR15395055	21618	C	G	0,999867	2021-07-27	United States
S_142_D	S	142	SRR15395055	21987	G	A	0,457669	2021-07-27	United States
S_156_NA	S	156	SRR15395055	22028	G	-AGTTCA	0,989869	2021-07-27	United States
S_452_R	S	452	SRR15395055	22917	T	G	0,999155	2021-07-27	United States
S_478_K	S	478	SRR15395055	22995	C	A	0,999761	2021-07-27	United States
S_614_G	S	614	SRR15395055	23403	A	G	0,999902	2021-07-27	United States
S_681_R	S	681	SRR15395055	23604	C	G	0,999659	2021-07-27	United States
S_950_N	S	950	SRR15395055	24410	G	A	0,856431	2021-07-27	United States
ORF3a_26_L	ORF3a	26	SRR15395055	25469	C	T	0,999884	2021-07-27	United States
M_82_T	M	82	SRR15395055	26767	T	C	0,999633	2021-07-27	United States
ORF7a_82_A	ORF7a	82	SRR15395055	27638	T	C	0,999742	2021-07-27	United States
ORF7a_120_I	ORF7a	120	SRR15395055	27752	C	T	0,999744	2021-07-27	United States
ORF7b_40_I	ORF7b	40	SRR15395055	27874	C	T	1	2021-07-27	United States
ORF8_118_NA	ORF8	118	SRR15395055	28247	A	-GATTTC	0,928604	2021-07-27	United States
ORF8_120_L	ORF8	120	SRR15395055	28253	C	A	0,995305	2021-07-27	United States
N_63_G	N	63	SRR15395055	28461	A	G	0,970183	2021-07-27	United States
N_203_M	N	203	SRR15395055	28881	G	T	0,999709	2021-07-27	United States
N_215_C	N	215	SRR15395055	28916	G	T	0,999577	2021-07-27	United States
N_377_Y	N	377	SRR15395055	29402	G	T	0,999296	2021-07-27	United States
ORF1ab_995_D	ORF1ab	995	SRR15395056	3250	G	T	1	2021-07-28	United States
ORF1ab_1127_Y	ORF1ab	1127	SRR15395056	3644	G	T	1	2021-07-28	United States
ORF1ab_1306_S	ORF1ab	1306	SRR15395056	4181	G	T	0,999555	2021-07-28	United States
ORF1ab_2046_L	ORF1ab	2046	SRR15395056	6402	C	T	0,998688	2021-07-28	United States
ORF1ab_2287_S	ORF1ab	2287	SRR15395056	7124	C	T	1	2021-07-28	United States
ORF1ab_2930_L	ORF1ab	2930	SRR15395056	9053	G	T	1	2021-07-28	United States
ORF1ab_3255_I	ORF1ab	3255	SRR15395056	10029	C	T	1	2021-07-28	United States
ORF1ab_3646_A	ORF1ab	3646	SRR15395056	11201	A	G	0,999549	2021-07-28	United States
ORF1ab_3731_V	ORF1ab	3731	SRR15395056	11456	A	G	1	2021-07-28	United States
ORF1ab_314_L	ORF1ab	314	SRR15395056	14408	C	T	0,997555	2021-07-28	United States
ORF1ab_662_S	ORF1ab	662	SRR15395056	15451	G	A	0,998391	2021-07-28	United States
ORF1ab_1000_L	ORF1ab	1000	SRR15395056	16466	C	T	0,999726	2021-07-28	United States
ORF1ab_1550_Y	ORF1ab	1550	SRR15395056	18115	C	T	1	2021-07-28	United States
ORF1ab_1918_V	ORF1ab	1918	SRR15395056	19220	C	T	0,999061	2021-07-28	United States
S_19_R	S	19	SRR15395056	21618	C	G	1	2021-07-28	United States
S_142_D	S	142	SRR15395056	21987	G	A	0,392241	2021-07-28	United States
S_156_NA	S	156	SRR15395056	22028	G	-AGTTCA	0,993837	2021-07-28	United States
S_452_R	S	452	SRR15395056	22917	T	G	0,999402	2021-07-28	United States
S_478_K	S	478	SRR15395056	22995	C	A	1	2021-07-28	United States
S_614_G	S	614	SRR15395056	23403	A	G	1	2021-07-28	United States
S_681_R	S	681	SRR15395056	23604	C	G	0,998369	2021-07-28	United States
S_950_N	S	950	SRR15395056	24410	G	A	0,557455	2021-07-28	United States
ORF3a_26_L	ORF3a	26	SRR15395056	25469	C	T	0,999045	2021-07-28	United States
M_82_T	M	82	SRR15395056	26767	T	C	0,999306	2021-07-28	United States
ORF7a_82_A	ORF7a	82	SRR15395056	27638	T	C	1	2021-07-28	United States
ORF7a_120_I	ORF7a	120	SRR15395056	27752	C	T	1	2021-07-28	United States
ORF7b_40_I	ORF7b	40	SRR15395056	27874	C	T	1	2021-07-28	United States
ORF8_118_NA	ORF8	118	SRR15395056	28247	A	-GATTTC	0,951161	2021-07-28	United States
N_63_G	N	63	SRR15395056	28461	A	G	0,930569	2021-07-28	United States
N_203_M	N	203	SRR15395056	28881	G	T	1	2021-07-28	United States
N_215_C	N	215	SRR15395056	28916	G	T	0,994019	2021-07-28	United States
N_377_Y	N	377	SRR15395056	29402	G	T	1	2021-07-28	United States
ORF1ab_1306_S	ORF1ab	1306	SRR15395058	4181	G	T	1	2021-07-27	United States
ORF1ab_2046_L	ORF1ab	2046	SRR15395058	6402	C	T	0,999702	2021-07-27	United States
ORF1ab_2287_S	ORF1ab	2287	SRR15395058	7124	C	T	1	2021-07-27	United States
ORF1ab_2930_L	ORF1ab	2930	SRR15395058	9053	G	T	1	2021-07-27	United States
ORF1ab_3255_I	ORF1ab	3255	SRR15395058	10029	C	T	1	2021-07-27	United States
ORF1ab_3603_NA	ORF1ab	3603	SRR15395058	11074	C	-T	0,0630137	2021-07-27	United States
ORF1ab_3646_A	ORF1ab	3646	SRR15395058	11201	A	G	0,999723	2021-07-27	United States
ORF1ab_183_V	ORF1ab	183	SRR15395058	14014	T	G	1	2021-07-27	United States
ORF1ab_314_L	ORF1ab	314	SRR15395058	14408	C	T	1	2021-07-27	United States
ORF1ab_662_S	ORF1ab	662	SRR15395058	15451	G	A	0,999286	2021-07-27	United States
ORF1ab_1000_L	ORF1ab	1000	SRR15395058	16466	C	T	0,999773	2021-07-27	United States
ORF1ab_1918_V	ORF1ab	1918	SRR15395058	19220	C	T	0,999309	2021-07-27	United States
S_19_R	S	19	SRR15395058	21618	C	G	1	2021-07-27	United States
S_142_D	S	142	SRR15395058	21987	G	A	0,522546	2021-07-27	United States
S_156_NA	S	156	SRR15395058	22028	G	-AGTTCA	0,991394	2021-07-27	United States
S_452_R	S	452	SRR15395058	22917	T	G	1	2021-07-27	United States
S_478_K	S	478	SRR15395058	22995	C	A	1	2021-07-27	United States
S_614_G	S	614	SRR15395058	23403	A	G	0,99986	2021-07-27	United States
S_676_I	S	676	SRR15395058	23589	C	T	1	2021-07-27	United States
S_681_R	S	681	SRR15395058	23604	C	G	1	2021-07-27	United States
S_950_N	S	950	SRR15395058	24410	G	A	0,97088	2021-07-27	United States
ORF3a_26_L	ORF3a	26	SRR15395058	25469	C	T	1	2021-07-27	United States
M_82_T	M	82	SRR15395058	26767	T	C	0,996634	2021-07-27	United States
ORF7a_82_A	ORF7a	82	SRR15395058	27638	T	C	1	2021-07-27	United States
ORF7a_120_I	ORF7a	120	SRR15395058	27752	C	T	0,999801	2021-07-27	United States
ORF7b_40_I	ORF7b	40	SRR15395058	27874	C	T	0,9994	2021-07-27	United States
ORF8_118_NA	ORF8	118	SRR15395058	28247	A	-GATTTC	0,950829	2021-07-27	United States
ORF8_120_L	ORF8	120	SRR15395058	28253	C	A	1	2021-07-27	United States
N_63_G	N	63	SRR15395058	28461	A	G	0,965775	2021-07-27	United States
N_203_M	N	203	SRR15395058	28881	G	T	1	2021-07-27	United States
N_215_C	N	215	SRR15395058	28916	G	T	0,999531	2021-07-27	United States
N_377_Y	N	377	SRR15395058	29402	G	T	0,999294	2021-07-27	United States
ORF1ab_959_S	ORF1ab	959	SRR15395059	3140	C	T	0,99985	2021-07-28	United States
ORF1ab_1306_S	ORF1ab	1306	SRR15395059	4181	G	T	0,999857	2021-07-28	United States
ORF1ab_2046_L	ORF1ab	2046	SRR15395059	6402	C	T	0,99925	2021-07-28	United States
ORF1ab_2287_S	ORF1ab	2287	SRR15395059	7124	C	T	0,999738	2021-07-28	United States
ORF1ab_2554_V	ORF1ab	2554	SRR15395059	7926	C	T	0,999938	2021-07-28	United States
ORF1ab_2930_L	ORF1ab	2930	SRR15395059	9053	G	T	1	2021-07-28	United States
ORF1ab_3255_I	ORF1ab	3255	SRR15395059	10029	C	T	1	2021-07-28	United States
ORF1ab_3646_A	ORF1ab	3646	SRR15395059	11201	A	G	0,999692	2021-07-28	United States
ORF1ab_183_V	ORF1ab	183	SRR15395059	14014	T	G	0,999903	2021-07-28	United States
ORF1ab_314_L	ORF1ab	314	SRR15395059	14408	C	T	0,998968	2021-07-28	United States
ORF1ab_662_S	ORF1ab	662	SRR15395059	15451	G	A	0,998666	2021-07-28	United States
ORF1ab_1000_L	ORF1ab	1000	SRR15395059	16466	C	T	0,999769	2021-07-28	United States
ORF1ab_1918_V	ORF1ab	1918	SRR15395059	19220	C	T	0,99982	2021-07-28	United States
ORF1ab_2681_K	ORF1ab	2681	SRR15395059	21508	G	A	0,998969	2021-07-28	United States
S_19_R	S	19	SRR15395059	21618	C	G	1	2021-07-28	United States
S_142_D	S	142	SRR15395059	21987	G	A	0,565657	2021-07-28	United States
S_156_NA	S	156	SRR15395059	22028	G	-AGTTCA	0,99517	2021-07-28	United States
S_287_V	S	287	SRR15395059	22422	A	T	0,057971	2021-07-28	United States
S_452_R	S	452	SRR15395059	22917	T	G	0,999866	2021-07-28	United States
S_478_K	S	478	SRR15395059	22995	C	A	1	2021-07-28	United States
S_572_I	S	572	SRR15395059	23277	C	T	0,999772	2021-07-28	United States
S_614_G	S	614	SRR15395059	23403	A	G	0,99981	2021-07-28	United States
S_640_F	S	640	SRR15395059	23481	C	T	0,999837	2021-07-28	United States
S_681_R	S	681	SRR15395059	23604	C	G	1	2021-07-28	United States
S_950_N	S	950	SRR15395059	24410	G	A	0,930247	2021-07-28	United States
ORF3a_26_L	ORF3a	26	SRR15395059	25469	C	T	1	2021-07-28	United States
M_82_T	M	82	SRR15395059	26767	T	C	0,99952	2021-07-28	United States
ORF7a_82_A	ORF7a	82	SRR15395059	27638	T	C	1	2021-07-28	United States
ORF7a_120_I	ORF7a	120	SRR15395059	27752	C	T	1	2021-07-28	United States
ORF7b_40_I	ORF7b	40	SRR15395059	27874	C	T	0,999826	2021-07-28	United States
ORF8_118_NA	ORF8	118	SRR15395059	28247	A	-GATTTC	0,93112	2021-07-28	United States
ORF8_120_L	ORF8	120	SRR15395059	28253	C	A	1	2021-07-28	United States
N_63_G	N	63	SRR15395059	28461	A	G	0,976465	2021-07-28	United States
N_203_M	N	203	SRR15395059	28881	G	T	0,999814	2021-07-28	United States
N_215_C	N	215	SRR15395059	28916	G	T	0,999622	2021-07-28	United States
N_377_Y	N	377	SRR15395059	29402	G	T	0,998987	2021-07-28	United States
ORF1ab_1306_S	ORF1ab	1306	SRR15395060	4181	G	T	0,999828	2021-07-28	United States
ORF1ab_2046_L	ORF1ab	2046	SRR15395060	6402	C	T	0,999063	2021-07-28	United States
ORF1ab_2287_S	ORF1ab	2287	SRR15395060	7124	C	T	1	2021-07-28	United States
ORF1ab_2535_L	ORF1ab	2535	SRR15395060	7869	C	T	0,999653	2021-07-28	United States
ORF1ab_2930_L	ORF1ab	2930	SRR15395060	9053	G	T	0,999456	2021-07-28	United States
ORF1ab_3255_I	ORF1ab	3255	SRR15395060	10029	C	T	1	2021-07-28	United States
ORF1ab_3646_A	ORF1ab	3646	SRR15395060	11201	A	G	0,999686	2021-07-28	United States
ORF1ab_314_L	ORF1ab	314	SRR15395060	14408	C	T	1	2021-07-28	United States
ORF1ab_662_S	ORF1ab	662	SRR15395060	15451	G	A	0,999018	2021-07-28	United States
ORF1ab_1000_L	ORF1ab	1000	SRR15395060	16466	C	T	0,999892	2021-07-28	United States
ORF1ab_1219_S	ORF1ab	1219	SRR15395060	17122	G	T	0,999883	2021-07-28	United States
ORF1ab_1918_V	ORF1ab	1918	SRR15395060	19220	C	T	0,999858	2021-07-28	United States
ORF1ab_2324_I	ORF1ab	2324	SRR15395060	20438	G	T	0,999794	2021-07-28	United States
S_19_R	S	19	SRR15395060	21618	C	G	1	2021-07-28	United States
S_95_I	S	95	SRR15395060	21846	C	T	1	2021-07-28	United States
S_142_D	S	142	SRR15395060	21987	G	A	0,701449	2021-07-28	United States
S_156_NA	S	156	SRR15395060	22028	G	-AGTTCA	0,995364	2021-07-28	United States
S_452_R	S	452	SRR15395060	22917	T	G	0,999841	2021-07-28	United States
S_478_K	S	478	SRR15395060	22995	C	A	0,999791	2021-07-28	United States
S_614_G	S	614	SRR15395060	23403	A	G	0,999794	2021-07-28	United States
S_681_R	S	681	SRR15395060	23604	C	G	0,999673	2021-07-28	United States
S_950_N	S	950	SRR15395060	24410	G	A	0,981286	2021-07-28	United States
ORF3a_26_L	ORF3a	26	SRR15395060	25469	C	T	1	2021-07-28	United States
M_82_T	M	82	SRR15395060	26767	T	C	0,99945	2021-07-28	United States
ORF7a_82_A	ORF7a	82	SRR15395060	27638	T	C	1	2021-07-28	United States
ORF7a_120_I	ORF7a	120	SRR15395060	27752	C	T	1	2021-07-28	United States
ORF7b_40_I	ORF7b	40	SRR15395060	27874	C	T	0,999234	2021-07-28	United States
ORF8_118_NA	ORF8	118	SRR15395060	28247	A	-GATTTC	0,927069	2021-07-28	United States
ORF8_120_L	ORF8	120	SRR15395060	28253	C	A	0,985251	2021-07-28	United States
N_63_G	N	63	SRR15395060	28461	A	G	0,982498	2021-07-28	United States
N_203_M	N	203	SRR15395060	28881	G	T	0,999841	2021-07-28	United States
N_215_C	N	215	SRR15395060	28916	G	T	0,999373	2021-07-28	United States
N_377_Y	N	377	SRR15395060	29402	G	T	1	2021-07-28	United States
ORF1ab_1146_T	ORF1ab	1146	SRR15395061	3701	G	A	0,999744	2021-07-23	United States
ORF1ab_1640_L	ORF1ab	1640	SRR15395061	5184	C	T	0,999617	2021-07-23	United States
ORF1ab_3209_V	ORF1ab	3209	SRR15395061	9891	C	T	0,999762	2021-07-23	United States
ORF1ab_3670_F	ORF1ab	3670	SRR15395061	11273	G	T	0,99965	2021-07-23	United States
ORF1ab_3718_A	ORF1ab	3718	SRR15395061	11418	T	C	0,999916	2021-07-23	United States
ORF1ab_3750_I	ORF1ab	3750	SRR15395061	11514	C	T	0,999676	2021-07-23	United States
ORF1ab_314_L	ORF1ab	314	SRR15395061	14408	C	T	0,999917	2021-07-23	United States
ORF1ab_662_S	ORF1ab	662	SRR15395061	15451	G	A	0,999143	2021-07-23	United States
ORF1ab_1000_L	ORF1ab	1000	SRR15395061	16466	C	T	0,999845	2021-07-23	United States
ORF1ab_1290_I	ORF1ab	1290	SRR15395061	17336	C	T	0,999028	2021-07-23	United States
S_19_R	S	19	SRR15395061	21618	C	G	0,999863	2021-07-23	United States
S_70_F	S	70	SRR15395061	21770	G	T	0,999556	2021-07-23	United States
S_142_D	S	142	SRR15395061	21987	G	A	0,339188	2021-07-23	United States
S_156_NA	S	156	SRR15395061	22028	G	-AGTTCA	0,994832	2021-07-23	United States
S_222_V	S	222	SRR15395061	22227	C	T	0,999732	2021-07-23	United States
S_417_N	S	417	SRR15395061	22813	G	T	0,993642	2021-07-23	United States
S_452_R	S	452	SRR15395061	22917	T	G	0,999543	2021-07-23	United States
S_478_K	S	478	SRR15395061	22995	C	A	0,999897	2021-07-23	United States
S_614_G	S	614	SRR15395061	23403	A	G	0,999904	2021-07-23	United States
S_681_R	S	681	SRR15395061	23604	C	G	0,999497	2021-07-23	United States
S_950_N	S	950	SRR15395061	24410	G	A	0,74668	2021-07-23	United States
ORF3a_26_L	ORF3a	26	SRR15395061	25469	C	T	0,9998	2021-07-23	United States
ORF3a_268_M	ORF3a	268	SRR15395061	26195	C	T	0,999758	2021-07-23	United States
M_82_T	M	82	SRR15395061	26767	T	C	0,999943	2021-07-23	United States
ORF7a_82_A	ORF7a	82	SRR15395061	27638	T	C	0,999554	2021-07-23	United States
ORF7a_120_I	ORF7a	120	SRR15395061	27752	C	T	0,999641	2021-07-23	United States
ORF8_118_NA	ORF8	118	SRR15395061	28247	A	-GATTTC	0,93417	2021-07-23	United States
ORF8_120_L	ORF8	120	SRR15395061	28253	C	A	0,991748	2021-07-23	United States
N_63_G	N	63	SRR15395061	28461	A	G	0,909304	2021-07-23	United States
N_203_M	N	203	SRR15395061	28881	G	T	0,999813	2021-07-23	United States
N_377_Y	N	377	SRR15395061	29402	G	T	0,999759	2021-07-23	United States
ORF1ab_1001_I	ORF1ab	1001	SRR15395062	3267	C	T	0,999834	2021-07-22	United States
ORF1ab_1708_D	ORF1ab	1708	SRR15395062	5388	C	A	0,999889	2021-07-22	United States
ORF1ab_2230_T	ORF1ab	2230	SRR15395062	6954	T	C	1	2021-07-22	United States
ORF1ab_2259_I	ORF1ab	2259	SRR15395062	7042	G	T	0,998499	2021-07-22	United States
ORF1ab_3674_NA	ORF1ab	3674	SRR15395062	11287	G	-TCTGGTTTT	0,943373	2021-07-22	United States
ORF1ab_3676_S	ORF1ab	3676	SRR15395062	11291	G	A	0,969421	2021-07-22	United States
ORF1ab_3677_L	ORF1ab	3677	SRR15395062	11296	T	G	0,996276	2021-07-22	United States
ORF1ab_218_L	ORF1ab	218	SRR15395062	14120	C	T	0,999739	2021-07-22	United States
ORF1ab_314_L	ORF1ab	314	SRR15395062	14408	C	T	0,998861	2021-07-22	United States
ORF1ab_1352_I	ORF1ab	1352	SRR15395062	17523	G	T	0,126782	2021-07-22	United States
S_67_NA	S	67	SRR15395062	21761	G	-CTATAC	0,359136	2021-07-22	United States
S_67_D	S	67	SRR15395062	21762	C	A	0,9996	2021-07-22	United States
S_70_I	S	70	SRR15395062	21770	G	A	1	2021-07-22	United States
S_143_NA	S	143	SRR15395062	21990	T	-TTA	0,910313	2021-07-22	United States
S_490_S	S	490	SRR15395062	23031	T	C	1	2021-07-22	United States
S_501_Y	S	501	SRR15395062	23063	A	T	1	2021-07-22	United States
S_570_D	S	570	SRR15395062	23271	C	A	0,999764	2021-07-22	United States
S_614_G	S	614	SRR15395062	23403	A	G	0,999833	2021-07-22	United States
S_681_H	S	681	SRR15395062	23604	C	A	0,999752	2021-07-22	United States
S_716_I	S	716	SRR15395062	23709	C	T	1	2021-07-22	United States
S_982_A	S	982	SRR15395062	24506	T	G	0,999716	2021-07-22	United States
S_1118_H	S	1118	SRR15395062	24914	G	C	0,999684	2021-07-22	United States
ORF3a_270_I	ORF3a	270	SRR15395062	26201	C	T	0,924522	2021-07-22	United States
M_63_T	M	63	SRR15395062	26709	G	A	0,999659	2021-07-22	United States
ORF8_27_*	ORF8	27	SRR15395062	27972	C	T	0,999743	2021-07-22	United States
ORF8_52_I	ORF8	52	SRR15395062	28048	G	T	0,999364	2021-07-22	United States
ORF8_55_T	ORF8	55	SRR15395062	28056	G	A	0,999406	2021-07-22	United States
ORF8_61_F	ORF8	61	SRR15395062	28075	G	T	1	2021-07-22	United States
ORF8_68_*	ORF8	68	SRR15395062	28095	A	T	0,97263	2021-07-22	United States
ORF8_73_C	ORF8	73	SRR15395062	28111	A	G	0,999776	2021-07-22	United States
N_3_H	N	3	SRR15395062	28280	G	C	0,999922	2021-07-22	United States
N_3_V	N	3	SRR15395062	28281	A	T	0,999981	2021-07-22	United States
N_3_E	N	3	SRR15395062	28282	T	A	0,999883	2021-07-22	United States
N_203_K	N	203	SRR15395062	28881	G	A	1	2021-07-22	United States
N_204_R	N	204	SRR15395062	28883	G	C	1	2021-07-22	United States
N_235_F	N	235	SRR15395062	28977	C	T	0,999094	2021-07-22	United States
ORF1ab_1001_I	ORF1ab	1001	SRR15395063	3267	C	T	0,999866	2021-07-22	United States
ORF1ab_1708_D	ORF1ab	1708	SRR15395063	5388	C	A	0,999745	2021-07-22	United States
ORF1ab_2230_T	ORF1ab	2230	SRR15395063	6954	T	C	1	2021-07-22	United States
ORF1ab_2259_I	ORF1ab	2259	SRR15395063	7042	G	T	0,999332	2021-07-22	United States
ORF1ab_3674_NA	ORF1ab	3674	SRR15395063	11287	G	-TCTGGTTTT	0,940879	2021-07-22	United States
ORF1ab_3676_S	ORF1ab	3676	SRR15395063	11291	G	A	0,96633	2021-07-22	United States
ORF1ab_3677_L	ORF1ab	3677	SRR15395063	11296	T	G	0,997653	2021-07-22	United States
ORF1ab_218_L	ORF1ab	218	SRR15395063	14120	C	T	0,998668	2021-07-22	United States
ORF1ab_314_L	ORF1ab	314	SRR15395063	14408	C	T	0,999459	2021-07-22	United States
S_67_NA	S	67	SRR15395063	21761	G	-CTATAC	0,396505	2021-07-22	United States
S_67_D	S	67	SRR15395063	21762	C	A	0,999577	2021-07-22	United States
S_70_I	S	70	SRR15395063	21770	G	A	1	2021-07-22	United States
S_143_NA	S	143	SRR15395063	21990	T	-TTA	0,909614	2021-07-22	United States
S_490_S	S	490	SRR15395063	23031	T	C	1	2021-07-22	United States
S_501_Y	S	501	SRR15395063	23063	A	T	1	2021-07-22	United States
S_570_D	S	570	SRR15395063	23271	C	A	0,999786	2021-07-22	United States
S_614_G	S	614	SRR15395063	23403	A	G	0,999877	2021-07-22	United States
S_681_H	S	681	SRR15395063	23604	C	A	0,999633	2021-07-22	United States
S_716_I	S	716	SRR15395063	23709	C	T	0,999824	2021-07-22	United States
S_982_A	S	982	SRR15395063	24506	T	G	1	2021-07-22	United States
S_1118_H	S	1118	SRR15395063	24914	G	C	0,992203	2021-07-22	United States
ORF3a_270_I	ORF3a	270	SRR15395063	26201	C	T	0,939684	2021-07-22	United States
M_63_T	M	63	SRR15395063	26709	G	A	0,999899	2021-07-22	United States
ORF8_27_*	ORF8	27	SRR15395063	27972	C	T	1	2021-07-22	United States
ORF8_52_I	ORF8	52	SRR15395063	28048	G	T	0,997038	2021-07-22	United States
ORF8_55_T	ORF8	55	SRR15395063	28056	G	A	0,999521	2021-07-22	United States
ORF8_61_F	ORF8	61	SRR15395063	28075	G	T	0,996745	2021-07-22	United States
ORF8_68_*	ORF8	68	SRR15395063	28095	A	T	0,939387	2021-07-22	United States
ORF8_73_C	ORF8	73	SRR15395063	28111	A	G	0,999949	2021-07-22	United States
N_3_H	N	3	SRR15395063	28280	G	C	0,999892	2021-07-22	United States
N_3_V	N	3	SRR15395063	28281	A	T	0,999946	2021-07-22	United States
N_3_E	N	3	SRR15395063	28282	T	A	0,999946	2021-07-22	United States
N_203_K	N	203	SRR15395063	28881	G	A	1	2021-07-22	United States
N_204_R	N	204	SRR15395063	28883	G	C	0,998605	2021-07-22	United States
N_235_F	N	235	SRR15395063	28977	C	T	0,999634	2021-07-22	United States
ORF1ab_84_NA	ORF1ab	84	SRR15395066	517	T	-ATG	0,0631256	2021-07-27	United States
ORF1ab_1633_D	ORF1ab	1633	SRR15395066	5164	G	T	0,9996	2021-07-27	United States
ORF1ab_1640_L	ORF1ab	1640	SRR15395066	5184	C	T	0,999623	2021-07-27	United States
ORF1ab_2980_G	ORF1ab	2980	SRR15395066	9204	A	G	0,999517	2021-07-27	United States
ORF1ab_3209_V	ORF1ab	3209	SRR15395066	9891	C	T	0,99918	2021-07-27	United States
ORF1ab_3603_NA	ORF1ab	3603	SRR15395066	11074	C	-T	0,0637997	2021-07-27	United States
ORF1ab_3718_A	ORF1ab	3718	SRR15395066	11418	T	C	0,999912	2021-07-27	United States
ORF1ab_3750_I	ORF1ab	3750	SRR15395066	11514	C	T	0,999587	2021-07-27	United States
ORF1ab_314_L	ORF1ab	314	SRR15395066	14408	C	T	0,999816	2021-07-27	United States
ORF1ab_662_S	ORF1ab	662	SRR15395066	15451	G	A	0,995143	2021-07-27	United States
ORF1ab_1000_L	ORF1ab	1000	SRR15395066	16466	C	T	0,999906	2021-07-27	United States
S_19_R	S	19	SRR15395066	21618	C	G	0,999779	2021-07-27	United States
S_452_R	S	452	SRR15395066	22917	T	G	1	2021-07-27	United States
S_478_K	S	478	SRR15395066	22995	C	A	1	2021-07-27	United States
S_614_G	S	614	SRR15395066	23403	A	G	0,999863	2021-07-27	United States
S_681_R	S	681	SRR15395066	23604	C	G	1	2021-07-27	United States
S_950_N	S	950	SRR15395066	24410	G	A	0,985306	2021-07-27	United States
ORF3a_26_L	ORF3a	26	SRR15395066	25469	C	T	1	2021-07-27	United States
M_82_T	M	82	SRR15395066	26767	T	C	0,999948	2021-07-27	United States
ORF7a_41_D	ORF7a	41	SRR15395066	27516	G	T	0,993421	2021-07-27	United States
ORF7a_82_A	ORF7a	82	SRR15395066	27638	T	C	1	2021-07-27	United States
ORF7a_120_I	ORF7a	120	SRR15395066	27752	C	T	1	2021-07-27	United States
ORF8_118_NA	ORF8	118	SRR15395066	28247	A	-GATTTC	0,910738	2021-07-27	United States
ORF8_119_V	ORF8	119	SRR15395066	28249	A	T	0,954545	2021-07-27	United States
ORF8_120_L	ORF8	120	SRR15395066	28253	C	A	0,996907	2021-07-27	United States
N_18_V	N	18	SRR15395066	28326	G	T	0,996814	2021-07-27	United States
N_63_G	N	63	SRR15395066	28461	A	G	0,966314	2021-07-27	United States
N_95_C	N	95	SRR15395066	28556	C	T	0,0658601	2021-07-27	United States
N_203_M	N	203	SRR15395066	28881	G	T	1	2021-07-27	United States
N_377_Y	N	377	SRR15395066	29402	G	T	0,998195	2021-07-27	United States
ORF1ab_871_L	ORF1ab	871	SRR15395070	2878	C	A	0,999935	2021-07-27	United States
ORF1ab_1306_S	ORF1ab	1306	SRR15395070	4181	G	T	0,999589	2021-07-27	United States
ORF1ab_1826_D	ORF1ab	1826	SRR15395070	5743	G	C	0,0567181	2021-07-27	United States
ORF1ab_1827_H	ORF1ab	1827	SRR15395070	5744	T	C	0,0567169	2021-07-27	United States
ORF1ab_2046_L	ORF1ab	2046	SRR15395070	6402	C	T	0,999393	2021-07-27	United States
ORF1ab_2287_S	ORF1ab	2287	SRR15395070	7124	C	T	0,999751	2021-07-27	United States
ORF1ab_2554_V	ORF1ab	2554	SRR15395070	7926	C	T	1	2021-07-27	United States
ORF1ab_2930_L	ORF1ab	2930	SRR15395070	9053	G	T	1	2021-07-27	United States
ORF1ab_3224_N	ORF1ab	3224	SRR15395070	9936	C	A	1	2021-07-27	United States
ORF1ab_3255_I	ORF1ab	3255	SRR15395070	10029	C	T	0,999858	2021-07-27	United States
ORF1ab_3646_A	ORF1ab	3646	SRR15395070	11201	A	G	0,999862	2021-07-27	United States
ORF1ab_183_V	ORF1ab	183	SRR15395070	14014	T	G	0,999895	2021-07-27	United States
ORF1ab_314_L	ORF1ab	314	SRR15395070	14408	C	T	0,999553	2021-07-27	United States
ORF1ab_662_S	ORF1ab	662	SRR15395070	15451	G	A	0,99791	2021-07-27	United States
ORF1ab_1000_L	ORF1ab	1000	SRR15395070	16466	C	T	0,999802	2021-07-27	United States
ORF1ab_1918_V	ORF1ab	1918	SRR15395070	19220	C	T	0,999967	2021-07-27	United States
S_19_R	S	19	SRR15395070	21618	C	G	1	2021-07-27	United States
S_156_NA	S	156	SRR15395070	22028	G	-AGTTCA	0,999711	2021-07-27	United States
S_452_R	S	452	SRR15395070	22917	T	G	1	2021-07-27	United States
S_478_K	S	478	SRR15395070	22995	C	A	1	2021-07-27	United States
S_614_G	S	614	SRR15395070	23403	A	G	0,999883	2021-07-27	United States
S_681_R	S	681	SRR15395070	23604	C	G	1	2021-07-27	United States
S_950_N	S	950	SRR15395070	24410	G	A	0,989776	2021-07-27	United States
ORF3a_26_L	ORF3a	26	SRR15395070	25469	C	T	1	2021-07-27	United States
ORF3a_180_F	ORF3a	180	SRR15395070	25931	C	T	0,933606	2021-07-27	United States
M_82_T	M	82	SRR15395070	26767	T	C	0,99963	2021-07-27	United States
ORF7a_82_A	ORF7a	82	SRR15395070	27638	T	C	0,998532	2021-07-27	United States
ORF7a_120_I	ORF7a	120	SRR15395070	27752	C	T	0,999554	2021-07-27	United States
ORF7b_9_S	ORF7b	9	SRR15395070	27781	T	C	1	2021-07-27	United States
ORF7b_40_I	ORF7b	40	SRR15395070	27874	C	T	0,999701	2021-07-27	United States
ORF8_118_NA	ORF8	118	SRR15395070	28247	A	-GATTTC	0,891246	2021-07-27	United States
ORF8_120_L	ORF8	120	SRR15395070	28253	C	A	0,99631	2021-07-27	United States
N_63_G	N	63	SRR15395070	28461	A	G	0,99003	2021-07-27	United States
N_203_M	N	203	SRR15395070	28881	G	T	0,999833	2021-07-27	United States
N_215_C	N	215	SRR15395070	28916	G	T	0,999618	2021-07-27	United States
N_377_Y	N	377	SRR15395070	29402	G	T	0,999074	2021-07-27	United States
ORF1ab_871_L	ORF1ab	871	SRR15395071	2878	C	A	0,999723	2021-07-27	United States
ORF1ab_1306_S	ORF1ab	1306	SRR15395071	4181	G	T	0,999516	2021-07-27	United States
ORF1ab_2046_L	ORF1ab	2046	SRR15395071	6402	C	T	0,999433	2021-07-27	United States
ORF1ab_2287_S	ORF1ab	2287	SRR15395071	7124	C	T	0,999811	2021-07-27	United States
ORF1ab_2554_V	ORF1ab	2554	SRR15395071	7926	C	T	0,999942	2021-07-27	United States
ORF1ab_2930_L	ORF1ab	2930	SRR15395071	9053	G	T	1	2021-07-27	United States
ORF1ab_3224_N	ORF1ab	3224	SRR15395071	9936	C	A	0,99992	2021-07-27	United States
ORF1ab_3255_I	ORF1ab	3255	SRR15395071	10029	C	T	0,999894	2021-07-27	United States
ORF1ab_3646_A	ORF1ab	3646	SRR15395071	11201	A	G	0,999702	2021-07-27	United States
ORF1ab_183_V	ORF1ab	183	SRR15395071	14014	T	G	0,999982	2021-07-27	United States
ORF1ab_314_L	ORF1ab	314	SRR15395071	14408	C	T	0,999861	2021-07-27	United States
ORF1ab_662_S	ORF1ab	662	SRR15395071	15451	G	A	0,998421	2021-07-27	United States
ORF1ab_1000_L	ORF1ab	1000	SRR15395071	16466	C	T	0,999824	2021-07-27	United States
ORF1ab_1918_V	ORF1ab	1918	SRR15395071	19220	C	T	0,99982	2021-07-27	United States
S_19_R	S	19	SRR15395071	21618	C	G	1	2021-07-27	United States
S_142_D	S	142	SRR15395071	21987	G	A	0,765823	2021-07-27	United States
S_156_NA	S	156	SRR15395071	22028	G	-AGTTCA	0,995907	2021-07-27	United States
S_452_R	S	452	SRR15395071	22917	T	G	1	2021-07-27	United States
S_478_K	S	478	SRR15395071	22995	C	A	1	2021-07-27	United States
S_614_G	S	614	SRR15395071	23403	A	G	0,999916	2021-07-27	United States
S_681_R	S	681	SRR15395071	23604	C	G	0,999579	2021-07-27	United States
S_950_N	S	950	SRR15395071	24410	G	A	0,981757	2021-07-27	United States
ORF3a_26_L	ORF3a	26	SRR15395071	25469	C	T	1	2021-07-27	United States
M_82_T	M	82	SRR15395071	26767	T	C	1	2021-07-27	United States
ORF7a_82_A	ORF7a	82	SRR15395071	27638	T	C	0,999775	2021-07-27	United States
ORF7a_120_I	ORF7a	120	SRR15395071	27752	C	T	0,999892	2021-07-27	United States
ORF7b_9_S	ORF7b	9	SRR15395071	27781	T	C	1	2021-07-27	United States
ORF7b_40_I	ORF7b	40	SRR15395071	27874	C	T	0,999689	2021-07-27	United States
ORF8_118_NA	ORF8	118	SRR15395071	28247	A	-GATTTC	0,909761	2021-07-27	United States
ORF8_120_L	ORF8	120	SRR15395071	28253	C	A	0,993556	2021-07-27	United States
N_63_G	N	63	SRR15395071	28461	A	G	0,98921	2021-07-27	United States
N_203_M	N	203	SRR15395071	28881	G	T	0,999267	2021-07-27	United States
N_215_C	N	215	SRR15395071	28916	G	T	0,999456	2021-07-27	United States
N_377_Y	N	377	SRR15395071	29402	G	T	0,999434	2021-07-27	United States
ORF1ab_1043_V	ORF1ab	1043	SRR15395072	3393	C	T	0,998757	2021-07-27	United States
ORF1ab_1306_S	ORF1ab	1306	SRR15395072	4181	G	T	0,999852	2021-07-27	United States
ORF1ab_1923_V	ORF1ab	1923	SRR15395072	6033	C	T	1	2021-07-27	United States
ORF1ab_2046_L	ORF1ab	2046	SRR15395072	6402	C	T	0,99942	2021-07-27	United States
ORF1ab_2122_F	ORF1ab	2122	SRR15395072	6629	C	T	0,997367	2021-07-27	United States
ORF1ab_2287_S	ORF1ab	2287	SRR15395072	7124	C	T	0,99973	2021-07-27	United States
ORF1ab_2930_L	ORF1ab	2930	SRR15395072	9053	G	T	0,999468	2021-07-27	United States
ORF1ab_3255_I	ORF1ab	3255	SRR15395072	10029	C	T	0,999798	2021-07-27	United States
ORF1ab_3603_NA	ORF1ab	3603	SRR15395072	11074	C	-T	0,0524519	2021-07-27	United States
ORF1ab_3646_A	ORF1ab	3646	SRR15395072	11201	A	G	0,999747	2021-07-27	United States
ORF1ab_3731_V	ORF1ab	3731	SRR15395072	11456	A	G	0,999826	2021-07-27	United States
ORF1ab_3979_N	ORF1ab	3979	SRR15395072	12202	G	T	0,999883	2021-07-27	United States
ORF1ab_314_L	ORF1ab	314	SRR15395072	14408	C	T	0,999444	2021-07-27	United States
ORF1ab_662_S	ORF1ab	662	SRR15395072	15451	G	A	0,996307	2021-07-27	United States
ORF1ab_1000_L	ORF1ab	1000	SRR15395072	16466	C	T	0,999457	2021-07-27	United States
ORF1ab_1728_D	ORF1ab	1728	SRR15395072	18651	G	T	0,999865	2021-07-27	United States
ORF1ab_1918_V	ORF1ab	1918	SRR15395072	19220	C	T	0,999648	2021-07-27	United States
S_19_R	S	19	SRR15395072	21618	C	G	1	2021-07-27	United States
S_30_H	S	30	SRR15395072	21650	A	C	0,0547095	2021-07-27	United States
S_70_I	S	70	SRR15395072	21770	G	A	1	2021-07-27	United States
S_142_D	S	142	SRR15395072	21987	G	A	0,693467	2021-07-27	United States
S_156_NA	S	156	SRR15395072	22028	G	-AGTTCA	0,980695	2021-07-27	United States
S_452_R	S	452	SRR15395072	22917	T	G	0,999515	2021-07-27	United States
S_478_K	S	478	SRR15395072	22995	C	A	1	2021-07-27	United States
S_614_G	S	614	SRR15395072	23403	A	G	0,999854	2021-07-27	United States
S_681_R	S	681	SRR15395072	23604	C	G	0,99972	2021-07-27	United States
S_950_N	S	950	SRR15395072	24410	G	A	0,961412	2021-07-27	United States
ORF3a_26_L	ORF3a	26	SRR15395072	25469	C	T	0,998197	2021-07-27	United States
ORF3a_210_A	ORF3a	210	SRR15395072	26021	A	C	1	2021-07-27	United States
ORF3a_255_A	ORF3a	255	SRR15395072	26156	T	C	0,998851	2021-07-27	United States
M_82_T	M	82	SRR15395072	26767	T	C	0,99981	2021-07-27	United States
ORF7a_82_A	ORF7a	82	SRR15395072	27638	T	C	1	2021-07-27	United States
ORF7a_120_I	ORF7a	120	SRR15395072	27752	C	T	1	2021-07-27	United States
ORF7b_40_I	ORF7b	40	SRR15395072	27874	C	T	0,999312	2021-07-27	United States
ORF8_118_NA	ORF8	118	SRR15395072	28247	A	-GATTTC	0,926338	2021-07-27	United States
ORF8_119_V	ORF8	119	SRR15395072	28249	A	T	0,958042	2021-07-27	United States
ORF8_120_L	ORF8	120	SRR15395072	28253	C	A	0,995969	2021-07-27	United States
N_63_G	N	63	SRR15395072	28461	A	G	0,974287	2021-07-27	United States
N_203_M	N	203	SRR15395072	28881	G	T	1	2021-07-27	United States
N_215_C	N	215	SRR15395072	28916	G	T	0,993939	2021-07-27	United States
N_377_Y	N	377	SRR15395072	29402	G	T	0,99908	2021-07-27	United States
ORF1ab_261_N	ORF1ab	261	SRR15395074	1048	G	T	0,999219	2021-07-28	United States
ORF1ab_1306_S	ORF1ab	1306	SRR15395074	4181	G	T	1	2021-07-28	United States
ORF1ab_2046_L	ORF1ab	2046	SRR15395074	6402	C	T	0,999426	2021-07-28	United States
ORF1ab_2287_S	ORF1ab	2287	SRR15395074	7124	C	T	1	2021-07-28	United States
ORF1ab_2930_L	ORF1ab	2930	SRR15395074	9053	G	T	0,996387	2021-07-28	United States
ORF1ab_3255_I	ORF1ab	3255	SRR15395074	10029	C	T	1	2021-07-28	United States
ORF1ab_3603_NA	ORF1ab	3603	SRR15395074	11074	C	-T	0,0523034	2021-07-28	United States
ORF1ab_3646_A	ORF1ab	3646	SRR15395074	11201	A	G	0,999678	2021-07-28	United States
ORF1ab_314_L	ORF1ab	314	SRR15395074	14408	C	T	0,999098	2021-07-28	United States
ORF1ab_662_S	ORF1ab	662	SRR15395074	15451	G	A	0,997905	2021-07-28	United States
ORF1ab_767_L	ORF1ab	767	SRR15395074	15766	G	T	0,281513	2021-07-28	United States
ORF1ab_1000_L	ORF1ab	1000	SRR15395074	16466	C	T	0,999793	2021-07-28	United States
ORF1ab_1397_I	ORF1ab	1397	SRR15395074	17658	G	T	0,998714	2021-07-28	United States
ORF1ab_1918_V	ORF1ab	1918	SRR15395074	19220	C	T	0,999847	2021-07-28	United States
ORF1ab_1928_K	ORF1ab	1928	SRR15395074	19250	G	A	0,257903	2021-07-28	United States
ORF1ab_2667_I	ORF1ab	2667	SRR15395074	21468	G	T	1	2021-07-28	United States
S_5_F	S	5	SRR15395074	21575	C	T	0,106188	2021-07-28	United States
S_19_R	S	19	SRR15395074	21618	C	G	1	2021-07-28	United States
S_156_NA	S	156	SRR15395074	22028	G	-AGTTCA	0,993808	2021-07-28	United States
S_452_R	S	452	SRR15395074	22917	T	G	1	2021-07-28	United States
S_478_K	S	478	SRR15395074	22995	C	A	1	2021-07-28	United States
S_614_G	S	614	SRR15395074	23403	A	G	0,999814	2021-07-28	United States
S_681_R	S	681	SRR15395074	23604	C	G	1	2021-07-28	United States
S_950_N	S	950	SRR15395074	24410	G	A	0,989229	2021-07-28	United States
ORF3a_15_F	ORF3a	15	SRR15395074	25437	G	C	1	2021-07-28	United States
ORF3a_26_L	ORF3a	26	SRR15395074	25469	C	T	1	2021-07-28	United States
ORF3a_238_Y	ORF3a	238	SRR15395074	26104	G	T	1	2021-07-28	United States
M_82_T	M	82	SRR15395074	26767	T	C	1	2021-07-28	United States
ORF7a_82_A	ORF7a	82	SRR15395074	27638	T	C	1	2021-07-28	United States
ORF7a_83_L	ORF7a	83	SRR15395074	27641	C	T	1	2021-07-28	United States
ORF7a_120_I	ORF7a	120	SRR15395074	27752	C	T	1	2021-07-28	United States
ORF7b_40_I	ORF7b	40	SRR15395074	27874	C	T	1	2021-07-28	United States
ORF8_118_NA	ORF8	118	SRR15395074	28247	A	-GATTTC	0,924198	2021-07-28	United States
ORF8_120_L	ORF8	120	SRR15395074	28253	C	A	0,982759	2021-07-28	United States
N_63_G	N	63	SRR15395074	28461	A	G	0,988247	2021-07-28	United States
N_203_M	N	203	SRR15395074	28881	G	T	1	2021-07-28	United States
N_215_C	N	215	SRR15395074	28916	G	T	0,999718	2021-07-28	United States
N_377_Y	N	377	SRR15395074	29402	G	T	1	2021-07-28	United States
ORF1ab_309_L	ORF1ab	309	SRR15395076	1191	C	T	0,999889	2021-07-27	United States
ORF1ab_353_C	ORF1ab	353	SRR15395076	1322	G	T	0,964685	2021-07-27	United States
ORF1ab_1640_L	ORF1ab	1640	SRR15395076	5184	C	T	0,999484	2021-07-27	United States
ORF1ab_2980_N	ORF1ab	2980	SRR15395076	9203	G	A	0,999033	2021-07-27	United States
ORF1ab_3138_S	ORF1ab	3138	SRR15395076	9678	T	C	0,999719	2021-07-27	United States
ORF1ab_3580_Q	ORF1ab	3580	SRR15395076	11005	C	A	0,471698	2021-07-27	United States
ORF1ab_314_L	ORF1ab	314	SRR15395076	14408	C	T	0,999687	2021-07-27	United States
ORF1ab_2310_R	ORF1ab	2310	SRR15395076	20396	A	G	0,999762	2021-07-27	United States
S_19_R	S	19	SRR15395076	21618	C	G	0,999917	2021-07-27	United States
S_77_T	S	77	SRR15395076	21792	A	C	1	2021-07-27	United States
S_142_D	S	142	SRR15395076	21987	G	A	0,337674	2021-07-27	United States
S_156_NA	S	156	SRR15395076	22028	G	-AGTTCA	0,994385	2021-07-27	United States
S_452_R	S	452	SRR15395076	22917	T	G	0,999166	2021-07-27	United States
S_478_K	S	478	SRR15395076	22995	C	A	0,999921	2021-07-27	United States
S_547_I	S	547	SRR15395076	23202	C	T	0,964513	2021-07-27	United States
S_614_G	S	614	SRR15395076	23403	A	G	0,999838	2021-07-27	United States
S_681_R	S	681	SRR15395076	23604	C	G	0,999495	2021-07-27	United States
S_950_N	S	950	SRR15395076	24410	G	A	0,642839	2021-07-27	United States
ORF3a_26_L	ORF3a	26	SRR15395076	25469	C	T	0,999917	2021-07-27	United States
M_82_T	M	82	SRR15395076	26767	T	C	0,999916	2021-07-27	United States
ORF7a_82_A	ORF7a	82	SRR15395076	27638	T	C	0,999723	2021-07-27	United States
ORF7a_120_I	ORF7a	120	SRR15395076	27752	C	T	0,999924	2021-07-27	United States
ORF8_19_*	ORF8	19	SRR15395076	27948	G	T	0,999597	2021-07-27	United States
N_63_G	N	63	SRR15395076	28461	A	G	0,834775	2021-07-27	United States
N_203_M	N	203	SRR15395076	28881	G	T	0,999717	2021-07-27	United States
N_377_Y	N	377	SRR15395076	29402	G	T	0,999586	2021-07-27	United States
ORF1ab_1633_D	ORF1ab	1633	SRR15395078	5164	G	T	0,999707	2021-07-27	United States
ORF1ab_1640_L	ORF1ab	1640	SRR15395078	5184	C	T	0,999436	2021-07-27	United States
ORF1ab_3209_V	ORF1ab	3209	SRR15395078	9891	C	T	0,999616	2021-07-27	United States
ORF1ab_3718_A	ORF1ab	3718	SRR15395078	11418	T	C	0,999655	2021-07-27	United States
ORF1ab_3750_I	ORF1ab	3750	SRR15395078	11514	C	T	0,999809	2021-07-27	United States
ORF1ab_314_L	ORF1ab	314	SRR15395078	14408	C	T	0,999855	2021-07-27	United States
ORF1ab_662_S	ORF1ab	662	SRR15395078	15451	G	A	0,998637	2021-07-27	United States
ORF1ab_1000_L	ORF1ab	1000	SRR15395078	16466	C	T	0,999696	2021-07-27	United States
S_19_R	S	19	SRR15395078	21618	C	G	1	2021-07-27	United States
S_142_D	S	142	SRR15395078	21987	G	A	0,80805	2021-07-27	United States
S_156_NA	S	156	SRR15395078	22028	G	-AGTTCA	0,995793	2021-07-27	United States
S_222_V	S	222	SRR15395078	22227	C	T	0,999634	2021-07-27	United States
S_289_I	S	289	SRR15395078	22427	G	A	1	2021-07-27	United States
S_452_R	S	452	SRR15395078	22917	T	G	0,999262	2021-07-27	United States
S_478_K	S	478	SRR15395078	22995	C	A	0,999728	2021-07-27	United States
S_614_G	S	614	SRR15395078	23403	A	G	0,999854	2021-07-27	United States
S_681_R	S	681	SRR15395078	23604	C	G	0,999821	2021-07-27	United States
S_950_N	S	950	SRR15395078	24410	G	A	0,969151	2021-07-27	United States
ORF3a_26_L	ORF3a	26	SRR15395078	25469	C	T	0,9999	2021-07-27	United States
M_82_T	M	82	SRR15395078	26767	T	C	0,999592	2021-07-27	United States
ORF7a_82_A	ORF7a	82	SRR15395078	27638	T	C	1	2021-07-27	United States
ORF7a_120_I	ORF7a	120	SRR15395078	27752	C	T	0,999699	2021-07-27	United States
ORF8_118_NA	ORF8	118	SRR15395078	28247	A	-GATTTC	0,916931	2021-07-27	United States
ORF8_120_L	ORF8	120	SRR15395078	28253	C	A	0,994103	2021-07-27	United States
N_18_V	N	18	SRR15395078	28326	G	T	0,999822	2021-07-27	United States
N_63_G	N	63	SRR15395078	28461	A	G	0,930575	2021-07-27	United States
N_203_M	N	203	SRR15395078	28881	G	T	0,999635	2021-07-27	United States
N_377_Y	N	377	SRR15395078	29402	G	T	0,998978	2021-07-27	United States
ORF1ab_1633_D	ORF1ab	1633	SRR15395079	5164	G	T	1	2021-07-27	United States
ORF1ab_1640_L	ORF1ab	1640	SRR15395079	5184	C	T	1	2021-07-27	United States
ORF1ab_3209_V	ORF1ab	3209	SRR15395079	9891	C	T	0,998102	2021-07-27	United States
ORF1ab_3718_A	ORF1ab	3718	SRR15395079	11418	T	C	1	2021-07-27	United States
ORF1ab_3750_I	ORF1ab	3750	SRR15395079	11514	C	T	1	2021-07-27	United States
ORF1ab_314_L	ORF1ab	314	SRR15395079	14408	C	T	1	2021-07-27	United States
ORF1ab_662_S	ORF1ab	662	SRR15395079	15451	G	A	0,997667	2021-07-27	United States
ORF1ab_1000_L	ORF1ab	1000	SRR15395079	16466	C	T	0,999263	2021-07-27	United States
S_19_R	S	19	SRR15395079	21618	C	G	1	2021-07-27	United States
S_452_R	S	452	SRR15395079	22917	T	G	1	2021-07-27	United States
S_478_K	S	478	SRR15395079	22995	C	A	1	2021-07-27	United States
S_614_G	S	614	SRR15395079	23403	A	G	0,999759	2021-07-27	United States
S_681_R	S	681	SRR15395079	23604	C	G	1	2021-07-27	United States
S_950_N	S	950	SRR15395079	24410	G	A	0,993222	2021-07-27	United States
ORF3a_26_L	ORF3a	26	SRR15395079	25469	C	T	1	2021-07-27	United States
M_82_T	M	82	SRR15395079	26767	T	C	1	2021-07-27	United States
ORF8_118_NA	ORF8	118	SRR15395079	28247	A	-GATTTC	0,900254	2021-07-27	United States
ORF8_120_L	ORF8	120	SRR15395079	28253	C	A	0,974638	2021-07-27	United States
N_18_V	N	18	SRR15395079	28326	G	T	0,999735	2021-07-27	United States
N_63_G	N	63	SRR15395079	28461	A	G	0,99443	2021-07-27	United States
N_203_M	N	203	SRR15395079	28881	G	T	1	2021-07-27	United States
N_377_Y	N	377	SRR15395079	29402	G	T	0,997863	2021-07-27	United States
ORF1ab_1306_S	ORF1ab	1306	SRR15395080	4181	G	T	0,998429	2021-07-26	United States
ORF1ab_1826_D	ORF1ab	1826	SRR15395080	5743	G	C	0,0545289	2021-07-26	United States
ORF1ab_1827_H	ORF1ab	1827	SRR15395080	5744	T	C	0,0542388	2021-07-26	United States
ORF1ab_2046_L	ORF1ab	2046	SRR15395080	6402	C	T	0,998825	2021-07-26	United States
ORF1ab_2287_S	ORF1ab	2287	SRR15395080	7124	C	T	1	2021-07-26	United States
ORF1ab_2930_L	ORF1ab	2930	SRR15395080	9053	G	T	1	2021-07-26	United States
ORF1ab_3255_I	ORF1ab	3255	SRR15395080	10029	C	T	0,999716	2021-07-26	United States
ORF1ab_3646_A	ORF1ab	3646	SRR15395080	11201	A	G	0,999551	2021-07-26	United States
ORF1ab_314_L	ORF1ab	314	SRR15395080	14408	C	T	1	2021-07-26	United States
ORF1ab_662_S	ORF1ab	662	SRR15395080	15451	G	A	0,996313	2021-07-26	United States
ORF1ab_1000_L	ORF1ab	1000	SRR15395080	16466	C	T	1	2021-07-26	United States
ORF1ab_1257_V	ORF1ab	1257	SRR15395080	17236	A	G	0,999844	2021-07-26	United States
ORF1ab_1918_V	ORF1ab	1918	SRR15395080	19220	C	T	1	2021-07-26	United States
S_19_R	S	19	SRR15395080	21618	C	G	1	2021-07-26	United States
S_156_NA	S	156	SRR15395080	22028	G	-AGTTCA	0,994176	2021-07-26	United States
S_452_R	S	452	SRR15395080	22917	T	G	0,999162	2021-07-26	United States
S_478_K	S	478	SRR15395080	22995	C	A	0,999093	2021-07-26	United States
S_614_G	S	614	SRR15395080	23403	A	G	0,999332	2021-07-26	United States
S_681_R	S	681	SRR15395080	23604	C	G	1	2021-07-26	United States
S_950_N	S	950	SRR15395080	24410	G	A	0,880137	2021-07-26	United States
ORF3a_26_L	ORF3a	26	SRR15395080	25469	C	T	1	2021-07-26	United States
M_76_V	M	76	SRR15395080	26748	A	G	1	2021-07-26	United States
M_82_T	M	82	SRR15395080	26767	T	C	1	2021-07-26	United States
ORF7a_82_A	ORF7a	82	SRR15395080	27638	T	C	1	2021-07-26	United States
ORF7a_120_I	ORF7a	120	SRR15395080	27752	C	T	1	2021-07-26	United States
ORF7b_40_I	ORF7b	40	SRR15395080	27874	C	T	1	2021-07-26	United States
ORF8_118_NA	ORF8	118	SRR15395080	28247	A	-GATTTC	0,914262	2021-07-26	United States
ORF8_120_L	ORF8	120	SRR15395080	28253	C	A	0,984375	2021-07-26	United States
N_63_G	N	63	SRR15395080	28461	A	G	0,698938	2021-07-26	United States
N_203_M	N	203	SRR15395080	28881	G	T	1	2021-07-26	United States
N_215_C	N	215	SRR15395080	28916	G	T	1	2021-07-26	United States
N_229_H	N	229	SRR15395080	28960	G	T	0,99884	2021-07-26	United States
N_377_Y	N	377	SRR15395080	29402	G	T	1	2021-07-26	United States
ORF1ab_1633_D	ORF1ab	1633	SRR15395082	5164	G	T	0,999617	2021-07-27	United States
ORF1ab_1640_L	ORF1ab	1640	SRR15395082	5184	C	T	0,99952	2021-07-27	United States
ORF1ab_1826_D	ORF1ab	1826	SRR15395082	5743	G	C	0,0670151	2021-07-27	United States
ORF1ab_1827_H	ORF1ab	1827	SRR15395082	5744	T	C	0,0671395	2021-07-27	United States
ORF1ab_3209_V	ORF1ab	3209	SRR15395082	9891	C	T	0,999757	2021-07-27	United States
ORF1ab_3718_A	ORF1ab	3718	SRR15395082	11418	T	C	1	2021-07-27	United States
ORF1ab_3750_I	ORF1ab	3750	SRR15395082	11514	C	T	0,999723	2021-07-27	United States
ORF1ab_314_L	ORF1ab	314	SRR15395082	14408	C	T	1	2021-07-27	United States
ORF1ab_662_S	ORF1ab	662	SRR15395082	15451	G	A	0,99911	2021-07-27	United States
ORF1ab_1000_L	ORF1ab	1000	SRR15395082	16466	C	T	0,999776	2021-07-27	United States
S_19_R	S	19	SRR15395082	21618	C	G	1	2021-07-27	United States
S_142_D	S	142	SRR15395082	21987	G	A	0,532967	2021-07-27	United States
S_156_NA	S	156	SRR15395082	22028	G	-AGTTCA	0,994637	2021-07-27	United States
S_222_V	S	222	SRR15395082	22227	C	T	0,999907	2021-07-27	United States
S_289_I	S	289	SRR15395082	22427	G	A	0,998965	2021-07-27	United States
S_452_R	S	452	SRR15395082	22917	T	G	0,999171	2021-07-27	United States
S_478_K	S	478	SRR15395082	22995	C	A	0,999832	2021-07-27	United States
S_614_G	S	614	SRR15395082	23403	A	G	0,999955	2021-07-27	United States
S_681_R	S	681	SRR15395082	23604	C	G	1	2021-07-27	United States
S_688_V	S	688	SRR15395082	23625	C	T	0,154935	2021-07-27	United States
S_950_N	S	950	SRR15395082	24410	G	A	0,781178	2021-07-27	United States
ORF3a_26_L	ORF3a	26	SRR15395082	25469	C	T	0,999814	2021-07-27	United States
M_82_T	M	82	SRR15395082	26767	T	C	0,999791	2021-07-27	United States
ORF7a_82_A	ORF7a	82	SRR15395082	27638	T	C	1	2021-07-27	United States
ORF7a_120_I	ORF7a	120	SRR15395082	27752	C	T	0,9999	2021-07-27	United States
ORF8_118_NA	ORF8	118	SRR15395082	28247	A	-GATTTC	0,922767	2021-07-27	United States
ORF8_120_L	ORF8	120	SRR15395082	28253	C	A	0,9975	2021-07-27	United States
N_18_V	N	18	SRR15395082	28326	G	T	0,999703	2021-07-27	United States
N_63_G	N	63	SRR15395082	28461	A	G	0,875706	2021-07-27	United States
N_203_M	N	203	SRR15395082	28881	G	T	0,9998	2021-07-27	United States
N_377_Y	N	377	SRR15395082	29402	G	T	0,999207	2021-07-27	United States
ORF1ab_1633_D	ORF1ab	1633	SRR15395083	5164	G	T	1	2021-07-27	United States
ORF1ab_1640_L	ORF1ab	1640	SRR15395083	5184	C	T	1	2021-07-27	United States
ORF1ab_3209_V	ORF1ab	3209	SRR15395083	9891	C	T	0,996368	2021-07-27	United States
ORF1ab_3718_A	ORF1ab	3718	SRR15395083	11418	T	C	1	2021-07-27	United States
ORF1ab_3750_I	ORF1ab	3750	SRR15395083	11514	C	T	1	2021-07-27	United States
ORF1ab_314_L	ORF1ab	314	SRR15395083	14408	C	T	0,998862	2021-07-27	United States
ORF1ab_662_S	ORF1ab	662	SRR15395083	15451	G	A	0,997683	2021-07-27	United States
ORF1ab_1000_L	ORF1ab	1000	SRR15395083	16466	C	T	1	2021-07-27	United States
S_19_R	S	19	SRR15395083	21618	C	G	1	2021-07-27	United States
S_614_G	S	614	SRR15395083	23403	A	G	0,999666	2021-07-27	United States
S_681_R	S	681	SRR15395083	23604	C	G	1	2021-07-27	United States
S_950_N	S	950	SRR15395083	24410	G	A	0,985537	2021-07-27	United States
ORF3a_26_L	ORF3a	26	SRR15395083	25469	C	T	1	2021-07-27	United States
M_82_T	M	82	SRR15395083	26767	T	C	0,999582	2021-07-27	United States
ORF8_118_NA	ORF8	118	SRR15395083	28247	A	-GATTTC	0,917883	2021-07-27	United States
ORF8_120_L	ORF8	120	SRR15395083	28253	C	A	1	2021-07-27	United States
N_18_V	N	18	SRR15395083	28326	G	T	1	2021-07-27	United States
N_63_G	N	63	SRR15395083	28461	A	G	0,962942	2021-07-27	United States
N_203_M	N	203	SRR15395083	28881	G	T	1	2021-07-27	United States
ORF1ab_143_I	ORF1ab	143	SRR15395085	692	T	A	0,99956	2021-07-27	United States
ORF1ab_1306_S	ORF1ab	1306	SRR15395085	4181	G	T	0,9998	2021-07-27	United States
ORF1ab_2046_L	ORF1ab	2046	SRR15395085	6402	C	T	0,998859	2021-07-27	United States
ORF1ab_2287_S	ORF1ab	2287	SRR15395085	7124	C	T	0,995192	2021-07-27	United States
ORF1ab_2930_L	ORF1ab	2930	SRR15395085	9053	G	T	0,999143	2021-07-27	United States
ORF1ab_3255_I	ORF1ab	3255	SRR15395085	10029	C	T	0,9997	2021-07-27	United States
ORF1ab_3646_A	ORF1ab	3646	SRR15395085	11201	A	G	0,999643	2021-07-27	United States
ORF1ab_3731_V	ORF1ab	3731	SRR15395085	11456	A	G	1	2021-07-27	United States
ORF1ab_4031_A	ORF1ab	4031	SRR15395085	12356	A	G	0,998969	2021-07-27	United States
ORF1ab_314_L	ORF1ab	314	SRR15395085	14408	C	T	0,999371	2021-07-27	United States
ORF1ab_662_S	ORF1ab	662	SRR15395085	15451	G	A	0,998239	2021-07-27	United States
ORF1ab_1000_L	ORF1ab	1000	SRR15395085	16466	C	T	0,999387	2021-07-27	United States
ORF1ab_1918_V	ORF1ab	1918	SRR15395085	19220	C	T	0,999938	2021-07-27	United States
S_19_R	S	19	SRR15395085	21618	C	G	1	2021-07-27	United States
S_452_R	S	452	SRR15395085	22917	T	G	0,998299	2021-07-27	United States
S_478_K	S	478	SRR15395085	22995	C	A	0,998145	2021-07-27	United States
S_614_G	S	614	SRR15395085	23403	A	G	1	2021-07-27	United States
S_681_R	S	681	SRR15395085	23604	C	G	1	2021-07-27	United States
S_950_N	S	950	SRR15395085	24410	G	A	0,992897	2021-07-27	United States
ORF3a_26_L	ORF3a	26	SRR15395085	25469	C	T	1	2021-07-27	United States
ORF3a_145_NA	ORF3a	145	SRR15395085	25826	A	+T	0,0556802	2021-07-27	United States
ORF3a_147_F	ORF3a	147	SRR15395085	25831	C	T	0,999842	2021-07-27	United States
M_82_T	M	82	SRR15395085	26767	T	C	0,999481	2021-07-27	United States
ORF7a_82_A	ORF7a	82	SRR15395085	27638	T	C	1	2021-07-27	United States
ORF7a_120_I	ORF7a	120	SRR15395085	27752	C	T	1	2021-07-27	United States
ORF7b_40_I	ORF7b	40	SRR15395085	27874	C	T	1	2021-07-27	United States
ORF8_118_NA	ORF8	118	SRR15395085	28247	A	-GATTTC	0,93072	2021-07-27	United States
ORF8_120_L	ORF8	120	SRR15395085	28253	C	A	0,991453	2021-07-27	United States
N_63_G	N	63	SRR15395085	28461	A	G	0,99574	2021-07-27	United States
N_203_M	N	203	SRR15395085	28881	G	T	1	2021-07-27	United States
N_215_C	N	215	SRR15395085	28916	G	T	1	2021-07-27	United States
N_377_Y	N	377	SRR15395085	29402	G	T	1	2021-07-27	United States
ORF1ab_1306_S	ORF1ab	1306	SRR15395087	4181	G	T	0,999247	2021-07-29	United States
ORF1ab_2046_L	ORF1ab	2046	SRR15395087	6402	C	T	1	2021-07-29	United States
ORF1ab_2287_S	ORF1ab	2287	SRR15395087	7124	C	T	1	2021-07-29	United States
ORF1ab_2930_L	ORF1ab	2930	SRR15395087	9053	G	T	0,999696	2021-07-29	United States
ORF1ab_3255_I	ORF1ab	3255	SRR15395087	10029	C	T	1	2021-07-29	United States
ORF1ab_3646_A	ORF1ab	3646	SRR15395087	11201	A	G	0,995945	2021-07-29	United States
ORF1ab_183_V	ORF1ab	183	SRR15395087	14014	T	G	0,999536	2021-07-29	United States
ORF1ab_314_L	ORF1ab	314	SRR15395087	14408	C	T	0,999849	2021-07-29	United States
ORF1ab_662_S	ORF1ab	662	SRR15395087	15451	G	A	1	2021-07-29	United States
ORF1ab_1000_L	ORF1ab	1000	SRR15395087	16466	C	T	0,999664	2021-07-29	United States
ORF1ab_1918_V	ORF1ab	1918	SRR15395087	19220	C	T	0,99658	2021-07-29	United States
S_19_R	S	19	SRR15395087	21618	C	G	0,998575	2021-07-29	United States
S_452_R	S	452	SRR15395087	22917	T	G	0,999744	2021-07-29	United States
S_478_K	S	478	SRR15395087	22995	C	A	0,999728	2021-07-29	United States
S_614_G	S	614	SRR15395087	23403	A	G	0,999596	2021-07-29	United States
S_681_R	S	681	SRR15395087	23604	C	G	0,99827	2021-07-29	United States
S_950_N	S	950	SRR15395087	24410	G	A	0,894576	2021-07-29	United States
ORF3a_26_L	ORF3a	26	SRR15395087	25469	C	T	0,999417	2021-07-29	United States
M_82_T	M	82	SRR15395087	26767	T	C	0,999599	2021-07-29	United States
ORF7a_82_A	ORF7a	82	SRR15395087	27638	T	C	0,998071	2021-07-29	United States
ORF7a_105_V	ORF7a	105	SRR15395087	27707	C	T	0,998195	2021-07-29	United States
ORF7a_120_I	ORF7a	120	SRR15395087	27752	C	T	1	2021-07-29	United States
ORF7b_40_I	ORF7b	40	SRR15395087	27874	C	T	0,999176	2021-07-29	United States
ORF8_118_NA	ORF8	118	SRR15395087	28247	A	-GATTTC	0,871939	2021-07-29	United States
ORF8_120_L	ORF8	120	SRR15395087	28253	C	A	0,961131	2021-07-29	United States
N_63_G	N	63	SRR15395087	28461	A	G	0,993223	2021-07-29	United States
N_203_M	N	203	SRR15395087	28881	G	T	1	2021-07-29	United States
N_215_C	N	215	SRR15395087	28916	G	T	1	2021-07-29	United States
N_377_Y	N	377	SRR15395087	29402	G	T	0,998589	2021-07-29	United States
ORF1ab_1306_S	ORF1ab	1306	SRR15395093	4181	G	T	0,998926	2021-07-30	United States
ORF1ab_2046_L	ORF1ab	2046	SRR15395093	6402	C	T	1	2021-07-30	United States
ORF1ab_2287_S	ORF1ab	2287	SRR15395093	7124	C	T	1	2021-07-30	United States
ORF1ab_2930_L	ORF1ab	2930	SRR15395093	9053	G	T	0,999763	2021-07-30	United States
ORF1ab_3255_I	ORF1ab	3255	SRR15395093	10029	C	T	1	2021-07-30	United States
ORF1ab_3646_A	ORF1ab	3646	SRR15395093	11201	A	G	0,998115	2021-07-30	United States
ORF1ab_183_V	ORF1ab	183	SRR15395093	14014	T	G	1	2021-07-30	United States
ORF1ab_314_L	ORF1ab	314	SRR15395093	14408	C	T	0,999735	2021-07-30	United States
ORF1ab_662_S	ORF1ab	662	SRR15395093	15451	G	A	1	2021-07-30	United States
ORF1ab_1000_L	ORF1ab	1000	SRR15395093	16466	C	T	0,999373	2021-07-30	United States
ORF1ab_1918_V	ORF1ab	1918	SRR15395093	19220	C	T	0,998385	2021-07-30	United States
S_19_R	S	19	SRR15395093	21618	C	G	1	2021-07-30	United States
S_452_R	S	452	SRR15395093	22917	T	G	1	2021-07-30	United States
S_478_K	S	478	SRR15395093	22995	C	A	0,999682	2021-07-30	United States
S_614_G	S	614	SRR15395093	23403	A	G	1	2021-07-30	United States
S_681_R	S	681	SRR15395093	23604	C	G	1	2021-07-30	United States
S_950_N	S	950	SRR15395093	24410	G	A	0,880795	2021-07-30	United States
ORF3a_26_L	ORF3a	26	SRR15395093	25469	C	T	0,998293	2021-07-30	United States
M_82_T	M	82	SRR15395093	26767	T	C	0,999864	2021-07-30	United States
ORF7a_82_A	ORF7a	82	SRR15395093	27638	T	C	1	2021-07-30	United States
ORF7a_105_V	ORF7a	105	SRR15395093	27707	C	T	1	2021-07-30	United States
ORF7a_120_I	ORF7a	120	SRR15395093	27752	C	T	1	2021-07-30	United States
ORF7b_40_I	ORF7b	40	SRR15395093	27874	C	T	1	2021-07-30	United States
ORF8_118_NA	ORF8	118	SRR15395093	28247	A	-GATTTC	0,876569	2021-07-30	United States
ORF8_120_L	ORF8	120	SRR15395093	28253	C	A	0,99284	2021-07-30	United States
N_63_G	N	63	SRR15395093	28461	A	G	0,991062	2021-07-30	United States
N_203_M	N	203	SRR15395093	28881	G	T	1	2021-07-30	United States
N_215_C	N	215	SRR15395093	28916	G	T	1	2021-07-30	United States
N_377_Y	N	377	SRR15395093	29402	G	T	1	2021-07-30	United States
ORF1ab_1306_S	ORF1ab	1306	SRR15395096	4181	G	T	0,998763	2021-07-29	United States
ORF1ab_1497_L	ORF1ab	1497	SRR15395096	4755	C	T	1	2021-07-29	United States
ORF1ab_2046_L	ORF1ab	2046	SRR15395096	6402	C	T	0,999407	2021-07-29	United States
ORF1ab_2287_S	ORF1ab	2287	SRR15395096	7124	C	T	1	2021-07-29	United States
ORF1ab_2930_L	ORF1ab	2930	SRR15395096	9053	G	T	0,999418	2021-07-29	United States
ORF1ab_3255_I	ORF1ab	3255	SRR15395096	10029	C	T	0,998436	2021-07-29	United States
ORF1ab_3646_A	ORF1ab	3646	SRR15395096	11201	A	G	0,99974	2021-07-29	United States
ORF1ab_314_L	ORF1ab	314	SRR15395096	14408	C	T	0,99896	2021-07-29	United States
ORF1ab_662_S	ORF1ab	662	SRR15395096	15451	G	A	0,999512	2021-07-29	United States
ORF1ab_1000_L	ORF1ab	1000	SRR15395096	16466	C	T	0,998727	2021-07-29	United States
ORF1ab_1918_V	ORF1ab	1918	SRR15395096	19220	C	T	0,999283	2021-07-29	United States
S_19_R	S	19	SRR15395096	21618	C	G	1	2021-07-29	United States
S_452_R	S	452	SRR15395096	22917	T	G	0,99919	2021-07-29	United States
S_478_K	S	478	SRR15395096	22995	C	A	0,999784	2021-07-29	United States
S_614_G	S	614	SRR15395096	23403	A	G	0,999735	2021-07-29	United States
S_681_R	S	681	SRR15395096	23604	C	G	0,999493	2021-07-29	United States
S_950_N	S	950	SRR15395096	24410	G	A	0,959699	2021-07-29	United States
ORF3a_26_L	ORF3a	26	SRR15395096	25469	C	T	0,999403	2021-07-29	United States
ORF3a_239_Q	ORF3a	239	SRR15395096	26107	G	C	1	2021-07-29	United States
E_71_L	E	71	SRR15395096	26456	C	T	0,999367	2021-07-29	United States
M_82_T	M	82	SRR15395096	26767	T	C	0,99966	2021-07-29	United States
ORF7a_82_A	ORF7a	82	SRR15395096	27638	T	C	0,998276	2021-07-29	United States
ORF7a_120_I	ORF7a	120	SRR15395096	27752	C	T	0,997977	2021-07-29	United States
ORF7b_40_I	ORF7b	40	SRR15395096	27874	C	T	1	2021-07-29	United States
ORF8_118_NA	ORF8	118	SRR15395096	28247	A	-GATTTC	0,863876	2021-07-29	United States
ORF8_120_L	ORF8	120	SRR15395096	28253	C	A	0,981366	2021-07-29	United States
N_63_G	N	63	SRR15395096	28461	A	G	0,985572	2021-07-29	United States
N_203_M	N	203	SRR15395096	28881	G	T	1	2021-07-29	United States
N_215_C	N	215	SRR15395096	28916	G	T	1	2021-07-29	United States
N_377_Y	N	377	SRR15395096	29402	G	T	1	2021-07-29	United States
ORF1ab_1128_T	ORF1ab	1128	SRR15395103	3648	T	C	0,999373	2021-07-29	United States
ORF1ab_1306_S	ORF1ab	1306	SRR15395103	4181	G	T	0,999493	2021-07-29	United States
ORF1ab_2046_L	ORF1ab	2046	SRR15395103	6402	C	T	0,999756	2021-07-29	United States
ORF1ab_2287_S	ORF1ab	2287	SRR15395103	7124	C	T	0,9988	2021-07-29	United States
ORF1ab_2892_F	ORF1ab	2892	SRR15395103	8939	G	T	0,999765	2021-07-29	United States
ORF1ab_2930_L	ORF1ab	2930	SRR15395103	9053	G	T	0,999291	2021-07-29	United States
ORF1ab_3255_I	ORF1ab	3255	SRR15395103	10029	C	T	0,999577	2021-07-29	United States
ORF1ab_3646_A	ORF1ab	3646	SRR15395103	11201	A	G	1	2021-07-29	United States
ORF1ab_314_L	ORF1ab	314	SRR15395103	14408	C	T	0,999583	2021-07-29	United States
ORF1ab_662_S	ORF1ab	662	SRR15395103	15451	G	A	0,999322	2021-07-29	United States
ORF1ab_1000_L	ORF1ab	1000	SRR15395103	16466	C	T	0,999324	2021-07-29	United States
ORF1ab_1918_V	ORF1ab	1918	SRR15395103	19220	C	T	0,999005	2021-07-29	United States
S_19_R	S	19	SRR15395103	21618	C	G	1	2021-07-29	United States
S_254_F	S	254	SRR15395103	22323	C	T	0,999593	2021-07-29	United States
S_323_K	S	323	SRR15395103	22530	C	A	0,0772568	2021-07-29	United States
S_452_R	S	452	SRR15395103	22917	T	G	0,999754	2021-07-29	United States
S_478_K	S	478	SRR15395103	22995	C	A	0,999717	2021-07-29	United States
S_614_G	S	614	SRR15395103	23403	A	G	0,998891	2021-07-29	United States
S_681_R	S	681	SRR15395103	23604	C	G	0,998349	2021-07-29	United States
S_950_N	S	950	SRR15395103	24410	G	A	0,967576	2021-07-29	United States
ORF3a_85_F	ORF3a	85	SRR15395103	25647	G	T	0,999417	2021-07-29	United States
M_82_T	M	82	SRR15395103	26767	T	C	0,999319	2021-07-29	United States
ORF7a_76_*	ORF7a	76	SRR15395103	27619	C	T	0,999172	2021-07-29	United States
ORF7a_82_A	ORF7a	82	SRR15395103	27638	T	C	0,99916	2021-07-29	United States
ORF7a_120_I	ORF7a	120	SRR15395103	27752	C	T	1	2021-07-29	United States
ORF7b_40_I	ORF7b	40	SRR15395103	27874	C	T	0,99748	2021-07-29	United States
ORF8_118_NA	ORF8	118	SRR15395103	28247	A	-GATTTC	0,865358	2021-07-29	United States
ORF8_120_L	ORF8	120	SRR15395103	28253	C	A	0,988304	2021-07-29	United States
N_63_G	N	63	SRR15395103	28461	A	G	0,993851	2021-07-29	United States
N_203_M	N	203	SRR15395103	28881	G	T	1	2021-07-29	United States
N_215_C	N	215	SRR15395103	28916	G	T	1	2021-07-29	United States
N_377_Y	N	377	SRR15395103	29402	G	T	1	2021-07-29	United States
ORF1ab_1306_S	ORF1ab	1306	SRR15395107	4181	G	T	0,998596	2021-07-29	United States
ORF1ab_2046_L	ORF1ab	2046	SRR15395107	6402	C	T	0,999033	2021-07-29	United States
ORF1ab_2287_S	ORF1ab	2287	SRR15395107	7124	C	T	0,998753	2021-07-29	United States
ORF1ab_2930_L	ORF1ab	2930	SRR15395107	9053	G	T	1	2021-07-29	United States
ORF1ab_3255_I	ORF1ab	3255	SRR15395107	10029	C	T	1	2021-07-29	United States
ORF1ab_3522_L	ORF1ab	3522	SRR15395107	10829	A	C	0,999704	2021-07-29	United States
ORF1ab_3646_A	ORF1ab	3646	SRR15395107	11201	A	G	0,998761	2021-07-29	United States
ORF1ab_3731_V	ORF1ab	3731	SRR15395107	11456	A	G	0,99986	2021-07-29	United States
ORF1ab_314_L	ORF1ab	314	SRR15395107	14408	C	T	0,99888	2021-07-29	United States
ORF1ab_662_S	ORF1ab	662	SRR15395107	15451	G	A	0,999581	2021-07-29	United States
ORF1ab_1000_L	ORF1ab	1000	SRR15395107	16466	C	T	0,998435	2021-07-29	United States
ORF1ab_1918_V	ORF1ab	1918	SRR15395107	19220	C	T	0,998187	2021-07-29	United States
S_19_R	S	19	SRR15395107	21618	C	G	0,999474	2021-07-29	United States
S_452_R	S	452	SRR15395107	22917	T	G	0,998749	2021-07-29	United States
S_478_K	S	478	SRR15395107	22995	C	A	0,998992	2021-07-29	United States
S_614_G	S	614	SRR15395107	23403	A	G	1	2021-07-29	United States
S_681_R	S	681	SRR15395107	23604	C	G	0,999348	2021-07-29	United States
S_950_N	S	950	SRR15395107	24410	G	A	0,965866	2021-07-29	United States
ORF3a_26_L	ORF3a	26	SRR15395107	25469	C	T	0,99941	2021-07-29	United States
M_82_T	M	82	SRR15395107	26767	T	C	0,999093	2021-07-29	United States
ORF7a_82_A	ORF7a	82	SRR15395107	27638	T	C	0,999479	2021-07-29	United States
ORF7a_120_I	ORF7a	120	SRR15395107	27752	C	T	1	2021-07-29	United States
ORF7b_40_I	ORF7b	40	SRR15395107	27874	C	T	0,999496	2021-07-29	United States
ORF8_118_NA	ORF8	118	SRR15395107	28247	A	-GATTTC	0,873976	2021-07-29	United States
ORF8_120_L	ORF8	120	SRR15395107	28253	C	A	1	2021-07-29	United States
N_63_G	N	63	SRR15395107	28461	A	G	0,986861	2021-07-29	United States
N_377_Y	N	377	SRR15395107	29402	G	T	1	2021-07-29	United States
ORF1ab_1306_S	ORF1ab	1306	SRR15395116	4181	G	T	1	2021-07-29	United States
ORF1ab_1679_P	ORF1ab	1679	SRR15395116	5300	G	C	0,0548191	2021-07-29	United States
ORF1ab_2046_L	ORF1ab	2046	SRR15395116	6402	C	T	1	2021-07-29	United States
ORF1ab_2287_S	ORF1ab	2287	SRR15395116	7124	C	T	1	2021-07-29	United States
ORF1ab_2855_V	ORF1ab	2855	SRR15395116	8829	C	T	1	2021-07-29	United States
ORF1ab_2930_L	ORF1ab	2930	SRR15395116	9053	G	T	1	2021-07-29	United States
ORF1ab_3125_NA	ORF1ab	3125	SRR15395116	9638	C	-AT	0,0801422	2021-07-29	United States
ORF1ab_3209_G	ORF1ab	3209	SRR15395116	9891	C	G	0,200686	2021-07-29	United States
ORF1ab_3255_I	ORF1ab	3255	SRR15395116	10029	C	T	1	2021-07-29	United States
ORF1ab_3285_R	ORF1ab	3285	SRR15395116	10118	T	C	0,147737	2021-07-29	United States
ORF1ab_3497_V	ORF1ab	3497	SRR15395116	10755	C	T	0,0633803	2021-07-29	United States
ORF1ab_3545_NA	ORF1ab	3545	SRR15395116	10899	T	-G	0,177489	2021-07-29	United States
ORF1ab_3646_A	ORF1ab	3646	SRR15395116	11201	A	G	1	2021-07-29	United States
ORF1ab_4176_N	ORF1ab	4176	SRR15395116	12793	G	T	0,999842	2021-07-29	United States
ORF1ab_314_L	ORF1ab	314	SRR15395116	14408	C	T	0,999829	2021-07-29	United States
ORF1ab_662_S	ORF1ab	662	SRR15395116	15451	G	A	1	2021-07-29	United States
ORF1ab_1000_L	ORF1ab	1000	SRR15395116	16466	C	T	0,999136	2021-07-29	United States
ORF1ab_1093_C	ORF1ab	1093	SRR15395116	16744	G	T	0,137681	2021-07-29	United States
ORF1ab_1847_S	ORF1ab	1847	SRR15395116	19006	G	T	0,99975	2021-07-29	United States
ORF1ab_1918_V	ORF1ab	1918	SRR15395116	19220	C	T	0,999388	2021-07-29	United States
ORF1ab_2347_NA	ORF1ab	2347	SRR15395116	20507	A	-T	0,0584593	2021-07-29	United States
ORF1ab_2633_S	ORF1ab	2633	SRR15395116	21364	C	T	0,0535988	2021-07-29	United States
S_19_R	S	19	SRR15395116	21618	C	G	1	2021-07-29	United States
S_452_R	S	452	SRR15395116	22917	T	G	1	2021-07-29	United States
S_478_K	S	478	SRR15395116	22995	C	A	0,999346	2021-07-29	United States
S_556_NA	S	556	SRR15395116	23230	C	+A	0,0899735	2021-07-29	United States
S_614_G	S	614	SRR15395116	23403	A	G	0,999849	2021-07-29	United States
S_675_H	S	675	SRR15395116	23587	G	C	0,998903	2021-07-29	United States
S_681_R	S	681	SRR15395116	23604	C	G	1	2021-07-29	United States
S_950_N	S	950	SRR15395116	24410	G	A	0,757322	2021-07-29	United States
ORF3a_3_NA	ORF3a	3	SRR15395116	25401	G	-T	0,109399	2021-07-29	United States
ORF3a_26_L	ORF3a	26	SRR15395116	25469	C	T	0,999517	2021-07-29	United States
M_82_T	M	82	SRR15395116	26767	T	C	0,99988	2021-07-29	United States
M_204_NA	M	204	SRR15395116	27133	A	-TAAATT	0,0546855	2021-07-29	United States
ORF7a_82_A	ORF7a	82	SRR15395116	27638	T	C	1	2021-07-29	United States
ORF7a_120_I	ORF7a	120	SRR15395116	27752	C	T	1	2021-07-29	United States
ORF7b_40_I	ORF7b	40	SRR15395116	27874	C	T	1	2021-07-29	United States
ORF8_118_NA	ORF8	118	SRR15395116	28247	A	-GATTTC	0,86678	2021-07-29	United States
ORF8_120_L	ORF8	120	SRR15395116	28253	C	A	1	2021-07-29	United States
N_63_G	N	63	SRR15395116	28461	A	G	0,990934	2021-07-29	United States
N_203_M	N	203	SRR15395116	28881	G	T	1	2021-07-29	United States
N_215_C	N	215	SRR15395116	28916	G	T	1	2021-07-29	United States
N_377_Y	N	377	SRR15395116	29402	G	T	1	2021-07-29	United States
ORF1ab_1306_S	ORF1ab	1306	SRR15395130	4181	G	T	0,999834	2021-07-29	United States
ORF1ab_2046_L	ORF1ab	2046	SRR15395130	6402	C	T	0,999382	2021-07-29	United States
ORF1ab_2287_S	ORF1ab	2287	SRR15395130	7124	C	T	0,998681	2021-07-29	United States
ORF1ab_2930_L	ORF1ab	2930	SRR15395130	9053	G	T	1	2021-07-29	United States
ORF1ab_3255_I	ORF1ab	3255	SRR15395130	10029	C	T	1	2021-07-29	United States
ORF1ab_3646_A	ORF1ab	3646	SRR15395130	11201	A	G	0,9997	2021-07-29	United States
ORF1ab_314_L	ORF1ab	314	SRR15395130	14408	C	T	0,999612	2021-07-29	United States
ORF1ab_662_S	ORF1ab	662	SRR15395130	15451	G	A	0,999774	2021-07-29	United States
ORF1ab_1000_L	ORF1ab	1000	SRR15395130	16466	C	T	0,999018	2021-07-29	United States
ORF1ab_1918_V	ORF1ab	1918	SRR15395130	19220	C	T	0,999391	2021-07-29	United States
S_19_R	S	19	SRR15395130	21618	C	G	1	2021-07-29	United States
S_452_R	S	452	SRR15395130	22917	T	G	0,998147	2021-07-29	United States
S_478_K	S	478	SRR15395130	22995	C	A	0,999745	2021-07-29	United States
S_614_G	S	614	SRR15395130	23403	A	G	0,998439	2021-07-29	United States
S_681_R	S	681	SRR15395130	23604	C	G	1	2021-07-29	United States
S_703_Y	S	703	SRR15395130	23669	A	T	0,999647	2021-07-29	United States
S_950_N	S	950	SRR15395130	24410	G	A	0,958263	2021-07-29	United States
ORF3a_26_L	ORF3a	26	SRR15395130	25469	C	T	0,999378	2021-07-29	United States
ORF3a_239_Q	ORF3a	239	SRR15395130	26107	G	C	0,999679	2021-07-29	United States
M_82_T	M	82	SRR15395130	26767	T	C	1	2021-07-29	United States
ORF7a_82_A	ORF7a	82	SRR15395130	27638	T	C	0,998607	2021-07-29	United States
ORF7a_120_I	ORF7a	120	SRR15395130	27752	C	T	1	2021-07-29	United States
ORF7b_40_I	ORF7b	40	SRR15395130	27874	C	T	0,999068	2021-07-29	United States
ORF8_118_NA	ORF8	118	SRR15395130	28247	A	-GATTTC	0,882503	2021-07-29	United States
ORF8_120_L	ORF8	120	SRR15395130	28253	C	A	0,974359	2021-07-29	United States
N_63_G	N	63	SRR15395130	28461	A	G	0,985576	2021-07-29	United States
N_203_M	N	203	SRR15395130	28881	G	T	0,998755	2021-07-29	United States
N_215_C	N	215	SRR15395130	28916	G	T	1	2021-07-29	United States
N_377_Y	N	377	SRR15395130	29402	G	T	1	2021-07-29	United States
ORF1ab_49_S	ORF1ab	49	SRR15395131	410	G	A	0,968802	2021-07-29	United States
ORF1ab_1306_S	ORF1ab	1306	SRR15395131	4181	G	T	0,999671	2021-07-29	United States
ORF1ab_2046_L	ORF1ab	2046	SRR15395131	6402	C	T	0,999068	2021-07-29	United States
ORF1ab_2287_S	ORF1ab	2287	SRR15395131	7124	C	T	0,99942	2021-07-29	United States
ORF1ab_2930_L	ORF1ab	2930	SRR15395131	9053	G	T	0,999644	2021-07-29	United States
ORF1ab_3255_I	ORF1ab	3255	SRR15395131	10029	C	T	0,998285	2021-07-29	United States
ORF1ab_3646_A	ORF1ab	3646	SRR15395131	11201	A	G	0,998879	2021-07-29	United States
ORF1ab_4179_K	ORF1ab	4179	SRR15395131	12801	G	A	0,976615	2021-07-29	United States
ORF1ab_314_L	ORF1ab	314	SRR15395131	14408	C	T	0,998266	2021-07-29	United States
ORF1ab_662_S	ORF1ab	662	SRR15395131	15451	G	A	1	2021-07-29	United States
ORF1ab_1000_L	ORF1ab	1000	SRR15395131	16466	C	T	0,999369	2021-07-29	United States
ORF1ab_1918_V	ORF1ab	1918	SRR15395131	19220	C	T	0,999114	2021-07-29	United States
S_19_R	S	19	SRR15395131	21618	C	G	0,999537	2021-07-29	United States
S_452_R	S	452	SRR15395131	22917	T	G	0,999068	2021-07-29	United States
S_478_K	S	478	SRR15395131	22995	C	A	0,99965	2021-07-29	United States
S_614_G	S	614	SRR15395131	23403	A	G	1	2021-07-29	United States
S_681_R	S	681	SRR15395131	23604	C	G	1	2021-07-29	United States
S_950_N	S	950	SRR15395131	24410	G	A	0,954597	2021-07-29	United States
ORF3a_26_L	ORF3a	26	SRR15395131	25469	C	T	0,999612	2021-07-29	United States
ORF3a_181_V	ORF3a	181	SRR15395131	25934	A	T	0,998997	2021-07-29	United States
ORF3a_239_Q	ORF3a	239	SRR15395131	26107	G	C	0,999614	2021-07-29	United States
M_82_T	M	82	SRR15395131	26767	T	C	1	2021-07-29	United States
ORF7a_82_A	ORF7a	82	SRR15395131	27638	T	C	0,999166	2021-07-29	United States
ORF7a_120_I	ORF7a	120	SRR15395131	27752	C	T	1	2021-07-29	United States
ORF7b_40_I	ORF7b	40	SRR15395131	27874	C	T	0,998953	2021-07-29	United States
ORF8_118_NA	ORF8	118	SRR15395131	28247	A	-GATTTC	0,875473	2021-07-29	United States
ORF8_120_L	ORF8	120	SRR15395131	28253	C	A	0,980676	2021-07-29	United States
N_63_G	N	63	SRR15395131	28461	A	G	0,987494	2021-07-29	United States
N_203_M	N	203	SRR15395131	28881	G	T	1	2021-07-29	United States
N_215_C	N	215	SRR15395131	28916	G	T	0,997972	2021-07-29	United States
N_377_Y	N	377	SRR15395131	29402	G	T	0,99839	2021-07-29	United States
ORF1ab_278_S	ORF1ab	278	SRR15395136	1098	A	G	1	2021-07-29	United States
ORF1ab_1640_L	ORF1ab	1640	SRR15395136	5184	C	T	1	2021-07-29	United States
ORF1ab_3209_V	ORF1ab	3209	SRR15395136	9891	C	T	0,999193	2021-07-29	United States
ORF1ab_3718_A	ORF1ab	3718	SRR15395136	11418	T	C	0,99862	2021-07-29	United States
ORF1ab_3750_I	ORF1ab	3750	SRR15395136	11514	C	T	0,999881	2021-07-29	United States
ORF1ab_4338_S	ORF1ab	4338	SRR15395136	13278	A	G	1	2021-07-29	United States
ORF1ab_314_L	ORF1ab	314	SRR15395136	14408	C	T	0,999383	2021-07-29	United States
ORF1ab_662_S	ORF1ab	662	SRR15395136	15451	G	A	0,999814	2021-07-29	United States
ORF1ab_1000_L	ORF1ab	1000	SRR15395136	16466	C	T	0,998611	2021-07-29	United States
S_19_R	S	19	SRR15395136	21618	C	G	1	2021-07-29	United States
S_452_R	S	452	SRR15395136	22917	T	G	0,999751	2021-07-29	United States
S_478_K	S	478	SRR15395136	22995	C	A	0,999478	2021-07-29	United States
S_614_G	S	614	SRR15395136	23403	A	G	0,999359	2021-07-29	United States
S_681_R	S	681	SRR15395136	23604	C	G	0,999456	2021-07-29	United States
S_950_N	S	950	SRR15395136	24410	G	A	0,985636	2021-07-29	United States
S_1074_S	S	1074	SRR15395136	24783	A	G	0,998315	2021-07-29	United States
S_1264_L	S	1264	SRR15395136	25352	G	T	0,999845	2021-07-29	United States
ORF3a_26_L	ORF3a	26	SRR15395136	25469	C	T	0,999455	2021-07-29	United States
M_82_T	M	82	SRR15395136	26767	T	C	0,999836	2021-07-29	United States
ORF6_48_N	ORF6	48	SRR15395136	27345	A	T	0,999497	2021-07-29	United States
ORF7a_82_A	ORF7a	82	SRR15395136	27638	T	C	0,998462	2021-07-29	United States
ORF7a_120_I	ORF7a	120	SRR15395136	27752	C	T	0,997354	2021-07-29	United States
ORF8_118_NA	ORF8	118	SRR15395136	28247	A	-GATTTC	0,871867	2021-07-29	United States
ORF8_120_L	ORF8	120	SRR15395136	28253	C	A	0,990074	2021-07-29	United States
N_63_G	N	63	SRR15395136	28461	A	G	0,989954	2021-07-29	United States
N_377_Y	N	377	SRR15395136	29402	G	T	0,99665	2021-07-29	United States
ORF1ab_1306_S	ORF1ab	1306	SRR15395137	4181	G	T	0,998766	2021-07-29	United States
ORF1ab_2046_L	ORF1ab	2046	SRR15395137	6402	C	T	0,999662	2021-07-29	United States
ORF1ab_2287_S	ORF1ab	2287	SRR15395137	7124	C	T	0,999615	2021-07-29	United States
ORF1ab_2327_C	ORF1ab	2327	SRR15395137	7246	G	T	0,99918	2021-07-29	United States
ORF1ab_2930_L	ORF1ab	2930	SRR15395137	9053	G	T	1	2021-07-29	United States
ORF1ab_3255_I	ORF1ab	3255	SRR15395137	10029	C	T	1	2021-07-29	United States
ORF1ab_3646_A	ORF1ab	3646	SRR15395137	11201	A	G	1	2021-07-29	United States
ORF1ab_3731_V	ORF1ab	3731	SRR15395137	11456	A	G	0,99913	2021-07-29	United States
ORF1ab_4083_M	ORF1ab	4083	SRR15395137	12513	C	T	0,99958	2021-07-29	United States
ORF1ab_314_L	ORF1ab	314	SRR15395137	14408	C	T	0,999437	2021-07-29	United States
ORF1ab_662_S	ORF1ab	662	SRR15395137	15451	G	A	0,999736	2021-07-29	United States
ORF1ab_1000_L	ORF1ab	1000	SRR15395137	16466	C	T	0,998974	2021-07-29	United States
ORF1ab_1918_V	ORF1ab	1918	SRR15395137	19220	C	T	0,998068	2021-07-29	United States
S_19_R	S	19	SRR15395137	21618	C	G	1	2021-07-29	United States
S_452_R	S	452	SRR15395137	22917	T	G	0,999022	2021-07-29	United States
S_478_K	S	478	SRR15395137	22995	C	A	0,999727	2021-07-29	United States
S_614_G	S	614	SRR15395137	23403	A	G	0,999592	2021-07-29	United States
S_681_R	S	681	SRR15395137	23604	C	G	0,999674	2021-07-29	United States
S_950_N	S	950	SRR15395137	24410	G	A	0,960155	2021-07-29	United States
ORF3a_26_L	ORF3a	26	SRR15395137	25469	C	T	0,999433	2021-07-29	United States
M_82_T	M	82	SRR15395137	26767	T	C	1	2021-07-29	United States
ORF7a_82_A	ORF7a	82	SRR15395137	27638	T	C	1	2021-07-29	United States
ORF7a_120_I	ORF7a	120	SRR15395137	27752	C	T	1	2021-07-29	United States
ORF7b_40_I	ORF7b	40	SRR15395137	27874	C	T	1	2021-07-29	United States
ORF8_118_NA	ORF8	118	SRR15395137	28247	A	-GATTTC	0,873596	2021-07-29	United States
ORF8_120_L	ORF8	120	SRR15395137	28253	C	A	0,995506	2021-07-29	United States
N_63_G	N	63	SRR15395137	28461	A	G	0,988578	2021-07-29	United States
N_377_Y	N	377	SRR15395137	29402	G	T	1	2021-07-29	United States
ORF1ab_1306_S	ORF1ab	1306	SRR15395141	4181	G	T	0,998371	2021-07-30	United States
ORF1ab_2046_L	ORF1ab	2046	SRR15395141	6402	C	T	0,99929	2021-07-30	United States
ORF1ab_2287_S	ORF1ab	2287	SRR15395141	7124	C	T	1	2021-07-30	United States
ORF1ab_2345_V	ORF1ab	2345	SRR15395141	7299	C	T	0,0662955	2021-07-30	United States
ORF1ab_2930_L	ORF1ab	2930	SRR15395141	9053	G	T	1	2021-07-30	United States
ORF1ab_3255_I	ORF1ab	3255	SRR15395141	10029	C	T	1	2021-07-30	United States
ORF1ab_3646_A	ORF1ab	3646	SRR15395141	11201	A	G	1	2021-07-30	United States
ORF1ab_314_L	ORF1ab	314	SRR15395141	14408	C	T	0,999014	2021-07-30	United States
ORF1ab_662_S	ORF1ab	662	SRR15395141	15451	G	A	1	2021-07-30	United States
ORF1ab_1000_L	ORF1ab	1000	SRR15395141	16466	C	T	0,998673	2021-07-30	United States
ORF1ab_1918_V	ORF1ab	1918	SRR15395141	19220	C	T	0,997771	2021-07-30	United States
ORF1ab_2560_F	ORF1ab	2560	SRR15395141	21145	C	T	0,0820669	2021-07-30	United States
S_19_R	S	19	SRR15395141	21618	C	G	0,999066	2021-07-30	United States
S_156_NA	S	156	SRR15395141	22028	G	-AGTTCA	0,962617	2021-07-30	United States
S_452_R	S	452	SRR15395141	22917	T	G	0,998851	2021-07-30	United States
S_478_K	S	478	SRR15395141	22995	C	A	0,999051	2021-07-30	United States
S_614_G	S	614	SRR15395141	23403	A	G	1	2021-07-30	United States
S_681_R	S	681	SRR15395141	23604	C	G	1	2021-07-30	United States
S_950_N	S	950	SRR15395141	24410	G	A	0,929332	2021-07-30	United States
S_1248_F	S	1248	SRR15395141	25305	G	T	0,0954215	2021-07-30	United States
ORF3a_26_L	ORF3a	26	SRR15395141	25469	C	T	1	2021-07-30	United States
ORF3a_239_Q	ORF3a	239	SRR15395141	26107	G	C	0,999259	2021-07-30	United States
M_82_T	M	82	SRR15395141	26767	T	C	0,999582	2021-07-30	United States
ORF7a_82_A	ORF7a	82	SRR15395141	27638	T	C	1	2021-07-30	United States
ORF7a_120_I	ORF7a	120	SRR15395141	27752	C	T	1	2021-07-30	United States
ORF7b_40_I	ORF7b	40	SRR15395141	27874	C	T	0,997763	2021-07-30	United States
ORF8_118_NA	ORF8	118	SRR15395141	28247	A	-GATTTC	0,870133	2021-07-30	United States
ORF8_120_L	ORF8	120	SRR15395141	28253	C	A	0,982301	2021-07-30	United States
N_63_G	N	63	SRR15395141	28461	A	G	0,993341	2021-07-30	United States
N_203_M	N	203	SRR15395141	28881	G	T	1	2021-07-30	United States
N_215_C	N	215	SRR15395141	28916	G	T	0,997442	2021-07-30	United States
N_377_Y	N	377	SRR15395141	29402	G	T	0,997212	2021-07-30	United States
ORF1ab_1306_S	ORF1ab	1306	SRR15395156	4181	G	T	0,997734	2021-07-30	United States
ORF1ab_2046_L	ORF1ab	2046	SRR15395156	6402	C	T	1	2021-07-30	United States
ORF1ab_2287_S	ORF1ab	2287	SRR15395156	7124	C	T	0,998231	2021-07-30	United States
ORF1ab_2930_L	ORF1ab	2930	SRR15395156	9053	G	T	1	2021-07-30	United States
ORF1ab_3255_I	ORF1ab	3255	SRR15395156	10029	C	T	1	2021-07-30	United States
ORF1ab_3646_A	ORF1ab	3646	SRR15395156	11201	A	G	0,998683	2021-07-30	United States
ORF1ab_314_L	ORF1ab	314	SRR15395156	14408	C	T	0,999602	2021-07-30	United States
ORF1ab_662_S	ORF1ab	662	SRR15395156	15451	G	A	0,999055	2021-07-30	United States
ORF1ab_1000_L	ORF1ab	1000	SRR15395156	16466	C	T	0,999351	2021-07-30	United States
ORF1ab_1918_V	ORF1ab	1918	SRR15395156	19220	C	T	0,998304	2021-07-30	United States
S_19_R	S	19	SRR15395156	21618	C	G	0,998715	2021-07-30	United States
S_452_R	S	452	SRR15395156	22917	T	G	0,999689	2021-07-30	United States
S_478_K	S	478	SRR15395156	22995	C	A	1	2021-07-30	United States
S_522_V	S	522	SRR15395156	23127	C	T	0,997236	2021-07-30	United States
S_614_G	S	614	SRR15395156	23403	A	G	1	2021-07-30	United States
S_681_R	S	681	SRR15395156	23604	C	G	0,999601	2021-07-30	United States
S_950_N	S	950	SRR15395156	24410	G	A	0,935383	2021-07-30	United States
ORF3a_26_L	ORF3a	26	SRR15395156	25469	C	T	0,999771	2021-07-30	United States
ORF3a_239_Q	ORF3a	239	SRR15395156	26107	G	C	1	2021-07-30	United States
M_82_T	M	82	SRR15395156	26767	T	C	0,99953	2021-07-30	United States
ORF6_21_A	ORF6	21	SRR15395156	27262	A	G	0,998329	2021-07-30	United States
ORF7a_82_A	ORF7a	82	SRR15395156	27638	T	C	1	2021-07-30	United States
ORF7a_120_I	ORF7a	120	SRR15395156	27752	C	T	1	2021-07-30	United States
ORF7b_40_I	ORF7b	40	SRR15395156	27874	C	T	1	2021-07-30	United States
ORF8_67_F	ORF8	67	SRR15395156	28093	C	T	0,931832	2021-07-30	United States
ORF8_118_NA	ORF8	118	SRR15395156	28247	A	-GATTTC	0,882442	2021-07-30	United States
ORF8_120_L	ORF8	120	SRR15395156	28253	C	A	0,972477	2021-07-30	United States
N_63_G	N	63	SRR15395156	28461	A	G	0,994147	2021-07-30	United States
N_155_T	N	155	SRR15395156	28736	G	A	1	2021-07-30	United States
N_203_M	N	203	SRR15395156	28881	G	T	1	2021-07-30	United States
N_215_C	N	215	SRR15395156	28916	G	T	1	2021-07-30	United States
N_377_Y	N	377	SRR15395156	29402	G	T	0,994882	2021-07-30	United States
ORF1ab_1306_S	ORF1ab	1306	SRR15395157	4181	G	T	0,998201	2021-07-30	United States
ORF1ab_2046_L	ORF1ab	2046	SRR15395157	6402	C	T	0,99973	2021-07-30	United States
ORF1ab_2287_S	ORF1ab	2287	SRR15395157	7124	C	T	0,999077	2021-07-30	United States
ORF1ab_2930_L	ORF1ab	2930	SRR15395157	9053	G	T	0,999651	2021-07-30	United States
ORF1ab_3255_I	ORF1ab	3255	SRR15395157	10029	C	T	0,999532	2021-07-30	United States
ORF1ab_3646_A	ORF1ab	3646	SRR15395157	11201	A	G	1	2021-07-30	United States
ORF1ab_314_L	ORF1ab	314	SRR15395157	14408	C	T	0,999557	2021-07-30	United States
ORF1ab_662_S	ORF1ab	662	SRR15395157	15451	G	A	0,999163	2021-07-30	United States
ORF1ab_1000_L	ORF1ab	1000	SRR15395157	16466	C	T	0,999152	2021-07-30	United States
ORF1ab_1918_V	ORF1ab	1918	SRR15395157	19220	C	T	0,997701	2021-07-30	United States
S_19_R	S	19	SRR15395157	21618	C	G	0,998761	2021-07-30	United States
S_156_NA	S	156	SRR15395157	22028	G	-AGTTCA	0,972477	2021-07-30	United States
S_452_R	S	452	SRR15395157	22917	T	G	0,999728	2021-07-30	United States
S_478_K	S	478	SRR15395157	22995	C	A	0,999403	2021-07-30	United States
S_614_G	S	614	SRR15395157	23403	A	G	1	2021-07-30	United States
S_681_R	S	681	SRR15395157	23604	C	G	0,999618	2021-07-30	United States
S_950_N	S	950	SRR15395157	24410	G	A	0,950207	2021-07-30	United States
ORF3a_26_L	ORF3a	26	SRR15395157	25469	C	T	0,998727	2021-07-30	United States
ORF3a_239_Q	ORF3a	239	SRR15395157	26107	G	C	0,998765	2021-07-30	United States
M_82_T	M	82	SRR15395157	26767	T	C	0,999739	2021-07-30	United States
ORF7a_82_A	ORF7a	82	SRR15395157	27638	T	C	0,999531	2021-07-30	United States
ORF7a_120_I	ORF7a	120	SRR15395157	27752	C	T	1	2021-07-30	United States
ORF7b_40_I	ORF7b	40	SRR15395157	27874	C	T	0,999396	2021-07-30	United States
ORF8_118_NA	ORF8	118	SRR15395157	28247	A	-GATTTC	0,879471	2021-07-30	United States
ORF8_120_L	ORF8	120	SRR15395157	28253	C	A	0,986928	2021-07-30	United States
N_63_G	N	63	SRR15395157	28461	A	G	0,989715	2021-07-30	United States
N_203_M	N	203	SRR15395157	28881	G	T	1	2021-07-30	United States
N_215_C	N	215	SRR15395157	28916	G	T	0,998745	2021-07-30	United States
N_377_Y	N	377	SRR15395157	29402	G	T	1	2021-07-30	United States
ORF1ab_1306_S	ORF1ab	1306	SRR15395160	4181	G	T	0,999325	2021-07-30	United States
ORF1ab_2046_L	ORF1ab	2046	SRR15395160	6402	C	T	0,999197	2021-07-30	United States
ORF1ab_2287_S	ORF1ab	2287	SRR15395160	7124	C	T	1	2021-07-30	United States
ORF1ab_2930_L	ORF1ab	2930	SRR15395160	9053	G	T	0,998764	2021-07-30	United States
ORF1ab_3255_I	ORF1ab	3255	SRR15395160	10029	C	T	1	2021-07-30	United States
ORF1ab_3646_A	ORF1ab	3646	SRR15395160	11201	A	G	0,999045	2021-07-30	United States
ORF1ab_3731_V	ORF1ab	3731	SRR15395160	11456	A	G	0,997841	2021-07-30	United States
ORF1ab_314_L	ORF1ab	314	SRR15395160	14408	C	T	1	2021-07-30	United States
ORF1ab_662_S	ORF1ab	662	SRR15395160	15451	G	A	0,999306	2021-07-30	United States
ORF1ab_1000_L	ORF1ab	1000	SRR15395160	16466	C	T	0,999411	2021-07-30	United States
ORF1ab_1918_V	ORF1ab	1918	SRR15395160	19220	C	T	0,998996	2021-07-30	United States
ORF1ab_2531_S	ORF1ab	2531	SRR15395160	21058	C	T	0,998916	2021-07-30	United States
S_19_R	S	19	SRR15395160	21618	C	G	0,999655	2021-07-30	United States
S_156_NA	S	156	SRR15395160	22028	G	-AGTTCA	0,943396	2021-07-30	United States
S_452_R	S	452	SRR15395160	22917	T	G	0,998973	2021-07-30	United States
S_478_K	S	478	SRR15395160	22995	C	A	0,99939	2021-07-30	United States
S_614_G	S	614	SRR15395160	23403	A	G	0,999618	2021-07-30	United States
S_680_Y	S	680	SRR15395160	23601	C	A	0,0662651	2021-07-30	United States
S_681_R	S	681	SRR15395160	23604	C	G	1	2021-07-30	United States
S_950_N	S	950	SRR15395160	24410	G	A	0,949486	2021-07-30	United States
ORF3a_26_L	ORF3a	26	SRR15395160	25469	C	T	1	2021-07-30	United States
M_82_T	M	82	SRR15395160	26767	T	C	0,99979	2021-07-30	United States
ORF7b_40_I	ORF7b	40	SRR15395160	27874	C	T	0,999554	2021-07-30	United States
ORF8_118_NA	ORF8	118	SRR15395160	28247	A	-GATTTC	0,867043	2021-07-30	United States
ORF8_120_L	ORF8	120	SRR15395160	28253	C	A	0,967742	2021-07-30	United States
N_63_G	N	63	SRR15395160	28461	A	G	0,991124	2021-07-30	United States
N_203_M	N	203	SRR15395160	28881	G	T	1	2021-07-30	United States
N_215_C	N	215	SRR15395160	28916	G	T	0,998214	2021-07-30	United States
N_377_Y	N	377	SRR15395160	29402	G	T	0,999018	2021-07-30	United States
ORF1ab_1306_S	ORF1ab	1306	SRR15395161	4181	G	T	0,998716	2021-07-29	United States
ORF1ab_2046_L	ORF1ab	2046	SRR15395161	6402	C	T	1	2021-07-29	United States
ORF1ab_2287_S	ORF1ab	2287	SRR15395161	7124	C	T	0,998146	2021-07-29	United States
ORF1ab_2554_V	ORF1ab	2554	SRR15395161	7926	C	T	0,998798	2021-07-29	United States
ORF1ab_2930_L	ORF1ab	2930	SRR15395161	9053	G	T	0,998973	2021-07-29	United States
ORF1ab_2991_K	ORF1ab	2991	SRR15395161	9237	G	A	0,9991	2021-07-29	United States
ORF1ab_3255_I	ORF1ab	3255	SRR15395161	10029	C	T	1	2021-07-29	United States
ORF1ab_3593_F	ORF1ab	3593	SRR15395161	11042	G	T	1	2021-07-29	United States
ORF1ab_3646_A	ORF1ab	3646	SRR15395161	11201	A	G	1	2021-07-29	United States
ORF1ab_3736_F	ORF1ab	3736	SRR15395161	11471	C	T	0,999845	2021-07-29	United States
ORF1ab_183_V	ORF1ab	183	SRR15395161	14014	T	G	1	2021-07-29	United States
ORF1ab_314_L	ORF1ab	314	SRR15395161	14408	C	T	0,999776	2021-07-29	United States
ORF1ab_662_S	ORF1ab	662	SRR15395161	15451	G	A	0,999025	2021-07-29	United States
ORF1ab_1000_L	ORF1ab	1000	SRR15395161	16466	C	T	0,998268	2021-07-29	United States
ORF1ab_1918_V	ORF1ab	1918	SRR15395161	19220	C	T	0,99892	2021-07-29	United States
S_19_R	S	19	SRR15395161	21618	C	G	1	2021-07-29	United States
S_452_R	S	452	SRR15395161	22917	T	G	0,998963	2021-07-29	United States
S_478_K	S	478	SRR15395161	22995	C	A	1	2021-07-29	United States
S_614_G	S	614	SRR15395161	23403	A	G	0,999706	2021-07-29	United States
S_681_R	S	681	SRR15395161	23604	C	G	0,999664	2021-07-29	United States
S_950_N	S	950	SRR15395161	24410	G	A	0,917232	2021-07-29	United States
ORF3a_26_L	ORF3a	26	SRR15395161	25469	C	T	0,999093	2021-07-29	United States
M_82_T	M	82	SRR15395161	26767	T	C	0,999471	2021-07-29	United States
ORF7a_82_A	ORF7a	82	SRR15395161	27638	T	C	0,996183	2021-07-29	United States
ORF7a_120_I	ORF7a	120	SRR15395161	27752	C	T	1	2021-07-29	United States
ORF7b_40_I	ORF7b	40	SRR15395161	27874	C	T	1	2021-07-29	United States
ORF8_118_NA	ORF8	118	SRR15395161	28247	A	-GATTTC	0,876586	2021-07-29	United States
ORF8_120_L	ORF8	120	SRR15395161	28253	C	A	0,973881	2021-07-29	United States
N_63_G	N	63	SRR15395161	28461	A	G	0,990043	2021-07-29	United States
N_377_Y	N	377	SRR15395161	29402	G	T	1	2021-07-29	United States
ORF1ab_483_P	ORF1ab	483	SRR15395164	1712	T	C	0,0509839	2021-07-29	United States
ORF1ab_1306_S	ORF1ab	1306	SRR15395164	4181	G	T	0,999326	2021-07-29	United States
ORF1ab_1464_W	ORF1ab	1464	SRR15395164	4655	C	T	0,0630571	2021-07-29	United States
ORF1ab_2019_F	ORF1ab	2019	SRR15395164	6320	G	T	0,130632	2021-07-29	United States
ORF1ab_2046_L	ORF1ab	2046	SRR15395164	6402	C	T	0,999066	2021-07-29	United States
ORF1ab_2287_S	ORF1ab	2287	SRR15395164	7124	C	T	0,999096	2021-07-29	United States
ORF1ab_2303_F	ORF1ab	2303	SRR15395164	7173	C	T	0,0896208	2021-07-29	United States
ORF1ab_2554_V	ORF1ab	2554	SRR15395164	7926	C	T	0,999104	2021-07-29	United States
ORF1ab_2655_NA	ORF1ab	2655	SRR15395164	8230	T	+A	0,120588	2021-07-29	United States
ORF1ab_2930_L	ORF1ab	2930	SRR15395164	9053	G	T	1	2021-07-29	United States
ORF1ab_3255_I	ORF1ab	3255	SRR15395164	10029	C	T	1	2021-07-29	United States
ORF1ab_3646_A	ORF1ab	3646	SRR15395164	11201	A	G	1	2021-07-29	United States
ORF1ab_183_V	ORF1ab	183	SRR15395164	14014	T	G	1	2021-07-29	United States
ORF1ab_198_F	ORF1ab	198	SRR15395164	14061	A	T	0,0820486	2021-07-29	United States
ORF1ab_314_L	ORF1ab	314	SRR15395164	14408	C	T	0,999867	2021-07-29	United States
ORF1ab_662_S	ORF1ab	662	SRR15395164	15451	G	A	0,999017	2021-07-29	United States
ORF1ab_1000_L	ORF1ab	1000	SRR15395164	16466	C	T	0,998813	2021-07-29	United States
ORF1ab_1918_V	ORF1ab	1918	SRR15395164	19220	C	T	0,997771	2021-07-29	United States
ORF1ab_2367_R	ORF1ab	2367	SRR15395164	20567	A	G	0,0710059	2021-07-29	United States
S_19_R	S	19	SRR15395164	21618	C	G	1	2021-07-29	United States
S_452_R	S	452	SRR15395164	22917	T	G	1	2021-07-29	United States
S_478_K	S	478	SRR15395164	22995	C	A	0,999759	2021-07-29	United States
S_614_G	S	614	SRR15395164	23403	A	G	0,998891	2021-07-29	United States
S_681_R	S	681	SRR15395164	23604	C	G	0,999614	2021-07-29	United States
S_726_T	S	726	SRR15395164	23739	T	C	0,0664975	2021-07-29	United States
S_950_N	S	950	SRR15395164	24410	G	A	0,914489	2021-07-29	United States
ORF3a_26_L	ORF3a	26	SRR15395164	25469	C	T	0,999188	2021-07-29	United States
M_82_T	M	82	SRR15395164	26767	T	C	0,999841	2021-07-29	United States
ORF7a_82_A	ORF7a	82	SRR15395164	27638	T	C	1	2021-07-29	United States
ORF7a_120_I	ORF7a	120	SRR15395164	27752	C	T	1	2021-07-29	United States
ORF7b_40_I	ORF7b	40	SRR15395164	27874	C	T	1	2021-07-29	United States
ORF8_118_NA	ORF8	118	SRR15395164	28247	A	-GATTTC	0,875952	2021-07-29	United States
ORF8_120_L	ORF8	120	SRR15395164	28253	C	A	0,991579	2021-07-29	United States
N_63_G	N	63	SRR15395164	28461	A	G	0,982859	2021-07-29	United States
N_377_Y	N	377	SRR15395164	29402	G	T	1	2021-07-29	United States
ORF1ab_1306_S	ORF1ab	1306	SRR15395165	4181	G	T	0,999264	2021-07-28	United States
ORF1ab_2046_L	ORF1ab	2046	SRR15395165	6402	C	T	0,999741	2021-07-28	United States
ORF1ab_2287_S	ORF1ab	2287	SRR15395165	7124	C	T	0,999045	2021-07-28	United States
ORF1ab_2695_N	ORF1ab	2695	SRR15395165	8349	G	A	1	2021-07-28	United States
ORF1ab_2930_L	ORF1ab	2930	SRR15395165	9053	G	T	1	2021-07-28	United States
ORF1ab_3255_I	ORF1ab	3255	SRR15395165	10029	C	T	1	2021-07-28	United States
ORF1ab_3646_A	ORF1ab	3646	SRR15395165	11201	A	G	1	2021-07-28	United States
ORF1ab_314_L	ORF1ab	314	SRR15395165	14408	C	T	1	2021-07-28	United States
ORF1ab_662_S	ORF1ab	662	SRR15395165	15451	G	A	0,999644	2021-07-28	United States
ORF1ab_1000_L	ORF1ab	1000	SRR15395165	16466	C	T	0,999106	2021-07-28	United States
ORF1ab_1257_V	ORF1ab	1257	SRR15395165	17236	A	G	0,999856	2021-07-28	United States
ORF1ab_1918_V	ORF1ab	1918	SRR15395165	19220	C	T	0,998849	2021-07-28	United States
S_19_R	S	19	SRR15395165	21618	C	G	1	2021-07-28	United States
S_452_R	S	452	SRR15395165	22917	T	G	0,999376	2021-07-28	United States
S_478_K	S	478	SRR15395165	22995	C	A	1	2021-07-28	United States
S_614_G	S	614	SRR15395165	23403	A	G	0,999434	2021-07-28	United States
S_681_R	S	681	SRR15395165	23604	C	G	0,999741	2021-07-28	United States
S_950_N	S	950	SRR15395165	24410	G	A	0,938411	2021-07-28	United States
ORF3a_9_A	ORF3a	9	SRR15395165	25417	A	G	0,714718	2021-07-28	United States
ORF3a_26_L	ORF3a	26	SRR15395165	25469	C	T	0,999225	2021-07-28	United States
M_82_T	M	82	SRR15395165	26767	T	C	0,999454	2021-07-28	United States
ORF7a_82_A	ORF7a	82	SRR15395165	27638	T	C	1	2021-07-28	United States
ORF7a_120_I	ORF7a	120	SRR15395165	27752	C	T	1	2021-07-28	United States
ORF7b_40_I	ORF7b	40	SRR15395165	27874	C	T	1	2021-07-28	United States
ORF8_36_S	ORF8	36	SRR15395165	27999	C	T	1	2021-07-28	United States
ORF8_118_NA	ORF8	118	SRR15395165	28247	A	-GATTTC	0,871999	2021-07-28	United States
ORF8_120_L	ORF8	120	SRR15395165	28253	C	A	0,996396	2021-07-28	United States
N_63_G	N	63	SRR15395165	28461	A	G	0,990002	2021-07-28	United States
N_377_Y	N	377	SRR15395165	29402	G	T	1	2021-07-28	United States
ORF1ab_1001_I	ORF1ab	1001	SRR15395169	3267	C	T	0,999338	2021-07-30	United States
ORF1ab_1708_D	ORF1ab	1708	SRR15395169	5388	C	A	0,998246	2021-07-30	United States
ORF1ab_3674_NA	ORF1ab	3674	SRR15395169	11287	G	-TCTGGTTTT	0,788977	2021-07-30	United States
ORF1ab_3677_L	ORF1ab	3677	SRR15395169	11296	T	G	0,986207	2021-07-30	United States
ORF1ab_4087_I	ORF1ab	4087	SRR15395169	12525	C	T	0,999541	2021-07-30	United States
ORF1ab_218_L	ORF1ab	218	SRR15395169	14120	C	T	0,999775	2021-07-30	United States
ORF1ab_314_L	ORF1ab	314	SRR15395169	14408	C	T	0,998727	2021-07-30	United States
S_68_NA	S	68	SRR15395169	21764	A	-TACATG	0,83691	2021-07-30	United States
S_143_NA	S	143	SRR15395169	21990	T	-TTA	0,942697	2021-07-30	United States
S_501_Y	S	501	SRR15395169	23063	A	T	0,999707	2021-07-30	United States
S_570_D	S	570	SRR15395169	23271	C	A	0,999098	2021-07-30	United States
S_614_G	S	614	SRR15395169	23403	A	G	0,998376	2021-07-30	United States
S_681_H	S	681	SRR15395169	23604	C	A	0,999165	2021-07-30	United States
S_716_I	S	716	SRR15395169	23709	C	T	1	2021-07-30	United States
S_982_A	S	982	SRR15395169	24506	T	G	0,999725	2021-07-30	United States
S_1118_H	S	1118	SRR15395169	24914	G	C	0,999854	2021-07-30	United States
ORF8_27_*	ORF8	27	SRR15395169	27972	C	T	0,998589	2021-07-30	United States
ORF8_52_I	ORF8	52	SRR15395169	28048	G	T	1	2021-07-30	United States
ORF8_68_*	ORF8	68	SRR15395169	28095	A	T	0,930019	2021-07-30	United States
ORF8_73_C	ORF8	73	SRR15395169	28111	A	G	0,999209	2021-07-30	United States
N_3_H	N	3	SRR15395169	28280	G	C	0,999668	2021-07-30	United States
N_3_V	N	3	SRR15395169	28281	A	T	0,999667	2021-07-30	United States
N_3_E	N	3	SRR15395169	28282	T	A	0,999669	2021-07-30	United States
N_203_K	N	203	SRR15395169	28881	G	A	1	2021-07-30	United States
N_204_R	N	204	SRR15395169	28883	G	C	1	2021-07-30	United States
N_235_F	N	235	SRR15395169	28977	C	T	0,994118	2021-07-30	United States
N_379_I	N	379	SRR15395169	29409	C	T	1	2021-07-30	United States
ORF1ab_1306_S	ORF1ab	1306	SRR15395170	4181	G	T	0,995686	2021-07-30	United States
ORF1ab_2046_L	ORF1ab	2046	SRR15395170	6402	C	T	1	2021-07-30	United States
ORF1ab_2287_S	ORF1ab	2287	SRR15395170	7124	C	T	1	2021-07-30	United States
ORF1ab_2328_L	ORF1ab	2328	SRR15395170	7249	T	A	0,0643897	2021-07-30	United States
ORF1ab_2554_V	ORF1ab	2554	SRR15395170	7926	C	T	0,99899	2021-07-30	United States
ORF1ab_2930_L	ORF1ab	2930	SRR15395170	9053	G	T	1	2021-07-30	United States
ORF1ab_2972_F	ORF1ab	2972	SRR15395170	9180	C	T	0,999116	2021-07-30	United States
ORF1ab_3255_I	ORF1ab	3255	SRR15395170	10029	C	T	0,998655	2021-07-30	United States
ORF1ab_3646_A	ORF1ab	3646	SRR15395170	11201	A	G	0,999649	2021-07-30	United States
ORF1ab_3990_NA	ORF1ab	3990	SRR15395170	12235	A	-T	0,0602776	2021-07-30	United States
ORF1ab_4164_I	ORF1ab	4164	SRR15395170	12756	C	T	0,0707281	2021-07-30	United States
ORF1ab_82_R	ORF1ab	82	SRR15395170	13712	A	G	0,999576	2021-07-30	United States
ORF1ab_183_V	ORF1ab	183	SRR15395170	14014	T	G	0,999641	2021-07-30	United States
ORF1ab_314_L	ORF1ab	314	SRR15395170	14408	C	T	0,999274	2021-07-30	United States
ORF1ab_662_S	ORF1ab	662	SRR15395170	15451	G	A	0,998069	2021-07-30	United States
ORF1ab_1000_L	ORF1ab	1000	SRR15395170	16466	C	T	0,999725	2021-07-30	United States
ORF1ab_1918_V	ORF1ab	1918	SRR15395170	19220	C	T	0,996338	2021-07-30	United States
S_19_R	S	19	SRR15395170	21618	C	G	1	2021-07-30	United States
S_547_K	S	547	SRR15395170	23202	C	A	0,99877	2021-07-30	United States
S_614_G	S	614	SRR15395170	23403	A	G	0,999779	2021-07-30	United States
S_679_D	S	679	SRR15395170	23597	A	G	0,0643583	2021-07-30	United States
S_681_R	S	681	SRR15395170	23604	C	G	0,99839	2021-07-30	United States
S_950_N	S	950	SRR15395170	24410	G	A	0,766585	2021-07-30	United States
ORF3a_26_L	ORF3a	26	SRR15395170	25469	C	T	0,99908	2021-07-30	United States
M_82_T	M	82	SRR15395170	26767	T	C	0,999775	2021-07-30	United States
ORF7a_82_A	ORF7a	82	SRR15395170	27638	T	C	0,997333	2021-07-30	United States
ORF7a_120_I	ORF7a	120	SRR15395170	27752	C	T	0,997921	2021-07-30	United States
ORF7b_40_I	ORF7b	40	SRR15395170	27874	C	T	1	2021-07-30	United States
ORF8_118_NA	ORF8	118	SRR15395170	28247	A	-GATTTC	0,872897	2021-07-30	United States
ORF8_120_L	ORF8	120	SRR15395170	28253	C	A	0,997118	2021-07-30	United States
N_63_G	N	63	SRR15395170	28461	A	G	0,990121	2021-07-30	United States
N_203_M	N	203	SRR15395170	28881	G	T	1	2021-07-30	United States
N_215_C	N	215	SRR15395170	28916	G	T	1	2021-07-30	United States
N_377_Y	N	377	SRR15395170	29402	G	T	0,999127	2021-07-30	United States
ORF1ab_1306_S	ORF1ab	1306	SRR15395172	4181	G	T	1	2021-07-30	United States
ORF1ab_2046_L	ORF1ab	2046	SRR15395172	6402	C	T	0,999365	2021-07-30	United States
ORF1ab_2287_S	ORF1ab	2287	SRR15395172	7124	C	T	0,999533	2021-07-30	United States
ORF1ab_2930_L	ORF1ab	2930	SRR15395172	9053	G	T	1	2021-07-30	United States
ORF1ab_3255_I	ORF1ab	3255	SRR15395172	10029	C	T	0,997563	2021-07-30	United States
ORF1ab_3646_A	ORF1ab	3646	SRR15395172	11201	A	G	0,999469	2021-07-30	United States
ORF1ab_3919_F	ORF1ab	3919	SRR15395172	12020	C	T	0,999514	2021-07-30	United States
ORF1ab_314_L	ORF1ab	314	SRR15395172	14408	C	T	0,999349	2021-07-30	United States
ORF1ab_662_S	ORF1ab	662	SRR15395172	15451	G	A	0,998394	2021-07-30	United States
ORF1ab_1000_L	ORF1ab	1000	SRR15395172	16466	C	T	0,999541	2021-07-30	United States
ORF1ab_1838_Y	ORF1ab	1838	SRR15395172	18979	C	T	0,961242	2021-07-30	United States
ORF1ab_1918_V	ORF1ab	1918	SRR15395172	19220	C	T	0,99743	2021-07-30	United States
S_19_R	S	19	SRR15395172	21618	C	G	1	2021-07-30	United States
S_156_NA	S	156	SRR15395172	22028	G	-AGTTCA	1	2021-07-30	United States
S_452_R	S	452	SRR15395172	22917	T	G	1	2021-07-30	United States
S_478_K	S	478	SRR15395172	22995	C	A	0,999432	2021-07-30	United States
S_614_G	S	614	SRR15395172	23403	A	G	0,999756	2021-07-30	United States
S_681_R	S	681	SRR15395172	23604	C	G	1	2021-07-30	United States
S_950_N	S	950	SRR15395172	24410	G	A	0,923346	2021-07-30	United States
ORF3a_26_L	ORF3a	26	SRR15395172	25469	C	T	1	2021-07-30	United States
ORF3a_106_F	ORF3a	106	SRR15395172	25708	C	T	0,999445	2021-07-30	United States
ORF3a_239_Q	ORF3a	239	SRR15395172	26107	G	C	0,99943	2021-07-30	United States
M_82_T	M	82	SRR15395172	26767	T	C	1	2021-07-30	United States
ORF7a_82_A	ORF7a	82	SRR15395172	27638	T	C	0,996459	2021-07-30	United States
ORF7a_120_I	ORF7a	120	SRR15395172	27752	C	T	0,999346	2021-07-30	United States
ORF7b_40_I	ORF7b	40	SRR15395172	27874	C	T	1	2021-07-30	United States
ORF8_118_NA	ORF8	118	SRR15395172	28247	A	-GATTTC	0,877991	2021-07-30	United States
ORF8_120_L	ORF8	120	SRR15395172	28253	C	A	0,96831	2021-07-30	United States
N_63_G	N	63	SRR15395172	28461	A	G	0,992447	2021-07-30	United States
N_203_M	N	203	SRR15395172	28881	G	T	1	2021-07-30	United States
N_215_C	N	215	SRR15395172	28916	G	T	1	2021-07-30	United States
N_377_Y	N	377	SRR15395172	29402	G	T	0,999445	2021-07-30	United States
ORF1ab_712_Q	ORF1ab	712	SRR15395178	2401	C	A	1	2021-07-29	United States
ORF1ab_1640_L	ORF1ab	1640	SRR15395178	5184	C	T	0,997475	2021-07-29	United States
ORF1ab_3209_V	ORF1ab	3209	SRR15395178	9891	C	T	0,998696	2021-07-29	United States
ORF1ab_3718_A	ORF1ab	3718	SRR15395178	11418	T	C	0,998708	2021-07-29	United States
ORF1ab_3750_I	ORF1ab	3750	SRR15395178	11514	C	T	0,999868	2021-07-29	United States
ORF1ab_314_L	ORF1ab	314	SRR15395178	14408	C	T	0,999075	2021-07-29	United States
ORF1ab_662_S	ORF1ab	662	SRR15395178	15451	G	A	0,999778	2021-07-29	United States
ORF1ab_1000_L	ORF1ab	1000	SRR15395178	16466	C	T	0,999372	2021-07-29	United States
S_19_R	S	19	SRR15395178	21618	C	G	1	2021-07-29	United States
S_452_R	S	452	SRR15395178	22917	T	G	1	2021-07-29	United States
S_478_K	S	478	SRR15395178	22995	C	A	0,999711	2021-07-29	United States
S_613_H	S	613	SRR15395178	23401	G	T	1	2021-07-29	United States
S_614_G	S	614	SRR15395178	23403	A	G	0,998994	2021-07-29	United States
S_681_R	S	681	SRR15395178	23604	C	G	0,999006	2021-07-29	United States
S_950_N	S	950	SRR15395178	24410	G	A	0,962387	2021-07-29	United States
ORF3a_26_L	ORF3a	26	SRR15395178	25469	C	T	0,999697	2021-07-29	United States
M_81_S	M	81	SRR15395178	26763	G	T	0,999311	2021-07-29	United States
M_82_T	M	82	SRR15395178	26767	T	C	0,99965	2021-07-29	United States
ORF7a_82_A	ORF7a	82	SRR15395178	27638	T	C	1	2021-07-29	United States
ORF7a_120_I	ORF7a	120	SRR15395178	27752	C	T	0,998073	2021-07-29	United States
ORF8_118_NA	ORF8	118	SRR15395178	28247	A	-GATTTC	0,87758	2021-07-29	United States
ORF8_120_L	ORF8	120	SRR15395178	28253	C	A	0,988124	2021-07-29	United States
N_63_G	N	63	SRR15395178	28461	A	G	0,988297	2021-07-29	United States
N_377_Y	N	377	SRR15395178	29402	G	T	1	2021-07-29	United States
N_412_R	N	412	SRR15395178	29507	A	C	0,919075	2021-07-29	United States
ORF1ab_1306_S	ORF1ab	1306	SRR15395180	4181	G	T	0,999292	2021-07-30	United States
ORF1ab_2046_L	ORF1ab	2046	SRR15395180	6402	C	T	0,998366	2021-07-30	United States
ORF1ab_2125_Y	ORF1ab	2125	SRR15395180	6638	C	T	0,999403	2021-07-30	United States
ORF1ab_2287_S	ORF1ab	2287	SRR15395180	7124	C	T	0,99969	2021-07-30	United States
ORF1ab_2554_V	ORF1ab	2554	SRR15395180	7926	C	T	0,998675	2021-07-30	United States
ORF1ab_2930_L	ORF1ab	2930	SRR15395180	9053	G	T	0,99951	2021-07-30	United States
ORF1ab_3255_I	ORF1ab	3255	SRR15395180	10029	C	T	1	2021-07-30	United States
ORF1ab_3646_A	ORF1ab	3646	SRR15395180	11201	A	G	0,998834	2021-07-30	United States
ORF1ab_183_V	ORF1ab	183	SRR15395180	14014	T	G	0,999257	2021-07-30	United States
ORF1ab_314_L	ORF1ab	314	SRR15395180	14408	C	T	0,999087	2021-07-30	United States
ORF1ab_662_S	ORF1ab	662	SRR15395180	15451	G	A	0,998295	2021-07-30	United States
ORF1ab_1000_L	ORF1ab	1000	SRR15395180	16466	C	T	0,999016	2021-07-30	United States
ORF1ab_1087_Y	ORF1ab	1087	SRR15395180	16726	C	T	0,99953	2021-07-30	United States
ORF1ab_1918_V	ORF1ab	1918	SRR15395180	19220	C	T	0,997412	2021-07-30	United States
S_19_R	S	19	SRR15395180	21618	C	G	1	2021-07-30	United States
S_156_NA	S	156	SRR15395180	22028	G	-AGTTCA	0,984615	2021-07-30	United States
S_452_R	S	452	SRR15395180	22917	T	G	0,998604	2021-07-30	United States
S_478_K	S	478	SRR15395180	22995	C	A	1	2021-07-30	United States
S_614_G	S	614	SRR15395180	23403	A	G	0,999514	2021-07-30	United States
S_681_R	S	681	SRR15395180	23604	C	G	0,999734	2021-07-30	United States
S_950_N	S	950	SRR15395180	24410	G	A	0,934121	2021-07-30	United States
ORF3a_26_L	ORF3a	26	SRR15395180	25469	C	T	0,999079	2021-07-30	United States
M_82_T	M	82	SRR15395180	26767	T	C	0,999861	2021-07-30	United States
ORF7a_82_A	ORF7a	82	SRR15395180	27638	T	C	0,999419	2021-07-30	United States
ORF7a_120_I	ORF7a	120	SRR15395180	27752	C	T	1	2021-07-30	United States
ORF7b_40_I	ORF7b	40	SRR15395180	27874	C	T	0,999629	2021-07-30	United States
ORF8_60_F	ORF8	60	SRR15395180	28073	G	T	1	2021-07-30	United States
ORF8_118_NA	ORF8	118	SRR15395180	28247	A	-GATTTC	0,88045	2021-07-30	United States
ORF8_120_L	ORF8	120	SRR15395180	28253	C	A	0,981132	2021-07-30	United States
N_63_G	N	63	SRR15395180	28461	A	G	0,992241	2021-07-30	United States
N_203_M	N	203	SRR15395180	28881	G	T	0,99711	2021-07-30	United States
N_215_C	N	215	SRR15395180	28916	G	T	0,99688	2021-07-30	United States
N_377_Y	N	377	SRR15395180	29402	G	T	0,999311	2021-07-30	United States
ORF1ab_1306_S	ORF1ab	1306	SRR15395182	4181	G	T	0,999818	2021-07-29	United States
ORF1ab_2046_L	ORF1ab	2046	SRR15395182	6402	C	T	1	2021-07-29	United States
ORF1ab_2287_S	ORF1ab	2287	SRR15395182	7124	C	T	0,999652	2021-07-29	United States
ORF1ab_2930_L	ORF1ab	2930	SRR15395182	9053	G	T	0,999622	2021-07-29	United States
ORF1ab_3255_I	ORF1ab	3255	SRR15395182	10029	C	T	0,998948	2021-07-29	United States
ORF1ab_3646_A	ORF1ab	3646	SRR15395182	11201	A	G	1	2021-07-29	United States
ORF1ab_3731_V	ORF1ab	3731	SRR15395182	11456	A	G	0,999515	2021-07-29	United States
ORF1ab_314_L	ORF1ab	314	SRR15395182	14408	C	T	0,999788	2021-07-29	United States
ORF1ab_662_S	ORF1ab	662	SRR15395182	15451	G	A	1	2021-07-29	United States
ORF1ab_1000_L	ORF1ab	1000	SRR15395182	16466	C	T	0,999425	2021-07-29	United States
ORF1ab_1918_V	ORF1ab	1918	SRR15395182	19220	C	T	0,997687	2021-07-29	United States
ORF1ab_2063_N	ORF1ab	2063	SRR15395182	19656	G	T	1	2021-07-29	United States
S_19_R	S	19	SRR15395182	21618	C	G	1	2021-07-29	United States
S_452_R	S	452	SRR15395182	22917	T	G	0,99973	2021-07-29	United States
S_478_K	S	478	SRR15395182	22995	C	A	0,998539	2021-07-29	United States
S_614_G	S	614	SRR15395182	23403	A	G	0,999632	2021-07-29	United States
S_681_R	S	681	SRR15395182	23604	C	G	1	2021-07-29	United States
S_950_N	S	950	SRR15395182	24410	G	A	0,984167	2021-07-29	United States
ORF3a_26_L	ORF3a	26	SRR15395182	25469	C	T	0,999578	2021-07-29	United States
ORF3a_193_C	ORF3a	193	SRR15395182	25971	G	T	0,987388	2021-07-29	United States
M_82_T	M	82	SRR15395182	26767	T	C	0,999081	2021-07-29	United States
ORF7a_82_A	ORF7a	82	SRR15395182	27638	T	C	0,999386	2021-07-29	United States
ORF7a_120_I	ORF7a	120	SRR15395182	27752	C	T	0,998842	2021-07-29	United States
ORF7b_40_I	ORF7b	40	SRR15395182	27874	C	T	0,998683	2021-07-29	United States
ORF8_118_NA	ORF8	118	SRR15395182	28247	A	-GATTTC	0,87069	2021-07-29	United States
ORF8_120_L	ORF8	120	SRR15395182	28253	C	A	1	2021-07-29	United States
N_63_G	N	63	SRR15395182	28461	A	G	0,98742	2021-07-29	United States
N_377_Y	N	377	SRR15395182	29402	G	T	0,999015	2021-07-29	United States
ORF1ab_1306_S	ORF1ab	1306	SRR15395186	4181	G	T	0,999353	2021-07-29	United States
ORF1ab_2046_L	ORF1ab	2046	SRR15395186	6402	C	T	0,998725	2021-07-29	United States
ORF1ab_2287_S	ORF1ab	2287	SRR15395186	7124	C	T	0,99962	2021-07-29	United States
ORF1ab_2346_V	ORF1ab	2346	SRR15395186	7301	A	G	1	2021-07-29	United States
ORF1ab_2930_L	ORF1ab	2930	SRR15395186	9053	G	T	1	2021-07-29	United States
ORF1ab_3255_I	ORF1ab	3255	SRR15395186	10029	C	T	1	2021-07-29	United States
ORF1ab_3646_A	ORF1ab	3646	SRR15395186	11201	A	G	1	2021-07-29	United States
ORF1ab_314_L	ORF1ab	314	SRR15395186	14408	C	T	0,999273	2021-07-29	United States
ORF1ab_662_S	ORF1ab	662	SRR15395186	15451	G	A	0,999748	2021-07-29	United States
ORF1ab_1000_L	ORF1ab	1000	SRR15395186	16466	C	T	0,99896	2021-07-29	United States
ORF1ab_1257_V	ORF1ab	1257	SRR15395186	17236	A	G	0,99941	2021-07-29	United States
ORF1ab_1918_V	ORF1ab	1918	SRR15395186	19220	C	T	0,997284	2021-07-29	United States
S_19_R	S	19	SRR15395186	21618	C	G	1	2021-07-29	United States
S_452_R	S	452	SRR15395186	22917	T	G	0,999375	2021-07-29	United States
S_478_K	S	478	SRR15395186	22995	C	A	0,998502	2021-07-29	United States
S_614_G	S	614	SRR15395186	23403	A	G	0,999581	2021-07-29	United States
S_681_R	S	681	SRR15395186	23604	C	G	0,999585	2021-07-29	United States
S_950_N	S	950	SRR15395186	24410	G	A	0,952228	2021-07-29	United States
ORF3a_26_L	ORF3a	26	SRR15395186	25469	C	T	0,998707	2021-07-29	United States
ORF3a_104_S	ORF3a	104	SRR15395186	25702	C	T	0,999674	2021-07-29	United States
M_82_T	M	82	SRR15395186	26767	T	C	1	2021-07-29	United States
ORF7a_82_A	ORF7a	82	SRR15395186	27638	T	C	1	2021-07-29	United States
ORF7a_120_I	ORF7a	120	SRR15395186	27752	C	T	1	2021-07-29	United States
ORF7b_40_I	ORF7b	40	SRR15395186	27874	C	T	1	2021-07-29	United States
ORF8_118_NA	ORF8	118	SRR15395186	28247	A	-GATTTC	0,886605	2021-07-29	United States
ORF8_120_L	ORF8	120	SRR15395186	28253	C	A	0,962963	2021-07-29	United States
N_63_G	N	63	SRR15395186	28461	A	G	0,987142	2021-07-29	United States
N_203_M	N	203	SRR15395186	28881	G	T	0,989011	2021-07-29	United States
N_208_S	N	208	SRR15395186	28895	G	T	0,997817	2021-07-29	United States
N_215_C	N	215	SRR15395186	28916	G	T	0,99793	2021-07-29	United States
N_377_Y	N	377	SRR15395186	29402	G	T	0,997712	2021-07-29	United States
ORF1ab_1013_D	ORF1ab	1013	SRR15395189	3304	G	T	0,999681	2021-07-28	United States
ORF1ab_1306_S	ORF1ab	1306	SRR15395189	4181	G	T	0,999283	2021-07-28	United States
ORF1ab_2046_L	ORF1ab	2046	SRR15395189	6402	C	T	0,99898	2021-07-28	United States
ORF1ab_2287_S	ORF1ab	2287	SRR15395189	7124	C	T	0,999307	2021-07-28	United States
ORF1ab_2930_L	ORF1ab	2930	SRR15395189	9053	G	T	1	2021-07-28	United States
ORF1ab_3255_I	ORF1ab	3255	SRR15395189	10029	C	T	0,999532	2021-07-28	United States
ORF1ab_3646_A	ORF1ab	3646	SRR15395189	11201	A	G	1	2021-07-28	United States
ORF1ab_314_L	ORF1ab	314	SRR15395189	14408	C	T	0,999578	2021-07-28	United States
ORF1ab_662_S	ORF1ab	662	SRR15395189	15451	G	A	0,999089	2021-07-28	United States
ORF1ab_1000_L	ORF1ab	1000	SRR15395189	16466	C	T	0,998732	2021-07-28	United States
ORF1ab_1918_V	ORF1ab	1918	SRR15395189	19220	C	T	0,99863	2021-07-28	United States
ORF1ab_2635_H	ORF1ab	2635	SRR15395189	21372	G	T	0,998673	2021-07-28	United States
ORF1ab_2663_NA	ORF1ab	2663	SRR15395189	21456	A	+G	0,0877598	2021-07-28	United States
S_19_R	S	19	SRR15395189	21618	C	G	1	2021-07-28	United States
S_452_R	S	452	SRR15395189	22917	T	G	0,999204	2021-07-28	United States
S_478_K	S	478	SRR15395189	22995	C	A	0,999718	2021-07-28	United States
S_614_G	S	614	SRR15395189	23403	A	G	0,999185	2021-07-28	United States
S_681_R	S	681	SRR15395189	23604	C	G	1	2021-07-28	United States
S_950_N	S	950	SRR15395189	24410	G	A	0,951803	2021-07-28	United States
ORF3a_26_L	ORF3a	26	SRR15395189	25469	C	T	0,999555	2021-07-28	United States
ORF3a_270_I	ORF3a	270	SRR15395189	26201	C	T	0,0548397	2021-07-28	United States
M_82_T	M	82	SRR15395189	26767	T	C	0,999313	2021-07-28	United States
ORF7a_71_I	ORF7a	71	SRR15395189	27604	G	A	1	2021-07-28	United States
ORF7a_82_A	ORF7a	82	SRR15395189	27638	T	C	0,998274	2021-07-28	United States
ORF7a_120_I	ORF7a	120	SRR15395189	27752	C	T	0,998799	2021-07-28	United States
ORF7b_40_I	ORF7b	40	SRR15395189	27874	C	T	1	2021-07-28	United States
ORF8_118_NA	ORF8	118	SRR15395189	28247	A	-GATTTC	0,871711	2021-07-28	United States
ORF8_120_L	ORF8	120	SRR15395189	28253	C	A	0,982249	2021-07-28	United States
N_63_G	N	63	SRR15395189	28461	A	G	0,986377	2021-07-28	United States
N_203_M	N	203	SRR15395189	28881	G	T	0,99779	2021-07-28	United States
N_215_C	N	215	SRR15395189	28916	G	T	0,997522	2021-07-28	United States
N_377_Y	N	377	SRR15395189	29402	G	T	1	2021-07-28	United States
ORF1ab_1306_S	ORF1ab	1306	SRR15395190	4181	G	T	0,997947	2021-07-30	United States
ORF1ab_2046_L	ORF1ab	2046	SRR15395190	6402	C	T	0,999728	2021-07-30	United States
ORF1ab_2287_S	ORF1ab	2287	SRR15395190	7124	C	T	1	2021-07-30	United States
ORF1ab_2930_L	ORF1ab	2930	SRR15395190	9053	G	T	0,998476	2021-07-30	United States
ORF1ab_3255_I	ORF1ab	3255	SRR15395190	10029	C	T	1	2021-07-30	United States
ORF1ab_3646_A	ORF1ab	3646	SRR15395190	11201	A	G	0,999182	2021-07-30	United States
ORF1ab_314_L	ORF1ab	314	SRR15395190	14408	C	T	0,999501	2021-07-30	United States
ORF1ab_662_S	ORF1ab	662	SRR15395190	15451	G	A	0,998054	2021-07-30	United States
ORF1ab_1000_L	ORF1ab	1000	SRR15395190	16466	C	T	0,99865	2021-07-30	United States
ORF1ab_1257_V	ORF1ab	1257	SRR15395190	17236	A	G	0,999227	2021-07-30	United States
ORF1ab_1918_V	ORF1ab	1918	SRR15395190	19220	C	T	0,997789	2021-07-30	United States
S_19_R	S	19	SRR15395190	21618	C	G	0,998832	2021-07-30	United States
S_156_NA	S	156	SRR15395190	22028	G	-AGTTCA	0,986425	2021-07-30	United States
S_452_R	S	452	SRR15395190	22917	T	G	0,999493	2021-07-30	United States
S_478_K	S	478	SRR15395190	22995	C	A	0,999706	2021-07-30	United States
S_614_G	S	614	SRR15395190	23403	A	G	1	2021-07-30	United States
S_681_R	S	681	SRR15395190	23604	C	G	1	2021-07-30	United States
S_950_N	S	950	SRR15395190	24410	G	A	0,930457	2021-07-30	United States
ORF3a_26_L	ORF3a	26	SRR15395190	25469	C	T	0,998628	2021-07-30	United States
M_82_T	M	82	SRR15395190	26767	T	C	0,999444	2021-07-30	United States
ORF7a_82_A	ORF7a	82	SRR15395190	27638	T	C	0,999592	2021-07-30	United States
ORF7a_120_I	ORF7a	120	SRR15395190	27752	C	T	0,999631	2021-07-30	United States
ORF7b_40_I	ORF7b	40	SRR15395190	27874	C	T	1	2021-07-30	United States
ORF8_118_NA	ORF8	118	SRR15395190	28247	A	-GATTTC	0,872679	2021-07-30	United States
ORF8_120_L	ORF8	120	SRR15395190	28253	C	A	0,952381	2021-07-30	United States
N_63_G	N	63	SRR15395190	28461	A	G	0,979613	2021-07-30	United States
N_203_M	N	203	SRR15395190	28881	G	T	1	2021-07-30	United States
N_215_C	N	215	SRR15395190	28916	G	T	1	2021-07-30	United States
N_377_Y	N	377	SRR15395190	29402	G	T	1	2021-07-30	United States
ORF1ab_1306_S	ORF1ab	1306	SRR15395194	4181	G	T	0,998511	2021-07-29	United States
ORF1ab_2046_L	ORF1ab	2046	SRR15395194	6402	C	T	0,999656	2021-07-29	United States
ORF1ab_2125_Y	ORF1ab	2125	SRR15395194	6638	C	T	1	2021-07-29	United States
ORF1ab_2287_S	ORF1ab	2287	SRR15395194	7124	C	T	1	2021-07-29	United States
ORF1ab_2554_V	ORF1ab	2554	SRR15395194	7926	C	T	0,999143	2021-07-29	United States
ORF1ab_2930_L	ORF1ab	2930	SRR15395194	9053	G	T	1	2021-07-29	United States
ORF1ab_3255_I	ORF1ab	3255	SRR15395194	10029	C	T	0,998552	2021-07-29	United States
ORF1ab_3646_A	ORF1ab	3646	SRR15395194	11201	A	G	0,998799	2021-07-29	United States
ORF1ab_3970_D	ORF1ab	3970	SRR15395194	12173	A	G	0,998649	2021-07-29	United States
ORF1ab_183_V	ORF1ab	183	SRR15395194	14014	T	G	0,999426	2021-07-29	United States
ORF1ab_314_L	ORF1ab	314	SRR15395194	14408	C	T	0,99887	2021-07-29	United States
ORF1ab_662_S	ORF1ab	662	SRR15395194	15451	G	A	0,998746	2021-07-29	United States
ORF1ab_1000_L	ORF1ab	1000	SRR15395194	16466	C	T	0,999529	2021-07-29	United States
ORF1ab_1087_Y	ORF1ab	1087	SRR15395194	16726	C	T	0,999581	2021-07-29	United States
ORF1ab_1918_V	ORF1ab	1918	SRR15395194	19220	C	T	0,998941	2021-07-29	United States
S_19_R	S	19	SRR15395194	21618	C	G	0,999174	2021-07-29	United States
S_452_R	S	452	SRR15395194	22917	T	G	0,999352	2021-07-29	United States
S_478_K	S	478	SRR15395194	22995	C	A	1	2021-07-29	United States
S_614_G	S	614	SRR15395194	23403	A	G	0,99956	2021-07-29	United States
S_681_R	S	681	SRR15395194	23604	C	G	1	2021-07-29	United States
S_950_N	S	950	SRR15395194	24410	G	A	0,966426	2021-07-29	United States
ORF3a_26_L	ORF3a	26	SRR15395194	25469	C	T	1	2021-07-29	United States
M_82_T	M	82	SRR15395194	26767	T	C	0,999734	2021-07-29	United States
ORF7a_82_A	ORF7a	82	SRR15395194	27638	T	C	1	2021-07-29	United States
ORF7a_120_I	ORF7a	120	SRR15395194	27752	C	T	1	2021-07-29	United States
ORF7b_40_I	ORF7b	40	SRR15395194	27874	C	T	1	2021-07-29	United States
ORF8_60_F	ORF8	60	SRR15395194	28073	G	T	0,998662	2021-07-29	United States
ORF8_118_NA	ORF8	118	SRR15395194	28247	A	-GATTTC	0,870412	2021-07-29	United States
ORF8_120_L	ORF8	120	SRR15395194	28253	C	A	0,986486	2021-07-29	United States
N_63_N	N	63	SRR15395194	28460	G	A	0,988346	2021-07-29	United States
N_63_G	N	63	SRR15395194	28461	A	G	0,992724	2021-07-29	United States
N_203_M	N	203	SRR15395194	28881	G	T	1	2021-07-29	United States
N_215_C	N	215	SRR15395194	28916	G	T	1	2021-07-29	United States
N_377_Y	N	377	SRR15395194	29402	G	T	1	2021-07-29	United States
ORF1ab_384_F	ORF1ab	384	SRR15395197	1415	C	T	0,998781	2021-07-30	United States
ORF1ab_1188_L	ORF1ab	1188	SRR15395197	3828	C	T	0,998966	2021-07-30	United States
ORF1ab_1795_Q	ORF1ab	1795	SRR15395197	5648	A	C	0,998727	2021-07-30	United States
ORF1ab_3674_NA	ORF1ab	3674	SRR15395197	11287	G	-TCTGGTTTT	0,79427	2021-07-30	United States
ORF1ab_3677_L	ORF1ab	3677	SRR15395197	11296	T	G	1	2021-07-30	United States
ORF1ab_314_L	ORF1ab	314	SRR15395197	14408	C	T	0,999706	2021-07-30	United States
ORF1ab_1264_D	ORF1ab	1264	SRR15395197	17259	G	T	0,999301	2021-07-30	United States
S_18_F	S	18	SRR15395197	21614	C	T	1	2021-07-30	United States
S_20_N	S	20	SRR15395197	21621	C	A	0,999717	2021-07-30	United States
S_26_S	S	26	SRR15395197	21638	C	T	0,998803	2021-07-30	United States
S_138_Y	S	138	SRR15395197	21974	G	T	0,997627	2021-07-30	United States
S_304_R	S	304	SRR15395197	22473	A	G	0,999494	2021-07-30	United States
S_417_T	S	417	SRR15395197	22812	A	C	0,959734	2021-07-30	United States
S_484_K	S	484	SRR15395197	23012	G	A	1	2021-07-30	United States
S_501_Y	S	501	SRR15395197	23063	A	T	1	2021-07-30	United States
S_614_G	S	614	SRR15395197	23403	A	G	0,999713	2021-07-30	United States
S_655_Y	S	655	SRR15395197	23525	C	T	0,997213	2021-07-30	United States
S_1027_I	S	1027	SRR15395197	24642	C	T	0,998893	2021-07-30	United States
S_1176_F	S	1176	SRR15395197	25088	G	T	0,998882	2021-07-30	United States
ORF3a_72_S	ORF3a	72	SRR15395197	25606	G	T	0,989677	2021-07-30	United States
ORF3a_253_P	ORF3a	253	SRR15395197	26149	T	C	1	2021-07-30	United States
ORF8_92_K	ORF8	92	SRR15395197	28167	G	A	0,998235	2021-07-30	United States
N_80_R	N	80	SRR15395197	28512	C	G	0,998314	2021-07-30	United States
N_191_L	N	191	SRR15395197	28845	G	T	1	2021-07-30	United States
N_202_C	N	202	SRR15395197	28877	A	T	1	2021-07-30	United States
N_202_T	N	202	SRR15395197	28878	G	C	1	2021-07-30	United States
N_203_K	N	203	SRR15395197	28881	G	A	1	2021-07-30	United States
N_204_R	N	204	SRR15395197	28883	G	C	1	2021-07-30	United States
ORF10_29_*	ORF10	29	SRR15395197	29642	C	T	0,99961	2021-07-30	United States
ORF1ab_804_S	ORF1ab	804	SRR15395213	2675	C	T	0,135201	2021-07-29	United States
ORF1ab_1306_S	ORF1ab	1306	SRR15395213	4181	G	T	0,998981	2021-07-29	United States
ORF1ab_2046_L	ORF1ab	2046	SRR15395213	6402	C	T	0,999779	2021-07-29	United States
ORF1ab_2287_S	ORF1ab	2287	SRR15395213	7124	C	T	0,999753	2021-07-29	United States
ORF1ab_2855_V	ORF1ab	2855	SRR15395213	8829	C	T	0,998821	2021-07-29	United States
ORF1ab_2930_L	ORF1ab	2930	SRR15395213	9053	G	T	0,999684	2021-07-29	United States
ORF1ab_3255_I	ORF1ab	3255	SRR15395213	10029	C	T	1	2021-07-29	United States
ORF1ab_3646_A	ORF1ab	3646	SRR15395213	11201	A	G	0,997126	2021-07-29	United States
ORF1ab_4176_N	ORF1ab	4176	SRR15395213	12793	G	T	0,998477	2021-07-29	United States
ORF1ab_314_L	ORF1ab	314	SRR15395213	14408	C	T	0,997546	2021-07-29	United States
ORF1ab_662_S	ORF1ab	662	SRR15395213	15451	G	A	0,9998	2021-07-29	United States
ORF1ab_1000_L	ORF1ab	1000	SRR15395213	16466	C	T	0,999473	2021-07-29	United States
ORF1ab_1847_S	ORF1ab	1847	SRR15395213	19006	G	T	0,999298	2021-07-29	United States
ORF1ab_1918_V	ORF1ab	1918	SRR15395213	19220	C	T	0,996577	2021-07-29	United States
S_19_R	S	19	SRR15395213	21618	C	G	0,997705	2021-07-29	United States
S_452_R	S	452	SRR15395213	22917	T	G	0,999609	2021-07-29	United States
S_478_K	S	478	SRR15395213	22995	C	A	0,999782	2021-07-29	United States
S_614_G	S	614	SRR15395213	23403	A	G	1	2021-07-29	United States
S_675_H	S	675	SRR15395213	23587	G	C	0,998096	2021-07-29	United States
S_681_R	S	681	SRR15395213	23604	C	G	1	2021-07-29	United States
S_950_N	S	950	SRR15395213	24410	G	A	0,9633	2021-07-29	United States
ORF3a_26_L	ORF3a	26	SRR15395213	25469	C	T	0,999625	2021-07-29	United States
M_82_T	M	82	SRR15395213	26767	T	C	1	2021-07-29	United States
ORF7a_82_A	ORF7a	82	SRR15395213	27638	T	C	0,999171	2021-07-29	United States
ORF7a_120_I	ORF7a	120	SRR15395213	27752	C	T	1	2021-07-29	United States
ORF7b_40_I	ORF7b	40	SRR15395213	27874	C	T	1	2021-07-29	United States
ORF8_118_NA	ORF8	118	SRR15395213	28247	A	-GATTTC	0,8729	2021-07-29	United States
ORF8_120_L	ORF8	120	SRR15395213	28253	C	A	1	2021-07-29	United States
N_63_G	N	63	SRR15395213	28461	A	G	0,9871	2021-07-29	United States
N_203_M	N	203	SRR15395213	28881	G	T	1	2021-07-29	United States
N_215_C	N	215	SRR15395213	28916	G	T	1	2021-07-29	United States
N_377_Y	N	377	SRR15395213	29402	G	T	1	2021-07-29	United States
ORF1ab_430_S	ORF1ab	430	SRR15395220	1554	A	G	0,999647	2021-07-29	United States
ORF1ab_1633_D	ORF1ab	1633	SRR15395220	5164	G	T	0,999027	2021-07-29	United States
ORF1ab_1640_L	ORF1ab	1640	SRR15395220	5184	C	T	0,998985	2021-07-29	United States
ORF1ab_3209_V	ORF1ab	3209	SRR15395220	9891	C	T	1	2021-07-29	United States
ORF1ab_3718_A	ORF1ab	3718	SRR15395220	11418	T	C	0,99904	2021-07-29	United States
ORF1ab_3750_I	ORF1ab	3750	SRR15395220	11514	C	T	0,999357	2021-07-29	United States
ORF1ab_314_L	ORF1ab	314	SRR15395220	14408	C	T	0,999514	2021-07-29	United States
ORF1ab_662_S	ORF1ab	662	SRR15395220	15451	G	A	0,999012	2021-07-29	United States
ORF1ab_1000_L	ORF1ab	1000	SRR15395220	16466	C	T	0,99909	2021-07-29	United States
ORF1ab_2453_I	ORF1ab	2453	SRR15395220	20825	C	T	0,999785	2021-07-29	United States
S_19_R	S	19	SRR15395220	21618	C	G	0,996868	2021-07-29	United States
S_289_I	S	289	SRR15395220	22427	G	A	0,999497	2021-07-29	United States
S_452_R	S	452	SRR15395220	22917	T	G	0,999737	2021-07-29	United States
S_478_K	S	478	SRR15395220	22995	C	A	1	2021-07-29	United States
S_614_G	S	614	SRR15395220	23403	A	G	0,999437	2021-07-29	United States
S_681_R	S	681	SRR15395220	23604	C	G	1	2021-07-29	United States
S_950_N	S	950	SRR15395220	24410	G	A	0,862448	2021-07-29	United States
ORF3a_26_L	ORF3a	26	SRR15395220	25469	C	T	1	2021-07-29	United States
M_82_T	M	82	SRR15395220	26767	T	C	1	2021-07-29	United States
ORF7a_82_A	ORF7a	82	SRR15395220	27638	T	C	1	2021-07-29	United States
ORF7a_120_I	ORF7a	120	SRR15395220	27752	C	T	1	2021-07-29	United States
ORF8_118_NA	ORF8	118	SRR15395220	28247	A	-GATTTC	0,868049	2021-07-29	United States
ORF8_120_L	ORF8	120	SRR15395220	28253	C	A	0,992439	2021-07-29	United States
N_18_V	N	18	SRR15395220	28326	G	T	0,999648	2021-07-29	United States
N_63_G	N	63	SRR15395220	28461	A	G	0,986726	2021-07-29	United States
N_203_M	N	203	SRR15395220	28881	G	T	1	2021-07-29	United States
N_377_Y	N	377	SRR15395220	29402	G	T	0,998148	2021-07-29	United States
ORF1ab_82_NA	ORF1ab	82	SRR15395223	509	G	-GTCATGTTA	0,787377	2021-07-30	United States
ORF1ab_903_V	ORF1ab	903	SRR15395223	2973	C	T	0,999664	2021-07-30	United States
ORF1ab_1640_L	ORF1ab	1640	SRR15395223	5184	C	T	1	2021-07-30	United States
ORF1ab_1679_S	ORF1ab	1679	SRR15395223	5300	G	T	0,101751	2021-07-30	United States
ORF1ab_3209_V	ORF1ab	3209	SRR15395223	9891	C	T	1	2021-07-30	United States
ORF1ab_3718_A	ORF1ab	3718	SRR15395223	11418	T	C	0,999526	2021-07-30	United States
ORF1ab_3750_I	ORF1ab	3750	SRR15395223	11514	C	T	1	2021-07-30	United States
ORF1ab_314_L	ORF1ab	314	SRR15395223	14408	C	T	0,999061	2021-07-30	United States
ORF1ab_662_S	ORF1ab	662	SRR15395223	15451	G	A	0,999569	2021-07-30	United States
ORF1ab_1000_L	ORF1ab	1000	SRR15395223	16466	C	T	0,99917	2021-07-30	United States
S_19_R	S	19	SRR15395223	21618	C	G	0,998969	2021-07-30	United States
S_452_R	S	452	SRR15395223	22917	T	G	0,99943	2021-07-30	United States
S_478_K	S	478	SRR15395223	22995	C	A	1	2021-07-30	United States
S_614_G	S	614	SRR15395223	23403	A	G	0,999096	2021-07-30	United States
S_681_R	S	681	SRR15395223	23604	C	G	1	2021-07-30	United States
S_950_N	S	950	SRR15395223	24410	G	A	0,935539	2021-07-30	United States
S_1264_L	S	1264	SRR15395223	25352	G	T	0,998576	2021-07-30	United States
ORF3a_26_L	ORF3a	26	SRR15395223	25469	C	T	0,999821	2021-07-30	United States
M_82_T	M	82	SRR15395223	26767	T	C	0,99929	2021-07-30	United States
ORF6_48_N	ORF6	48	SRR15395223	27345	A	T	0,999337	2021-07-30	United States
ORF7a_82_A	ORF7a	82	SRR15395223	27638	T	C	1	2021-07-30	United States
ORF7a_120_I	ORF7a	120	SRR15395223	27752	C	T	0,999213	2021-07-30	United States
ORF8_118_NA	ORF8	118	SRR15395223	28247	A	-GATTTC	0,880283	2021-07-30	United States
ORF8_120_L	ORF8	120	SRR15395223	28253	C	A	0,978261	2021-07-30	United States
N_63_G	N	63	SRR15395223	28461	A	G	0,98886	2021-07-30	United States
N_203_M	N	203	SRR15395223	28881	G	T	1	2021-07-30	United States
N_377_Y	N	377	SRR15395223	29402	G	T	0,998459	2021-07-30	United States
ORF1ab_1633_D	ORF1ab	1633	SRR15395227	5164	G	T	1	2021-07-30	United States
ORF1ab_1640_L	ORF1ab	1640	SRR15395227	5184	C	T	1	2021-07-30	United States
ORF1ab_3209_V	ORF1ab	3209	SRR15395227	9891	C	T	0,998676	2021-07-30	United States
ORF1ab_3718_A	ORF1ab	3718	SRR15395227	11418	T	C	0,999204	2021-07-30	United States
ORF1ab_3750_I	ORF1ab	3750	SRR15395227	11514	C	T	0,999669	2021-07-30	United States
ORF1ab_314_L	ORF1ab	314	SRR15395227	14408	C	T	0,999442	2021-07-30	United States
ORF1ab_662_S	ORF1ab	662	SRR15395227	15451	G	A	0,998642	2021-07-30	United States
ORF1ab_1000_L	ORF1ab	1000	SRR15395227	16466	C	T	0,999262	2021-07-30	United States
S_19_R	S	19	SRR15395227	21618	C	G	0,9996	2021-07-30	United States
S_289_I	S	289	SRR15395227	22427	G	A	0,999288	2021-07-30	United States
S_452_R	S	452	SRR15395227	22917	T	G	0,999725	2021-07-30	United States
S_478_K	S	478	SRR15395227	22995	C	A	1	2021-07-30	United States
S_614_G	S	614	SRR15395227	23403	A	G	0,999226	2021-07-30	United States
S_681_R	S	681	SRR15395227	23604	C	G	0,999621	2021-07-30	United States
S_950_N	S	950	SRR15395227	24410	G	A	0,939542	2021-07-30	United States
ORF3a_26_L	ORF3a	26	SRR15395227	25469	C	T	0,999553	2021-07-30	United States
M_82_T	M	82	SRR15395227	26767	T	C	1	2021-07-30	United States
ORF7a_82_A	ORF7a	82	SRR15395227	27638	T	C	0,998817	2021-07-30	United States
ORF7a_120_I	ORF7a	120	SRR15395227	27752	C	T	1	2021-07-30	United States
ORF8_118_NA	ORF8	118	SRR15395227	28247	A	-GATTTC	0,877397	2021-07-30	United States
ORF8_120_L	ORF8	120	SRR15395227	28253	C	A	0,985507	2021-07-30	United States
N_18_V	N	18	SRR15395227	28326	G	T	0,999414	2021-07-30	United States
N_63_G	N	63	SRR15395227	28461	A	G	0,990984	2021-07-30	United States
N_203_M	N	203	SRR15395227	28881	G	T	1	2021-07-30	United States
N_377_Y	N	377	SRR15395227	29402	G	T	0,998145	2021-07-30	United States
ORF1ab_1306_S	ORF1ab	1306	SRR15395232	4181	G	T	0,999614	2021-07-29	United States
ORF1ab_2046_L	ORF1ab	2046	SRR15395232	6402	C	T	0,999044	2021-07-29	United States
ORF1ab_2287_S	ORF1ab	2287	SRR15395232	7124	C	T	1	2021-07-29	United States
ORF1ab_2930_L	ORF1ab	2930	SRR15395232	9053	G	T	0,999739	2021-07-29	United States
ORF1ab_3255_I	ORF1ab	3255	SRR15395232	10029	C	T	0,999674	2021-07-29	United States
ORF1ab_3646_A	ORF1ab	3646	SRR15395232	11201	A	G	0,999316	2021-07-29	United States
ORF1ab_3857_I	ORF1ab	3857	SRR15395232	11835	C	T	0,0798376	2021-07-29	United States
ORF1ab_4179_K	ORF1ab	4179	SRR15395232	12801	G	A	0,978422	2021-07-29	United States
ORF1ab_314_L	ORF1ab	314	SRR15395232	14408	C	T	0,998975	2021-07-29	United States
ORF1ab_662_S	ORF1ab	662	SRR15395232	15451	G	A	1	2021-07-29	United States
ORF1ab_1000_L	ORF1ab	1000	SRR15395232	16466	C	T	0,999458	2021-07-29	United States
ORF1ab_1918_V	ORF1ab	1918	SRR15395232	19220	C	T	0,998486	2021-07-29	United States
ORF1ab_2531_S	ORF1ab	2531	SRR15395232	21058	C	T	0,0968775	2021-07-29	United States
S_19_R	S	19	SRR15395232	21618	C	G	0,998801	2021-07-29	United States
S_452_R	S	452	SRR15395232	22917	T	G	0,998816	2021-07-29	United States
S_478_K	S	478	SRR15395232	22995	C	A	0,999063	2021-07-29	United States
S_614_G	S	614	SRR15395232	23403	A	G	1	2021-07-29	United States
S_681_R	S	681	SRR15395232	23604	C	G	0,999468	2021-07-29	United States
S_950_N	S	950	SRR15395232	24410	G	A	0,966094	2021-07-29	United States
ORF3a_26_L	ORF3a	26	SRR15395232	25469	C	T	0,999337	2021-07-29	United States
ORF3a_239_Q	ORF3a	239	SRR15395232	26107	G	C	0,999693	2021-07-29	United States
ORF3a_263_S	ORF3a	263	SRR15395232	26180	T	G	0,999109	2021-07-29	United States
M_82_T	M	82	SRR15395232	26767	T	C	1	2021-07-29	United States
ORF7a_82_A	ORF7a	82	SRR15395232	27638	T	C	0,998938	2021-07-29	United States
ORF7a_120_I	ORF7a	120	SRR15395232	27752	C	T	0,999356	2021-07-29	United States
ORF7b_40_I	ORF7b	40	SRR15395232	27874	C	T	1	2021-07-29	United States
ORF8_118_NA	ORF8	118	SRR15395232	28247	A	-GATTTC	0,866827	2021-07-29	United States
ORF8_120_L	ORF8	120	SRR15395232	28253	C	A	0,995283	2021-07-29	United States
N_63_G	N	63	SRR15395232	28461	A	G	0,988161	2021-07-29	United States
N_203_M	N	203	SRR15395232	28881	G	T	1	2021-07-29	United States
N_215_C	N	215	SRR15395232	28916	G	T	1	2021-07-29	United States
N_377_Y	N	377	SRR15395232	29402	G	T	1	2021-07-29	United States
ORF1ab_1306_S	ORF1ab	1306	SRR15395233	4181	G	T	0,998125	2021-07-30	United States
ORF1ab_2046_L	ORF1ab	2046	SRR15395233	6402	C	T	0,999304	2021-07-30	United States
ORF1ab_2287_S	ORF1ab	2287	SRR15395233	7124	C	T	0,998507	2021-07-30	United States
ORF1ab_2625_F	ORF1ab	2625	SRR15395233	8139	C	T	1	2021-07-30	United States
ORF1ab_2855_V	ORF1ab	2855	SRR15395233	8829	C	T	0,998928	2021-07-30	United States
ORF1ab_2930_L	ORF1ab	2930	SRR15395233	9053	G	T	0,999581	2021-07-30	United States
ORF1ab_3255_I	ORF1ab	3255	SRR15395233	10029	C	T	1	2021-07-30	United States
ORF1ab_3646_A	ORF1ab	3646	SRR15395233	11201	A	G	1	2021-07-30	United States
ORF1ab_4176_N	ORF1ab	4176	SRR15395233	12793	G	T	0,996578	2021-07-30	United States
ORF1ab_314_L	ORF1ab	314	SRR15395233	14408	C	T	0,999506	2021-07-30	United States
ORF1ab_662_S	ORF1ab	662	SRR15395233	15451	G	A	0,998825	2021-07-30	United States
ORF1ab_1000_L	ORF1ab	1000	SRR15395233	16466	C	T	0,99923	2021-07-30	United States
ORF1ab_1847_S	ORF1ab	1847	SRR15395233	19006	G	T	0,99976	2021-07-30	United States
ORF1ab_1918_V	ORF1ab	1918	SRR15395233	19220	C	T	0,99806	2021-07-30	United States
S_19_R	S	19	SRR15395233	21618	C	G	0,999513	2021-07-30	United States
S_452_R	S	452	SRR15395233	22917	T	G	0,999067	2021-07-30	United States
S_478_K	S	478	SRR15395233	22995	C	A	0,99778	2021-07-30	United States
S_614_G	S	614	SRR15395233	23403	A	G	1	2021-07-30	United States
S_675_H	S	675	SRR15395233	23587	G	C	0,997916	2021-07-30	United States
S_681_R	S	681	SRR15395233	23604	C	G	0,99912	2021-07-30	United States
S_950_N	S	950	SRR15395233	24410	G	A	0,943898	2021-07-30	United States
ORF3a_26_L	ORF3a	26	SRR15395233	25469	C	T	1	2021-07-30	United States
M_82_T	M	82	SRR15395233	26767	T	C	0,999524	2021-07-30	United States
ORF7a_82_A	ORF7a	82	SRR15395233	27638	T	C	1	2021-07-30	United States
ORF7a_120_I	ORF7a	120	SRR15395233	27752	C	T	1	2021-07-30	United States
ORF7b_40_I	ORF7b	40	SRR15395233	27874	C	T	0,999456	2021-07-30	United States
ORF8_118_NA	ORF8	118	SRR15395233	28247	A	-GATTTC	0,867347	2021-07-30	United States
ORF8_120_L	ORF8	120	SRR15395233	28253	C	A	0,971751	2021-07-30	United States
N_63_G	N	63	SRR15395233	28461	A	G	0,990774	2021-07-30	United States
N_203_M	N	203	SRR15395233	28881	G	T	1	2021-07-30	United States
N_215_C	N	215	SRR15395233	28916	G	T	1	2021-07-30	United States
N_377_Y	N	377	SRR15395233	29402	G	T	1	2021-07-30	United States
ORF1ab_869_K	ORF1ab	869	SRR15395234	2872	T	A	0,999248	2021-07-31	United States
ORF1ab_1542_I	ORF1ab	1542	SRR15395234	4890	C	T	0,999566	2021-07-31	United States
ORF1ab_1640_L	ORF1ab	1640	SRR15395234	5184	C	T	1	2021-07-31	United States
ORF1ab_3209_V	ORF1ab	3209	SRR15395234	9891	C	T	1	2021-07-31	United States
ORF1ab_3718_A	ORF1ab	3718	SRR15395234	11418	T	C	0,999817	2021-07-31	United States
ORF1ab_3750_I	ORF1ab	3750	SRR15395234	11514	C	T	0,99981	2021-07-31	United States
ORF1ab_314_L	ORF1ab	314	SRR15395234	14408	C	T	0,99957	2021-07-31	United States
ORF1ab_662_S	ORF1ab	662	SRR15395234	15451	G	A	0,999185	2021-07-31	United States
ORF1ab_1000_L	ORF1ab	1000	SRR15395234	16466	C	T	0,99879	2021-07-31	United States
ORF1ab_2018_H	ORF1ab	2018	SRR15395234	19519	T	C	0,999307	2021-07-31	United States
S_19_R	S	19	SRR15395234	21618	C	G	1	2021-07-31	United States
S_222_V	S	222	SRR15395234	22227	C	T	1	2021-07-31	United States
S_262_S	S	262	SRR15395234	22346	G	T	0,998796	2021-07-31	United States
S_452_R	S	452	SRR15395234	22917	T	G	0,99966	2021-07-31	United States
S_478_K	S	478	SRR15395234	22995	C	A	0,999604	2021-07-31	United States
S_614_G	S	614	SRR15395234	23403	A	G	1	2021-07-31	United States
S_681_R	S	681	SRR15395234	23604	C	G	1	2021-07-31	United States
S_950_N	S	950	SRR15395234	24410	G	A	0,937092	2021-07-31	United States
ORF3a_26_L	ORF3a	26	SRR15395234	25469	C	T	0,999774	2021-07-31	United States
M_3_G	M	3	SRR15395234	26530	A	G	0,313442	2021-07-31	United States
M_82_T	M	82	SRR15395234	26767	T	C	1	2021-07-31	United States
ORF6_56_R	ORF6	56	SRR15395234	27368	A	G	0,999728	2021-07-31	United States
ORF7a_82_A	ORF7a	82	SRR15395234	27638	T	C	0,998736	2021-07-31	United States
ORF7a_120_I	ORF7a	120	SRR15395234	27752	C	T	1	2021-07-31	United States
ORF8_118_NA	ORF8	118	SRR15395234	28247	A	-GATTTC	0,868533	2021-07-31	United States
ORF8_120_L	ORF8	120	SRR15395234	28253	C	A	0,965665	2021-07-31	United States
N_63_G	N	63	SRR15395234	28461	A	G	0,989404	2021-07-31	United States
N_203_M	N	203	SRR15395234	28881	G	T	1	2021-07-31	United States
N_377_Y	N	377	SRR15395234	29402	G	T	1	2021-07-31	United States
ORF1ab_278_S	ORF1ab	278	SRR15395237	1098	A	G	1	2021-07-29	United States
ORF1ab_1640_L	ORF1ab	1640	SRR15395237	5184	C	T	1	2021-07-29	United States
ORF1ab_3209_V	ORF1ab	3209	SRR15395237	9891	C	T	0,999355	2021-07-29	United States
ORF1ab_3718_A	ORF1ab	3718	SRR15395237	11418	T	C	0,999547	2021-07-29	United States
ORF1ab_3750_I	ORF1ab	3750	SRR15395237	11514	C	T	0,999142	2021-07-29	United States
ORF1ab_4338_S	ORF1ab	4338	SRR15395237	13278	A	G	0,998261	2021-07-29	United States
ORF1ab_314_L	ORF1ab	314	SRR15395237	14408	C	T	0,999136	2021-07-29	United States
ORF1ab_662_S	ORF1ab	662	SRR15395237	15451	G	A	0,999058	2021-07-29	United States
ORF1ab_1000_L	ORF1ab	1000	SRR15395237	16466	C	T	0,99889	2021-07-29	United States
S_19_R	S	19	SRR15395237	21618	C	G	0,999315	2021-07-29	United States
S_452_R	S	452	SRR15395237	22917	T	G	1	2021-07-29	United States
S_478_K	S	478	SRR15395237	22995	C	A	0,999631	2021-07-29	United States
S_614_G	S	614	SRR15395237	23403	A	G	1	2021-07-29	United States
S_681_R	S	681	SRR15395237	23604	C	G	0,998601	2021-07-29	United States
S_950_N	S	950	SRR15395237	24410	G	A	0,963881	2021-07-29	United States
S_1074_S	S	1074	SRR15395237	24783	A	G	0,989759	2021-07-29	United States
S_1264_L	S	1264	SRR15395237	25352	G	T	0,99864	2021-07-29	United States
ORF3a_26_L	ORF3a	26	SRR15395237	25469	C	T	1	2021-07-29	United States
M_82_T	M	82	SRR15395237	26767	T	C	0,998705	2021-07-29	United States
ORF6_48_N	ORF6	48	SRR15395237	27345	A	T	0,999596	2021-07-29	United States
ORF7a_82_A	ORF7a	82	SRR15395237	27638	T	C	0,999435	2021-07-29	United States
ORF7a_120_I	ORF7a	120	SRR15395237	27752	C	T	0,99896	2021-07-29	United States
ORF8_118_NA	ORF8	118	SRR15395237	28247	A	-GATTTC	0,883782	2021-07-29	United States
ORF8_120_L	ORF8	120	SRR15395237	28253	C	A	0,986577	2021-07-29	United States
N_63_G	N	63	SRR15395237	28461	A	G	0,98791	2021-07-29	United States
N_203_M	N	203	SRR15395237	28881	G	T	1	2021-07-29	United States
N_377_Y	N	377	SRR15395237	29402	G	T	1	2021-07-29	United States
ORF1ab_450_F	ORF1ab	450	SRR15395241	1613	C	T	0,99969	2021-07-29	United States
ORF1ab_1306_S	ORF1ab	1306	SRR15395241	4181	G	T	0,998444	2021-07-29	United States
ORF1ab_2046_L	ORF1ab	2046	SRR15395241	6402	C	T	1	2021-07-29	United States
ORF1ab_2287_S	ORF1ab	2287	SRR15395241	7124	C	T	1	2021-07-29	United States
ORF1ab_2930_L	ORF1ab	2930	SRR15395241	9053	G	T	0,999236	2021-07-29	United States
ORF1ab_3012_K	ORF1ab	3012	SRR15395241	9300	G	A	0,0617284	2021-07-29	United States
ORF1ab_3255_I	ORF1ab	3255	SRR15395241	10029	C	T	0,99936	2021-07-29	United States
ORF1ab_3606_NA	ORF1ab	3606	SRR15395241	11082	T	-G	0,152818	2021-07-29	United States
ORF1ab_3606_F	ORF1ab	3606	SRR15395241	11083	G	T	0,998557	2021-07-29	United States
ORF1ab_3646_A	ORF1ab	3646	SRR15395241	11201	A	G	0,999252	2021-07-29	United States
ORF1ab_3898_V	ORF1ab	3898	SRR15395241	11957	A	G	0,99902	2021-07-29	United States
ORF1ab_177_V	ORF1ab	177	SRR15395241	13996	T	G	0,999779	2021-07-29	United States
ORF1ab_314_L	ORF1ab	314	SRR15395241	14408	C	T	0,999114	2021-07-29	United States
ORF1ab_662_S	ORF1ab	662	SRR15395241	15451	G	A	0,998253	2021-07-29	United States
ORF1ab_1000_L	ORF1ab	1000	SRR15395241	16466	C	T	0,99915	2021-07-29	United States
ORF1ab_1219_S	ORF1ab	1219	SRR15395241	17122	G	T	0,999347	2021-07-29	United States
ORF1ab_1918_V	ORF1ab	1918	SRR15395241	19220	C	T	0,998187	2021-07-29	United States
S_19_R	S	19	SRR15395241	21618	C	G	0,997601	2021-07-29	United States
S_452_R	S	452	SRR15395241	22917	T	G	0,999223	2021-07-29	United States
S_478_K	S	478	SRR15395241	22995	C	A	0,998143	2021-07-29	United States
S_614_G	S	614	SRR15395241	23403	A	G	1	2021-07-29	United States
S_681_R	S	681	SRR15395241	23604	C	G	0,999745	2021-07-29	United States
S_950_N	S	950	SRR15395241	24410	G	A	0,965376	2021-07-29	United States
ORF3a_26_L	ORF3a	26	SRR15395241	25469	C	T	0,999525	2021-07-29	United States
M_82_T	M	82	SRR15395241	26767	T	C	0,999493	2021-07-29	United States
ORF7a_82_A	ORF7a	82	SRR15395241	27638	T	C	0,997788	2021-07-29	United States
ORF7a_120_I	ORF7a	120	SRR15395241	27752	C	T	1	2021-07-29	United States
ORF7b_40_I	ORF7b	40	SRR15395241	27874	C	T	1	2021-07-29	United States
ORF8_118_NA	ORF8	118	SRR15395241	28247	A	-GATTTC	0,88136	2021-07-29	United States
ORF8_120_L	ORF8	120	SRR15395241	28253	C	A	0,976562	2021-07-29	United States
N_63_G	N	63	SRR15395241	28461	A	G	0,986745	2021-07-29	United States
N_203_M	N	203	SRR15395241	28881	G	T	1	2021-07-29	United States
N_215_C	N	215	SRR15395241	28916	G	T	0,998665	2021-07-29	United States
N_377_Y	N	377	SRR15395241	29402	G	T	0,999408	2021-07-29	United States
ORF1ab_1306_S	ORF1ab	1306	SRR15395243	4181	G	T	0,999449	2021-07-29	United States
ORF1ab_1977_L	ORF1ab	1977	SRR15395243	6195	C	T	0,998779	2021-07-29	United States
ORF1ab_2287_S	ORF1ab	2287	SRR15395243	7124	C	T	0,999586	2021-07-29	United States
ORF1ab_2695_N	ORF1ab	2695	SRR15395243	8349	G	A	1	2021-07-29	United States
ORF1ab_2930_L	ORF1ab	2930	SRR15395243	9053	G	T	1	2021-07-29	United States
ORF1ab_3255_I	ORF1ab	3255	SRR15395243	10029	C	T	1	2021-07-29	United States
ORF1ab_3582_C	ORF1ab	3582	SRR15395243	11011	G	T	0,121951	2021-07-29	United States
ORF1ab_3646_A	ORF1ab	3646	SRR15395243	11201	A	G	1	2021-07-29	United States
ORF1ab_314_L	ORF1ab	314	SRR15395243	14408	C	T	0,998889	2021-07-29	United States
ORF1ab_662_S	ORF1ab	662	SRR15395243	15451	G	A	0,999232	2021-07-29	United States
ORF1ab_1000_L	ORF1ab	1000	SRR15395243	16466	C	T	0,998848	2021-07-29	United States
ORF1ab_1257_V	ORF1ab	1257	SRR15395243	17236	A	G	0,999615	2021-07-29	United States
ORF1ab_1918_V	ORF1ab	1918	SRR15395243	19220	C	T	0,999431	2021-07-29	United States
S_19_R	S	19	SRR15395243	21618	C	G	1	2021-07-29	United States
S_452_R	S	452	SRR15395243	22917	T	G	0,999738	2021-07-29	United States
S_478_K	S	478	SRR15395243	22995	C	A	0,999191	2021-07-29	United States
S_614_G	S	614	SRR15395243	23403	A	G	0,9997	2021-07-29	United States
S_681_R	S	681	SRR15395243	23604	C	G	0,999381	2021-07-29	United States
S_950_N	S	950	SRR15395243	24410	G	A	0,952313	2021-07-29	United States
ORF3a_26_L	ORF3a	26	SRR15395243	25469	C	T	0,99983	2021-07-29	United States
M_82_T	M	82	SRR15395243	26767	T	C	1	2021-07-29	United States
ORF7a_82_A	ORF7a	82	SRR15395243	27638	T	C	0,999327	2021-07-29	United States
ORF7a_120_I	ORF7a	120	SRR15395243	27752	C	T	1	2021-07-29	United States
ORF7b_40_I	ORF7b	40	SRR15395243	27874	C	T	0,99892	2021-07-29	United States
ORF8_36_S	ORF8	36	SRR15395243	27999	C	T	0,999223	2021-07-29	United States
ORF8_118_NA	ORF8	118	SRR15395243	28247	A	-GATTTC	0,890946	2021-07-29	United States
ORF8_120_L	ORF8	120	SRR15395243	28253	C	A	0,958333	2021-07-29	United States
N_63_G	N	63	SRR15395243	28461	A	G	0,988115	2021-07-29	United States
N_203_M	N	203	SRR15395243	28881	G	T	1	2021-07-29	United States
N_215_C	N	215	SRR15395243	28916	G	T	1	2021-07-29	United States
N_377_Y	N	377	SRR15395243	29402	G	T	1	2021-07-29	United States
ORF1ab_1640_L	ORF1ab	1640	SRR15395244	5184	C	T	1	2021-07-28	United States
ORF1ab_3209_V	ORF1ab	3209	SRR15395244	9891	C	T	1	2021-07-28	United States
ORF1ab_3718_A	ORF1ab	3718	SRR15395244	11418	T	C	0,998582	2021-07-28	United States
ORF1ab_3750_I	ORF1ab	3750	SRR15395244	11514	C	T	0,999652	2021-07-28	United States
ORF1ab_314_L	ORF1ab	314	SRR15395244	14408	C	T	0,99979	2021-07-28	United States
ORF1ab_662_S	ORF1ab	662	SRR15395244	15451	G	A	0,99935	2021-07-28	United States
ORF1ab_1000_L	ORF1ab	1000	SRR15395244	16466	C	T	0,998969	2021-07-28	United States
ORF1ab_2307_R	ORF1ab	2307	SRR15395244	20387	A	G	0,129982	2021-07-28	United States
ORF1ab_2619_C	ORF1ab	2619	SRR15395244	21323	A	G	0,999267	2021-07-28	United States
S_19_R	S	19	SRR15395244	21618	C	G	1	2021-07-28	United States
S_452_R	S	452	SRR15395244	22917	T	G	0,999101	2021-07-28	United States
S_478_K	S	478	SRR15395244	22995	C	A	0,999369	2021-07-28	United States
S_614_G	S	614	SRR15395244	23403	A	G	0,999252	2021-07-28	United States
S_681_R	S	681	SRR15395244	23604	C	G	0,999243	2021-07-28	United States
S_950_N	S	950	SRR15395244	24410	G	A	0,967783	2021-07-28	United States
ORF3a_26_L	ORF3a	26	SRR15395244	25469	C	T	0,998932	2021-07-28	United States
ORF3a_224_C	ORF3a	224	SRR15395244	26062	G	T	0,999512	2021-07-28	United States
M_82_T	M	82	SRR15395244	26767	T	C	0,999081	2021-07-28	United States
M_197_N	M	197	SRR15395244	27112	G	A	0,998642	2021-07-28	United States
ORF7a_82_A	ORF7a	82	SRR15395244	27638	T	C	1	2021-07-28	United States
ORF7a_120_I	ORF7a	120	SRR15395244	27752	C	T	1	2021-07-28	United States
ORF8_118_NA	ORF8	118	SRR15395244	28247	A	-GATTTC	0,875032	2021-07-28	United States
ORF8_120_L	ORF8	120	SRR15395244	28253	C	A	0,951351	2021-07-28	United States
N_63_G	N	63	SRR15395244	28461	A	G	0,990252	2021-07-28	United States
N_203_M	N	203	SRR15395244	28881	G	T	1	2021-07-28	United States
N_377_Y	N	377	SRR15395244	29402	G	T	0,998785	2021-07-28	United States
ORF1ab_1306_S	ORF1ab	1306	SRR15395257	4181	G	T	0,999865	2021-07-29	United States
ORF1ab_2046_L	ORF1ab	2046	SRR15395257	6402	C	T	0,999545	2021-07-29	United States
ORF1ab_2287_S	ORF1ab	2287	SRR15395257	7124	C	T	0,999715	2021-07-29	United States
ORF1ab_2855_V	ORF1ab	2855	SRR15395257	8829	C	T	0,999216	2021-07-29	United States
ORF1ab_2930_L	ORF1ab	2930	SRR15395257	9053	G	T	1	2021-07-29	United States
ORF1ab_3255_I	ORF1ab	3255	SRR15395257	10029	C	T	1	2021-07-29	United States
ORF1ab_3646_A	ORF1ab	3646	SRR15395257	11201	A	G	0,999238	2021-07-29	United States
ORF1ab_4164_I	ORF1ab	4164	SRR15395257	12756	C	T	0,999365	2021-07-29	United States
ORF1ab_314_L	ORF1ab	314	SRR15395257	14408	C	T	0,999112	2021-07-29	United States
ORF1ab_662_S	ORF1ab	662	SRR15395257	15451	G	A	0,996236	2021-07-29	United States
ORF1ab_1000_L	ORF1ab	1000	SRR15395257	16466	C	T	0,998881	2021-07-29	United States
ORF1ab_1847_S	ORF1ab	1847	SRR15395257	19006	G	T	0,999572	2021-07-29	United States
ORF1ab_1918_V	ORF1ab	1918	SRR15395257	19220	C	T	0,999093	2021-07-29	United States
S_19_R	S	19	SRR15395257	21618	C	G	0,998843	2021-07-29	United States
S_27_V	S	27	SRR15395257	21642	C	T	0,0767868	2021-07-29	United States
S_452_R	S	452	SRR15395257	22917	T	G	0,999622	2021-07-29	United States
S_478_K	S	478	SRR15395257	22995	C	A	1	2021-07-29	United States
S_614_G	S	614	SRR15395257	23403	A	G	0,99967	2021-07-29	United States
S_681_R	S	681	SRR15395257	23604	C	G	0,996553	2021-07-29	United States
S_809_S	S	809	SRR15395257	23987	C	T	0,998387	2021-07-29	United States
S_950_N	S	950	SRR15395257	24410	G	A	0,961214	2021-07-29	United States
ORF3a_26_L	ORF3a	26	SRR15395257	25469	C	T	0,999679	2021-07-29	United States
M_82_T	M	82	SRR15395257	26767	T	C	0,999649	2021-07-29	United States
ORF7a_82_A	ORF7a	82	SRR15395257	27638	T	C	1	2021-07-29	United States
ORF7a_120_I	ORF7a	120	SRR15395257	27752	C	T	1	2021-07-29	United States
ORF7b_40_I	ORF7b	40	SRR15395257	27874	C	T	1	2021-07-29	United States
ORF8_118_NA	ORF8	118	SRR15395257	28247	A	-GATTTC	0,874425	2021-07-29	United States
ORF8_120_L	ORF8	120	SRR15395257	28253	C	A	0,984043	2021-07-29	United States
N_63_G	N	63	SRR15395257	28461	A	G	0,991246	2021-07-29	United States
N_203_M	N	203	SRR15395257	28881	G	T	1	2021-07-29	United States
N_213_NA	N	213	SRR15395257	28912	T	-GGCG	0,136	2021-07-29	United States
N_215_C	N	215	SRR15395257	28916	G	T	1	2021-07-29	United States
N_377_Y	N	377	SRR15395257	29402	G	T	1	2021-07-29	United States
ORF1ab_1306_S	ORF1ab	1306	SRR15395258	4181	G	T	0,999348	2021-07-30	United States
ORF1ab_2046_L	ORF1ab	2046	SRR15395258	6402	C	T	0,998834	2021-07-30	United States
ORF1ab_2287_S	ORF1ab	2287	SRR15395258	7124	C	T	1	2021-07-30	United States
ORF1ab_2930_L	ORF1ab	2930	SRR15395258	9053	G	T	0,999654	2021-07-30	United States
ORF1ab_3255_I	ORF1ab	3255	SRR15395258	10029	C	T	0,998909	2021-07-30	United States
ORF1ab_3646_A	ORF1ab	3646	SRR15395258	11201	A	G	1	2021-07-30	United States
ORF1ab_4304_I	ORF1ab	4304	SRR15395258	13176	C	T	0,997603	2021-07-30	United States
ORF1ab_314_L	ORF1ab	314	SRR15395258	14408	C	T	0,999515	2021-07-30	United States
ORF1ab_662_S	ORF1ab	662	SRR15395258	15451	G	A	0,999614	2021-07-30	United States
ORF1ab_1000_L	ORF1ab	1000	SRR15395258	16466	C	T	0,999107	2021-07-30	United States
ORF1ab_1050_I	ORF1ab	1050	SRR15395258	16616	C	T	0,995676	2021-07-30	United States
ORF1ab_1918_V	ORF1ab	1918	SRR15395258	19220	C	T	0,996885	2021-07-30	United States
S_19_R	S	19	SRR15395258	21618	C	G	1	2021-07-30	United States
S_156_NA	S	156	SRR15395258	22028	G	-AGTTCA	0,992063	2021-07-30	United States
S_452_R	S	452	SRR15395258	22917	T	G	0,999032	2021-07-30	United States
S_478_K	S	478	SRR15395258	22995	C	A	1	2021-07-30	United States
S_522_V	S	522	SRR15395258	23127	C	T	0,990385	2021-07-30	United States
S_614_G	S	614	SRR15395258	23403	A	G	1	2021-07-30	United States
S_681_R	S	681	SRR15395258	23604	C	G	0,999718	2021-07-30	United States
S_950_N	S	950	SRR15395258	24410	G	A	0,904415	2021-07-30	United States
ORF3a_26_L	ORF3a	26	SRR15395258	25469	C	T	0,999526	2021-07-30	United States
ORF3a_239_Q	ORF3a	239	SRR15395258	26107	G	C	0,999464	2021-07-30	United States
M_82_T	M	82	SRR15395258	26767	T	C	0,99959	2021-07-30	United States
ORF6_21_A	ORF6	21	SRR15395258	27262	A	G	0,999804	2021-07-30	United States
ORF7a_82_A	ORF7a	82	SRR15395258	27638	T	C	1	2021-07-30	United States
ORF7a_120_I	ORF7a	120	SRR15395258	27752	C	T	0,999364	2021-07-30	United States
ORF7b_40_I	ORF7b	40	SRR15395258	27874	C	T	1	2021-07-30	United States
ORF8_118_NA	ORF8	118	SRR15395258	28247	A	-GATTTC	0,872097	2021-07-30	United States
ORF8_120_L	ORF8	120	SRR15395258	28253	C	A	0,977401	2021-07-30	United States
N_63_G	N	63	SRR15395258	28461	A	G	0,989924	2021-07-30	United States
N_203_M	N	203	SRR15395258	28881	G	T	0,993603	2021-07-30	United States
N_215_C	N	215	SRR15395258	28916	G	T	1	2021-07-30	United States
N_377_Y	N	377	SRR15395258	29402	G	T	0,998641	2021-07-30	United States
ORF1ab_1306_S	ORF1ab	1306	SRR15395261	4181	G	T	0,998688	2021-07-29	United States
ORF1ab_2046_L	ORF1ab	2046	SRR15395261	6402	C	T	0,998611	2021-07-29	United States
ORF1ab_2125_Y	ORF1ab	2125	SRR15395261	6638	C	T	1	2021-07-29	United States
ORF1ab_2287_S	ORF1ab	2287	SRR15395261	7124	C	T	0,998281	2021-07-29	United States
ORF1ab_2554_V	ORF1ab	2554	SRR15395261	7926	C	T	0,99863	2021-07-29	United States
ORF1ab_2930_L	ORF1ab	2930	SRR15395261	9053	G	T	0,999666	2021-07-29	United States
ORF1ab_3255_I	ORF1ab	3255	SRR15395261	10029	C	T	0,999544	2021-07-29	United States
ORF1ab_3646_A	ORF1ab	3646	SRR15395261	11201	A	G	0,998947	2021-07-29	United States
ORF1ab_183_V	ORF1ab	183	SRR15395261	14014	T	G	1	2021-07-29	United States
ORF1ab_314_L	ORF1ab	314	SRR15395261	14408	C	T	0,999802	2021-07-29	United States
ORF1ab_662_S	ORF1ab	662	SRR15395261	15451	G	A	0,999089	2021-07-29	United States
ORF1ab_1000_L	ORF1ab	1000	SRR15395261	16466	C	T	0,998466	2021-07-29	United States
ORF1ab_1087_Y	ORF1ab	1087	SRR15395261	16726	C	T	0,99969	2021-07-29	United States
ORF1ab_1918_V	ORF1ab	1918	SRR15395261	19220	C	T	0,998341	2021-07-29	United States
S_19_R	S	19	SRR15395261	21618	C	G	1	2021-07-29	United States
S_452_R	S	452	SRR15395261	22917	T	G	0,999518	2021-07-29	United States
S_478_K	S	478	SRR15395261	22995	C	A	0,999204	2021-07-29	United States
S_614_G	S	614	SRR15395261	23403	A	G	1	2021-07-29	United States
S_681_R	S	681	SRR15395261	23604	C	G	0,999649	2021-07-29	United States
S_950_N	S	950	SRR15395261	24410	G	A	0,961382	2021-07-29	United States
ORF3a_26_L	ORF3a	26	SRR15395261	25469	C	T	0,999174	2021-07-29	United States
M_82_T	M	82	SRR15395261	26767	T	C	0,999548	2021-07-29	United States
ORF7a_82_A	ORF7a	82	SRR15395261	27638	T	C	1	2021-07-29	United States
ORF7a_120_I	ORF7a	120	SRR15395261	27752	C	T	1	2021-07-29	United States
ORF7b_40_I	ORF7b	40	SRR15395261	27874	C	T	0,999525	2021-07-29	United States
ORF8_60_F	ORF8	60	SRR15395261	28073	G	T	1	2021-07-29	United States
ORF8_118_NA	ORF8	118	SRR15395261	28247	A	-GATTTC	0,87712	2021-07-29	United States
ORF8_120_L	ORF8	120	SRR15395261	28253	C	A	0,988506	2021-07-29	United States
N_63_G	N	63	SRR15395261	28461	A	G	0,986298	2021-07-29	United States
N_203_M	N	203	SRR15395261	28881	G	T	1	2021-07-29	United States
N_215_C	N	215	SRR15395261	28916	G	T	0,998267	2021-07-29	United States
N_377_Y	N	377	SRR15395261	29402	G	T	1	2021-07-29	United States
ORF1ab_732_H	ORF1ab	732	SRR15395271	2460	C	A	0,999011	2021-07-30	United States
ORF1ab_1306_S	ORF1ab	1306	SRR15395271	4181	G	T	1	2021-07-30	United States
ORF1ab_2046_L	ORF1ab	2046	SRR15395271	6402	C	T	0,999716	2021-07-30	United States
ORF1ab_2287_S	ORF1ab	2287	SRR15395271	7124	C	T	0,99856	2021-07-30	United States
ORF1ab_2930_L	ORF1ab	2930	SRR15395271	9053	G	T	1	2021-07-30	United States
ORF1ab_3255_I	ORF1ab	3255	SRR15395271	10029	C	T	1	2021-07-30	United States
ORF1ab_3336_I	ORF1ab	3336	SRR15395271	10271	G	A	0,999729	2021-07-30	United States
ORF1ab_3646_A	ORF1ab	3646	SRR15395271	11201	A	G	0,999793	2021-07-30	United States
ORF1ab_314_L	ORF1ab	314	SRR15395271	14408	C	T	0,999532	2021-07-30	United States
ORF1ab_662_S	ORF1ab	662	SRR15395271	15451	G	A	0,999815	2021-07-30	United States
ORF1ab_1000_L	ORF1ab	1000	SRR15395271	16466	C	T	0,999804	2021-07-30	United States
ORF1ab_1918_V	ORF1ab	1918	SRR15395271	19220	C	T	0,997657	2021-07-30	United States
S_19_R	S	19	SRR15395271	21618	C	G	0,999558	2021-07-30	United States
S_156_NA	S	156	SRR15395271	22028	G	-AGTTCA	0,973684	2021-07-30	United States
S_452_R	S	452	SRR15395271	22917	T	G	0,999027	2021-07-30	United States
S_478_K	S	478	SRR15395271	22995	C	A	1	2021-07-30	United States
S_614_G	S	614	SRR15395271	23403	A	G	0,999804	2021-07-30	United States
S_681_R	S	681	SRR15395271	23604	C	G	0,999511	2021-07-30	United States
S_950_N	S	950	SRR15395271	24410	G	A	0,906276	2021-07-30	United States
ORF3a_26_L	ORF3a	26	SRR15395271	25469	C	T	0,999217	2021-07-30	United States
M_82_T	M	82	SRR15395271	26767	T	C	1	2021-07-30	United States
ORF6_46_V	ORF6	46	SRR15395271	27338	A	T	0,997425	2021-07-30	United States
ORF7a_82_A	ORF7a	82	SRR15395271	27638	T	C	0,999014	2021-07-30	United States
ORF7a_120_I	ORF7a	120	SRR15395271	27752	C	T	1	2021-07-30	United States
ORF7b_40_I	ORF7b	40	SRR15395271	27874	C	T	0,999565	2021-07-30	United States
ORF8_118_NA	ORF8	118	SRR15395271	28247	A	-GATTTC	0,863005	2021-07-30	United States
ORF8_120_L	ORF8	120	SRR15395271	28253	C	A	0,995134	2021-07-30	United States
N_63_G	N	63	SRR15395271	28461	A	G	0,990562	2021-07-30	United States
N_203_M	N	203	SRR15395271	28881	G	T	1	2021-07-30	United States
N_215_C	N	215	SRR15395271	28916	G	T	1	2021-07-30	United States
N_377_Y	N	377	SRR15395271	29402	G	T	0,998472	2021-07-30	United States
ORF1ab_1640_L	ORF1ab	1640	SRR15395274	5184	C	T	0,995929	2021-07-28	United States
ORF1ab_3134_S	ORF1ab	3134	SRR15395274	9665	C	T	0,999113	2021-07-28	United States
ORF1ab_3209_V	ORF1ab	3209	SRR15395274	9891	C	T	1	2021-07-28	United States
ORF1ab_3345_I	ORF1ab	3345	SRR15395274	10300	G	A	0,999538	2021-07-28	United States
ORF1ab_3718_A	ORF1ab	3718	SRR15395274	11418	T	C	0,999064	2021-07-28	United States
ORF1ab_3750_I	ORF1ab	3750	SRR15395274	11514	C	T	0,99878	2021-07-28	United States
ORF1ab_314_L	ORF1ab	314	SRR15395274	14408	C	T	0,998412	2021-07-28	United States
ORF1ab_662_S	ORF1ab	662	SRR15395274	15451	G	A	0,999755	2021-07-28	United States
ORF1ab_1000_L	ORF1ab	1000	SRR15395274	16466	C	T	0,999458	2021-07-28	United States
S_19_R	S	19	SRR15395274	21618	C	G	1	2021-07-28	United States
S_452_R	S	452	SRR15395274	22917	T	G	0,999328	2021-07-28	United States
S_478_K	S	478	SRR15395274	22995	C	A	0,999609	2021-07-28	United States
S_614_G	S	614	SRR15395274	23403	A	G	1	2021-07-28	United States
S_681_R	S	681	SRR15395274	23604	C	G	1	2021-07-28	United States
S_950_N	S	950	SRR15395274	24410	G	A	0,967213	2021-07-28	United States
S_1074_S	S	1074	SRR15395274	24783	A	G	0,994346	2021-07-28	United States
S_1264_L	S	1264	SRR15395274	25352	G	T	0,998503	2021-07-28	United States
ORF3a_26_L	ORF3a	26	SRR15395274	25469	C	T	0,998881	2021-07-28	United States
M_82_T	M	82	SRR15395274	26767	T	C	1	2021-07-28	United States
ORF6_48_N	ORF6	48	SRR15395274	27345	A	T	0,998946	2021-07-28	United States
ORF7a_82_A	ORF7a	82	SRR15395274	27638	T	C	0,998844	2021-07-28	United States
ORF7a_120_I	ORF7a	120	SRR15395274	27752	C	T	1	2021-07-28	United States
ORF8_118_NA	ORF8	118	SRR15395274	28247	A	-GATTTC	0,878895	2021-07-28	United States
ORF8_120_L	ORF8	120	SRR15395274	28253	C	A	0,994845	2021-07-28	United States
N_14_L	N	14	SRR15395274	28314	G	T	0,999511	2021-07-28	United States
N_63_G	N	63	SRR15395274	28461	A	G	0,984906	2021-07-28	United States
N_203_M	N	203	SRR15395274	28881	G	T	1	2021-07-28	United States
N_377_Y	N	377	SRR15395274	29402	G	T	1	2021-07-28	United States
ORF1ab_124_C	ORF1ab	124	SRR15395275	635	C	T	0,998997	2021-07-31	United States
ORF1ab_1306_S	ORF1ab	1306	SRR15395275	4181	G	T	0,999862	2021-07-31	United States
ORF1ab_2046_L	ORF1ab	2046	SRR15395275	6402	C	T	1	2021-07-31	United States
ORF1ab_2287_S	ORF1ab	2287	SRR15395275	7124	C	T	0,999764	2021-07-31	United States
ORF1ab_2554_V	ORF1ab	2554	SRR15395275	7926	C	T	0,998854	2021-07-31	United States
ORF1ab_2930_L	ORF1ab	2930	SRR15395275	9053	G	T	0,999152	2021-07-31	United States
ORF1ab_3255_I	ORF1ab	3255	SRR15395275	10029	C	T	1	2021-07-31	United States
ORF1ab_3646_A	ORF1ab	3646	SRR15395275	11201	A	G	0,999668	2021-07-31	United States
ORF1ab_183_V	ORF1ab	183	SRR15395275	14014	T	G	1	2021-07-31	United States
ORF1ab_314_L	ORF1ab	314	SRR15395275	14408	C	T	0,999603	2021-07-31	United States
ORF1ab_662_S	ORF1ab	662	SRR15395275	15451	G	A	0,999189	2021-07-31	United States
ORF1ab_1000_L	ORF1ab	1000	SRR15395275	16466	C	T	0,999424	2021-07-31	United States
ORF1ab_1918_V	ORF1ab	1918	SRR15395275	19220	C	T	0,999154	2021-07-31	United States
S_19_R	S	19	SRR15395275	21618	C	G	0,998796	2021-07-31	United States
S_156_NA	S	156	SRR15395275	22028	G	-AGTTCA	0,984375	2021-07-31	United States
S_452_R	S	452	SRR15395275	22917	T	G	0,999656	2021-07-31	United States
S_478_K	S	478	SRR15395275	22995	C	A	0,999801	2021-07-31	United States
S_614_G	S	614	SRR15395275	23403	A	G	0,999683	2021-07-31	United States
S_681_R	S	681	SRR15395275	23604	C	G	1	2021-07-31	United States
S_950_N	S	950	SRR15395275	24410	G	A	0,89873	2021-07-31	United States
ORF3a_26_L	ORF3a	26	SRR15395275	25469	C	T	0,999349	2021-07-31	United States
M_82_T	M	82	SRR15395275	26767	T	C	0,999802	2021-07-31	United States
ORF7a_82_A	ORF7a	82	SRR15395275	27638	T	C	1	2021-07-31	United States
ORF7a_120_I	ORF7a	120	SRR15395275	27752	C	T	0,998952	2021-07-31	United States
ORF7b_40_I	ORF7b	40	SRR15395275	27874	C	T	1	2021-07-31	United States
ORF8_118_NA	ORF8	118	SRR15395275	28247	A	-GATTTC	0,88	2021-07-31	United States
ORF8_120_L	ORF8	120	SRR15395275	28253	C	A	0,95	2021-07-31	United States
N_63_G	N	63	SRR15395275	28461	A	G	0,697095	2021-07-31	United States
N_203_M	N	203	SRR15395275	28881	G	T	1	2021-07-31	United States
N_215_C	N	215	SRR15395275	28916	G	T	0,994674	2021-07-31	United States
N_234_V	N	234	SRR15395275	28973	A	G	0,997528	2021-07-31	United States
N_377_Y	N	377	SRR15395275	29402	G	T	0,999564	2021-07-31	United States
ORF1ab_1306_S	ORF1ab	1306	SRR15395276	4181	G	T	0,998978	2021-07-31	United States
ORF1ab_2046_L	ORF1ab	2046	SRR15395276	6402	C	T	0,999342	2021-07-31	United States
ORF1ab_2287_S	ORF1ab	2287	SRR15395276	7124	C	T	0,999702	2021-07-31	United States
ORF1ab_2930_L	ORF1ab	2930	SRR15395276	9053	G	T	0,99855	2021-07-31	United States
ORF1ab_3255_I	ORF1ab	3255	SRR15395276	10029	C	T	0,998335	2021-07-31	United States
ORF1ab_3646_A	ORF1ab	3646	SRR15395276	11201	A	G	0,999209	2021-07-31	United States
ORF1ab_183_V	ORF1ab	183	SRR15395276	14014	T	G	1	2021-07-31	United States
ORF1ab_314_L	ORF1ab	314	SRR15395276	14408	C	T	0,998895	2021-07-31	United States
ORF1ab_662_S	ORF1ab	662	SRR15395276	15451	G	A	0,999399	2021-07-31	United States
ORF1ab_1000_L	ORF1ab	1000	SRR15395276	16466	C	T	0,999436	2021-07-31	United States
ORF1ab_1918_V	ORF1ab	1918	SRR15395276	19220	C	T	0,998873	2021-07-31	United States
S_19_R	S	19	SRR15395276	21618	C	G	0,999704	2021-07-31	United States
S_156_NA	S	156	SRR15395276	22028	G	-AGTTCA	0,938462	2021-07-31	United States
S_214_H	S	214	SRR15395276	22203	G	A	1	2021-07-31	United States
S_452_R	S	452	SRR15395276	22917	T	G	1	2021-07-31	United States
S_478_K	S	478	SRR15395276	22995	C	A	0,999783	2021-07-31	United States
S_614_G	S	614	SRR15395276	23403	A	G	0,99942	2021-07-31	United States
S_681_R	S	681	SRR15395276	23604	C	G	1	2021-07-31	United States
S_950_N	S	950	SRR15395276	24410	G	A	0,929733	2021-07-31	United States
ORF3a_26_L	ORF3a	26	SRR15395276	25469	C	T	0,99899	2021-07-31	United States
M_82_T	M	82	SRR15395276	26767	T	C	0,998961	2021-07-31	United States
ORF7a_82_A	ORF7a	82	SRR15395276	27638	T	C	1	2021-07-31	United States
ORF7a_105_V	ORF7a	105	SRR15395276	27707	C	T	0,997695	2021-07-31	United States
ORF7a_120_I	ORF7a	120	SRR15395276	27752	C	T	0,99954	2021-07-31	United States
ORF7b_40_I	ORF7b	40	SRR15395276	27874	C	T	0,999683	2021-07-31	United States
ORF8_118_NA	ORF8	118	SRR15395276	28247	A	-GATTTC	0,872323	2021-07-31	United States
ORF8_120_L	ORF8	120	SRR15395276	28253	C	A	0,968831	2021-07-31	United States
N_63_G	N	63	SRR15395276	28461	A	G	0,99014	2021-07-31	United States
N_203_M	N	203	SRR15395276	28881	G	T	1	2021-07-31	United States
N_215_C	N	215	SRR15395276	28916	G	T	1	2021-07-31	United States
N_377_Y	N	377	SRR15395276	29402	G	T	0,998338	2021-07-31	United States
ORF1ab_1306_S	ORF1ab	1306	SRR15395278	4181	G	T	0,993344	2021-07-30	United States
ORF1ab_2046_L	ORF1ab	2046	SRR15395278	6402	C	T	0,987597	2021-07-30	United States
ORF1ab_2287_S	ORF1ab	2287	SRR15395278	7124	C	T	1	2021-07-30	United States
ORF1ab_2930_L	ORF1ab	2930	SRR15395278	9053	G	T	0,998606	2021-07-30	United States
ORF1ab_3255_I	ORF1ab	3255	SRR15395278	10029	C	T	0,996973	2021-07-30	United States
ORF1ab_3646_A	ORF1ab	3646	SRR15395278	11201	A	G	0,999694	2021-07-30	United States
ORF1ab_183_V	ORF1ab	183	SRR15395278	14014	T	G	0,998547	2021-07-30	United States
ORF1ab_314_L	ORF1ab	314	SRR15395278	14408	C	T	0,999448	2021-07-30	United States
ORF1ab_662_S	ORF1ab	662	SRR15395278	15451	G	A	0,999319	2021-07-30	United States
ORF1ab_1000_L	ORF1ab	1000	SRR15395278	16466	C	T	0,999818	2021-07-30	United States
ORF1ab_1918_V	ORF1ab	1918	SRR15395278	19220	C	T	0,995916	2021-07-30	United States
S_19_R	S	19	SRR15395278	21618	C	G	0,998869	2021-07-30	United States
S_452_R	S	452	SRR15395278	22917	T	G	0,999412	2021-07-30	United States
S_478_K	S	478	SRR15395278	22995	C	A	0,999661	2021-07-30	United States
S_614_G	S	614	SRR15395278	23403	A	G	0,998086	2021-07-30	United States
S_676_I	S	676	SRR15395278	23589	C	T	0,999673	2021-07-30	United States
S_681_R	S	681	SRR15395278	23604	C	G	1	2021-07-30	United States
S_950_N	S	950	SRR15395278	24410	G	A	0,896552	2021-07-30	United States
ORF3a_26_L	ORF3a	26	SRR15395278	25469	C	T	0,999609	2021-07-30	United States
M_82_T	M	82	SRR15395278	26767	T	C	0,999812	2021-07-30	United States
ORF7a_82_A	ORF7a	82	SRR15395278	27638	T	C	0,99892	2021-07-30	United States
ORF7a_120_I	ORF7a	120	SRR15395278	27752	C	T	1	2021-07-30	United States
ORF7b_40_I	ORF7b	40	SRR15395278	27874	C	T	0,997862	2021-07-30	United States
ORF8_118_NA	ORF8	118	SRR15395278	28247	A	-GATTTC	0,874234	2021-07-30	United States
ORF8_120_L	ORF8	120	SRR15395278	28253	C	A	0,972509	2021-07-30	United States
N_63_G	N	63	SRR15395278	28461	A	G	0,99243	2021-07-30	United States
N_203_M	N	203	SRR15395278	28881	G	T	1	2021-07-30	United States
N_215_C	N	215	SRR15395278	28916	G	T	0,99734	2021-07-30	United States
N_377_Y	N	377	SRR15395278	29402	G	T	1	2021-07-30	United States
ORF1ab_1029_I	ORF1ab	1029	SRR15395280	3351	G	T	0,063735	2021-07-28	United States
ORF1ab_1306_S	ORF1ab	1306	SRR15395280	4181	G	T	0,999817	2021-07-28	United States
ORF1ab_2046_L	ORF1ab	2046	SRR15395280	6402	C	T	1	2021-07-28	United States
ORF1ab_2287_S	ORF1ab	2287	SRR15395280	7124	C	T	0,997556	2021-07-28	United States
ORF1ab_2930_L	ORF1ab	2930	SRR15395280	9053	G	T	0,999616	2021-07-28	United States
ORF1ab_3255_I	ORF1ab	3255	SRR15395280	10029	C	T	0,999513	2021-07-28	United States
ORF1ab_3646_A	ORF1ab	3646	SRR15395280	11201	A	G	0,999308	2021-07-28	United States
ORF1ab_314_L	ORF1ab	314	SRR15395280	14408	C	T	1	2021-07-28	United States
ORF1ab_662_S	ORF1ab	662	SRR15395280	15451	G	A	0,999541	2021-07-28	United States
ORF1ab_1000_L	ORF1ab	1000	SRR15395280	16466	C	T	0,99902	2021-07-28	United States
ORF1ab_1257_V	ORF1ab	1257	SRR15395280	17236	A	G	0,999655	2021-07-28	United States
ORF1ab_1918_V	ORF1ab	1918	SRR15395280	19220	C	T	0,999663	2021-07-28	United States
S_19_R	S	19	SRR15395280	21618	C	G	0,998924	2021-07-28	United States
S_452_R	S	452	SRR15395280	22917	T	G	1	2021-07-28	United States
S_478_K	S	478	SRR15395280	22995	C	A	0,999143	2021-07-28	United States
S_522_V	S	522	SRR15395280	23127	C	T	0,997169	2021-07-28	United States
S_681_R	S	681	SRR15395280	23604	C	G	0,999621	2021-07-28	United States
S_950_N	S	950	SRR15395280	24410	G	A	0,958909	2021-07-28	United States
ORF3a_26_L	ORF3a	26	SRR15395280	25469	C	T	0,999779	2021-07-28	United States
M_82_T	M	82	SRR15395280	26767	T	C	0,999549	2021-07-28	United States
ORF7a_82_A	ORF7a	82	SRR15395280	27638	T	C	1	2021-07-28	United States
ORF7a_120_I	ORF7a	120	SRR15395280	27752	C	T	0,999508	2021-07-28	United States
ORF7b_40_I	ORF7b	40	SRR15395280	27874	C	T	1	2021-07-28	United States
ORF8_118_NA	ORF8	118	SRR15395280	28247	A	-GATTTC	0,871903	2021-07-28	United States
ORF8_120_L	ORF8	120	SRR15395280	28253	C	A	0,95122	2021-07-28	United States
N_63_G	N	63	SRR15395280	28461	A	G	0,989195	2021-07-28	United States
N_203_M	N	203	SRR15395280	28881	G	T	1	2021-07-28	United States
N_215_C	N	215	SRR15395280	28916	G	T	1	2021-07-28	United States
N_377_Y	N	377	SRR15395280	29402	G	T	0,999088	2021-07-28	United States
ORF1ab_1285_*	ORF1ab	1285	SRR15395281	4120	T	G	0,176316	2021-07-31	United States
ORF1ab_1306_S	ORF1ab	1306	SRR15395281	4181	G	T	1	2021-07-31	United States
ORF1ab_2046_L	ORF1ab	2046	SRR15395281	6402	C	T	1	2021-07-31	United States
ORF1ab_2930_L	ORF1ab	2930	SRR15395281	9053	G	T	1	2021-07-31	United States
ORF1ab_3255_I	ORF1ab	3255	SRR15395281	10029	C	T	1	2021-07-31	United States
ORF1ab_3318_V	ORF1ab	3318	SRR15395281	10218	A	T	0,501041	2021-07-31	United States
ORF1ab_3646_A	ORF1ab	3646	SRR15395281	11201	A	G	1	2021-07-31	United States
ORF1ab_3731_V	ORF1ab	3731	SRR15395281	11456	A	G	1	2021-07-31	United States
ORF1ab_3979_M	ORF1ab	3979	SRR15395281	12201	A	T	0,127278	2021-07-31	United States
ORF1ab_4182_F	ORF1ab	4182	SRR15395281	12809	C	T	1	2021-07-31	United States
ORF1ab_314_L	ORF1ab	314	SRR15395281	14408	C	T	0,999695	2021-07-31	United States
ORF1ab_662_S	ORF1ab	662	SRR15395281	15451	G	A	0,996812	2021-07-31	United States
ORF1ab_1000_L	ORF1ab	1000	SRR15395281	16466	C	T	1	2021-07-31	United States
ORF1ab_1918_V	ORF1ab	1918	SRR15395281	19220	C	T	0,99896	2021-07-31	United States
ORF1ab_2131_V	ORF1ab	2131	SRR15395281	19859	C	T	0,993162	2021-07-31	United States
S_19_R	S	19	SRR15395281	21618	C	G	1	2021-07-31	United States
S_452_R	S	452	SRR15395281	22917	T	G	1	2021-07-31	United States
S_478_K	S	478	SRR15395281	22995	C	A	1	2021-07-31	United States
S_614_G	S	614	SRR15395281	23403	A	G	0,999716	2021-07-31	United States
S_681_R	S	681	SRR15395281	23604	C	G	1	2021-07-31	United States
S_950_N	S	950	SRR15395281	24410	G	A	0,783784	2021-07-31	United States
ORF3a_26_L	ORF3a	26	SRR15395281	25469	C	T	0,999857	2021-07-31	United States
M_82_T	M	82	SRR15395281	26767	T	C	0,999524	2021-07-31	United States
ORF7a_120_I	ORF7a	120	SRR15395281	27752	C	T	1	2021-07-31	United States
ORF7b_40_I	ORF7b	40	SRR15395281	27874	C	T	1	2021-07-31	United States
ORF8_118_NA	ORF8	118	SRR15395281	28247	A	-GATTTC	0,881374	2021-07-31	United States
ORF8_120_L	ORF8	120	SRR15395281	28253	C	A	1	2021-07-31	United States
N_63_G	N	63	SRR15395281	28461	A	G	0,994943	2021-07-31	United States
N_377_Y	N	377	SRR15395281	29402	G	T	1	2021-07-31	United States
ORF1ab_1306_S	ORF1ab	1306	SRR15395284	4181	G	T	0,99919	2021-07-28	United States
ORF1ab_2046_L	ORF1ab	2046	SRR15395284	6402	C	T	0,999038	2021-07-28	United States
ORF1ab_2287_S	ORF1ab	2287	SRR15395284	7124	C	T	0,999707	2021-07-28	United States
ORF1ab_2930_L	ORF1ab	2930	SRR15395284	9053	G	T	0,999342	2021-07-28	United States
ORF1ab_3255_I	ORF1ab	3255	SRR15395284	10029	C	T	0,997846	2021-07-28	United States
ORF1ab_3646_A	ORF1ab	3646	SRR15395284	11201	A	G	0,998816	2021-07-28	United States
ORF1ab_314_L	ORF1ab	314	SRR15395284	14408	C	T	0,999644	2021-07-28	United States
ORF1ab_662_S	ORF1ab	662	SRR15395284	15451	G	A	0,999196	2021-07-28	United States
ORF1ab_941_V	ORF1ab	941	SRR15395284	16289	C	T	0,576125	2021-07-28	United States
ORF1ab_1000_L	ORF1ab	1000	SRR15395284	16466	C	T	0,998805	2021-07-28	United States
ORF1ab_1918_V	ORF1ab	1918	SRR15395284	19220	C	T	0,999438	2021-07-28	United States
S_19_R	S	19	SRR15395284	21618	C	G	0,999042	2021-07-28	United States
S_309_Q	S	309	SRR15395284	22487	G	C	0,594901	2021-07-28	United States
S_452_R	S	452	SRR15395284	22917	T	G	1	2021-07-28	United States
S_478_K	S	478	SRR15395284	22995	C	A	0,999464	2021-07-28	United States
S_614_G	S	614	SRR15395284	23403	A	G	0,998953	2021-07-28	United States
S_681_R	S	681	SRR15395284	23604	C	G	1	2021-07-28	United States
S_704_L	S	704	SRR15395284	23673	C	T	0,5589	2021-07-28	United States
S_950_N	S	950	SRR15395284	24410	G	A	0,959863	2021-07-28	United States
ORF3a_26_L	ORF3a	26	SRR15395284	25469	C	T	1	2021-07-28	United States
ORF3a_239_Q	ORF3a	239	SRR15395284	26107	G	C	0,999654	2021-07-28	United States
M_82_T	M	82	SRR15395284	26767	T	C	0,999206	2021-07-28	United States
ORF7a_82_A	ORF7a	82	SRR15395284	27638	T	C	0,997493	2021-07-28	United States
ORF7a_120_I	ORF7a	120	SRR15395284	27752	C	T	1	2021-07-28	United States
ORF7b_40_I	ORF7b	40	SRR15395284	27874	C	T	1	2021-07-28	United States
ORF8_118_NA	ORF8	118	SRR15395284	28247	A	-GATTTC	0,880231	2021-07-28	United States
ORF8_120_L	ORF8	120	SRR15395284	28253	C	A	0,978166	2021-07-28	United States
N_63_G	N	63	SRR15395284	28461	A	G	0,990917	2021-07-28	United States
N_203_M	N	203	SRR15395284	28881	G	T	1	2021-07-28	United States
N_215_C	N	215	SRR15395284	28916	G	T	1	2021-07-28	United States
N_362_K	N	362	SRR15395284	29358	C	A	0,53024	2021-07-28	United States
N_377_Y	N	377	SRR15395284	29402	G	T	0,997918	2021-07-28	United States
ORF10_29_*	ORF10	29	SRR15395284	29642	C	T	0,999717	2021-07-28	United States
ORF1ab_1640_L	ORF1ab	1640	SRR15395290	5184	C	T	1	2021-07-29	United States
ORF1ab_3209_V	ORF1ab	3209	SRR15395290	9891	C	T	0,999498	2021-07-29	United States
ORF1ab_3718_A	ORF1ab	3718	SRR15395290	11418	T	C	0,999853	2021-07-29	United States
ORF1ab_3750_I	ORF1ab	3750	SRR15395290	11514	C	T	0,999721	2021-07-29	United States
ORF1ab_314_L	ORF1ab	314	SRR15395290	14408	C	T	0,999449	2021-07-29	United States
ORF1ab_440_V	ORF1ab	440	SRR15395290	14786	C	T	0,999059	2021-07-29	United States
ORF1ab_662_S	ORF1ab	662	SRR15395290	15451	G	A	0,999789	2021-07-29	United States
ORF1ab_1000_L	ORF1ab	1000	SRR15395290	16466	C	T	0,998666	2021-07-29	United States
ORF1ab_1522_I	ORF1ab	1522	SRR15395290	18032	C	T	0,999551	2021-07-29	United States
S_19_R	S	19	SRR15395290	21618	C	G	1	2021-07-29	United States
S_452_R	S	452	SRR15395290	22917	T	G	0,998859	2021-07-29	United States
S_478_K	S	478	SRR15395290	22995	C	A	0,999758	2021-07-29	United States
S_614_G	S	614	SRR15395290	23403	A	G	1	2021-07-29	United States
S_681_R	S	681	SRR15395290	23604	C	G	1	2021-07-29	United States
S_950_N	S	950	SRR15395290	24410	G	A	0,96003	2021-07-29	United States
ORF3a_26_L	ORF3a	26	SRR15395290	25469	C	T	0,999607	2021-07-29	United States
ORF3a_224_C	ORF3a	224	SRR15395290	26062	G	T	0,999682	2021-07-29	United States
M_82_T	M	82	SRR15395290	26767	T	C	0,999188	2021-07-29	United States
M_197_N	M	197	SRR15395290	27112	G	A	0,999128	2021-07-29	United States
ORF7a_82_A	ORF7a	82	SRR15395290	27638	T	C	0,999296	2021-07-29	United States
ORF7a_120_I	ORF7a	120	SRR15395290	27752	C	T	0,999017	2021-07-29	United States
ORF8_118_NA	ORF8	118	SRR15395290	28247	A	-GATTTC	0,862525	2021-07-29	United States
ORF8_120_L	ORF8	120	SRR15395290	28253	C	A	0,9875	2021-07-29	United States
N_63_G	N	63	SRR15395290	28461	A	G	0,990623	2021-07-29	United States
N_203_M	N	203	SRR15395290	28881	G	T	1	2021-07-29	United States
N_377_Y	N	377	SRR15395290	29402	G	T	0,998657	2021-07-29	United States
ORF1ab_1640_L	ORF1ab	1640	SRR15395291	5184	C	T	0,999052	2021-07-29	United States
ORF1ab_3209_V	ORF1ab	3209	SRR15395291	9891	C	T	1	2021-07-29	United States
ORF1ab_3718_A	ORF1ab	3718	SRR15395291	11418	T	C	1	2021-07-29	United States
ORF1ab_3750_I	ORF1ab	3750	SRR15395291	11514	C	T	0,999251	2021-07-29	United States
ORF1ab_314_L	ORF1ab	314	SRR15395291	14408	C	T	0,997808	2021-07-29	United States
ORF1ab_440_V	ORF1ab	440	SRR15395291	14786	C	T	0,999407	2021-07-29	United States
ORF1ab_662_S	ORF1ab	662	SRR15395291	15451	G	A	0,999111	2021-07-29	United States
ORF1ab_1000_L	ORF1ab	1000	SRR15395291	16466	C	T	0,998835	2021-07-29	United States
ORF1ab_1522_I	ORF1ab	1522	SRR15395291	18032	C	T	0,999065	2021-07-29	United States
ORF1ab_2663_NA	ORF1ab	2663	SRR15395291	21456	A	+G	0,0858469	2021-07-29	United States
S_452_R	S	452	SRR15395291	22917	T	G	0,998752	2021-07-29	United States
S_478_K	S	478	SRR15395291	22995	C	A	1	2021-07-29	United States
S_614_G	S	614	SRR15395291	23403	A	G	0,999534	2021-07-29	United States
S_681_R	S	681	SRR15395291	23604	C	G	0,999149	2021-07-29	United States
S_950_N	S	950	SRR15395291	24410	G	A	0,954495	2021-07-29	United States
ORF3a_26_L	ORF3a	26	SRR15395291	25469	C	T	0,999201	2021-07-29	United States
ORF3a_224_C	ORF3a	224	SRR15395291	26062	G	T	0,999024	2021-07-29	United States
M_82_T	M	82	SRR15395291	26767	T	C	0,999715	2021-07-29	United States
M_197_N	M	197	SRR15395291	27112	G	A	0,998293	2021-07-29	United States
ORF7a_82_A	ORF7a	82	SRR15395291	27638	T	C	0,999376	2021-07-29	United States
ORF7a_120_I	ORF7a	120	SRR15395291	27752	C	T	0,999486	2021-07-29	United States
ORF8_118_NA	ORF8	118	SRR15395291	28247	A	-GATTTC	0,856811	2021-07-29	United States
ORF8_120_L	ORF8	120	SRR15395291	28253	C	A	0,986928	2021-07-29	United States
N_63_G	N	63	SRR15395291	28461	A	G	0,988591	2021-07-29	United States
N_203_M	N	203	SRR15395291	28881	G	T	0,997191	2021-07-29	United States
N_377_Y	N	377	SRR15395291	29402	G	T	1	2021-07-29	United States
ORF1ab_124_C	ORF1ab	124	SRR15395292	635	C	T	0,998521	2021-07-30	United States
ORF1ab_1640_L	ORF1ab	1640	SRR15395292	5184	C	T	1	2021-07-30	United States
ORF1ab_3209_V	ORF1ab	3209	SRR15395292	9891	C	T	0,998775	2021-07-30	United States
ORF1ab_3561_K	ORF1ab	3561	SRR15395292	10947	G	A	0,0520548	2021-07-30	United States
ORF1ab_3718_A	ORF1ab	3718	SRR15395292	11418	T	C	0,998404	2021-07-30	United States
ORF1ab_3750_I	ORF1ab	3750	SRR15395292	11514	C	T	0,9985	2021-07-30	United States
ORF1ab_314_L	ORF1ab	314	SRR15395292	14408	C	T	0,996944	2021-07-30	United States
ORF1ab_662_S	ORF1ab	662	SRR15395292	15451	G	A	0,999112	2021-07-30	United States
ORF1ab_1000_L	ORF1ab	1000	SRR15395292	16466	C	T	0,999445	2021-07-30	United States
S_19_R	S	19	SRR15395292	21618	C	G	0,998525	2021-07-30	United States
S_452_R	S	452	SRR15395292	22917	T	G	1	2021-07-30	United States
S_478_K	S	478	SRR15395292	22995	C	A	1	2021-07-30	United States
S_614_G	S	614	SRR15395292	23403	A	G	1	2021-07-30	United States
S_681_R	S	681	SRR15395292	23604	C	G	0,999048	2021-07-30	United States
S_950_N	S	950	SRR15395292	24410	G	A	0,926166	2021-07-30	United States
S_1074_S	S	1074	SRR15395292	24783	A	G	0,996177	2021-07-30	United States
S_1264_L	S	1264	SRR15395292	25352	G	T	0,997501	2021-07-30	United States
ORF3a_26_L	ORF3a	26	SRR15395292	25469	C	T	0,999752	2021-07-30	United States
ORF3a_219_F	ORF3a	219	SRR15395292	26049	G	T	0,992337	2021-07-30	United States
M_82_T	M	82	SRR15395292	26767	T	C	0,999749	2021-07-30	United States
ORF6_48_N	ORF6	48	SRR15395292	27345	A	T	1	2021-07-30	United States
ORF7a_82_A	ORF7a	82	SRR15395292	27638	T	C	1	2021-07-30	United States
ORF7a_120_I	ORF7a	120	SRR15395292	27752	C	T	1	2021-07-30	United States
ORF8_118_NA	ORF8	118	SRR15395292	28247	A	-GATTTC	0,873813	2021-07-30	United States
ORF8_120_L	ORF8	120	SRR15395292	28253	C	A	1	2021-07-30	United States
N_63_G	N	63	SRR15395292	28461	A	G	0,987919	2021-07-30	United States
N_203_M	N	203	SRR15395292	28881	G	T	1	2021-07-30	United States
N_377_Y	N	377	SRR15395292	29402	G	T	1	2021-07-30	United States
ORF1ab_1306_S	ORF1ab	1306	SRR15395294	4181	G	T	1	2021-07-29	United States
ORF1ab_2046_L	ORF1ab	2046	SRR15395294	6402	C	T	0,998769	2021-07-29	United States
ORF1ab_2287_S	ORF1ab	2287	SRR15395294	7124	C	T	1	2021-07-29	United States
ORF1ab_2554_V	ORF1ab	2554	SRR15395294	7926	C	T	0,999289	2021-07-29	United States
ORF1ab_2930_L	ORF1ab	2930	SRR15395294	9053	G	T	1	2021-07-29	United States
ORF1ab_2991_K	ORF1ab	2991	SRR15395294	9237	G	A	0,986047	2021-07-29	United States
ORF1ab_3255_I	ORF1ab	3255	SRR15395294	10029	C	T	1	2021-07-29	United States
ORF1ab_3593_F	ORF1ab	3593	SRR15395294	11042	G	T	0,983926	2021-07-29	United States
ORF1ab_3646_A	ORF1ab	3646	SRR15395294	11201	A	G	0,999677	2021-07-29	United States
ORF1ab_3736_F	ORF1ab	3736	SRR15395294	11471	C	T	0,990052	2021-07-29	United States
ORF1ab_183_V	ORF1ab	183	SRR15395294	14014	T	G	0,996095	2021-07-29	United States
ORF1ab_314_L	ORF1ab	314	SRR15395294	14408	C	T	0,999016	2021-07-29	United States
ORF1ab_662_S	ORF1ab	662	SRR15395294	15451	G	A	0,999353	2021-07-29	United States
ORF1ab_1000_L	ORF1ab	1000	SRR15395294	16466	C	T	0,999807	2021-07-29	United States
ORF1ab_1040_T	ORF1ab	1040	SRR15395294	16585	G	A	0,9993	2021-07-29	United States
ORF1ab_1918_V	ORF1ab	1918	SRR15395294	19220	C	T	0,996578	2021-07-29	United States
S_19_R	S	19	SRR15395294	21618	C	G	1	2021-07-29	United States
S_452_R	S	452	SRR15395294	22917	T	G	0,999756	2021-07-29	United States
S_478_K	S	478	SRR15395294	22995	C	A	0,999502	2021-07-29	United States
S_614_G	S	614	SRR15395294	23403	A	G	1	2021-07-29	United States
S_681_R	S	681	SRR15395294	23604	C	G	0,999434	2021-07-29	United States
S_950_N	S	950	SRR15395294	24410	G	A	0,934211	2021-07-29	United States
ORF3a_26_L	ORF3a	26	SRR15395294	25469	C	T	1	2021-07-29	United States
M_82_T	M	82	SRR15395294	26767	T	C	0,999035	2021-07-29	United States
ORF7a_82_A	ORF7a	82	SRR15395294	27638	T	C	1	2021-07-29	United States
ORF7a_120_I	ORF7a	120	SRR15395294	27752	C	T	1	2021-07-29	United States
ORF7b_40_I	ORF7b	40	SRR15395294	27874	C	T	1	2021-07-29	United States
ORF8_118_NA	ORF8	118	SRR15395294	28247	A	-GATTTC	0,87669	2021-07-29	United States
ORF8_120_L	ORF8	120	SRR15395294	28253	C	A	0,982759	2021-07-29	United States
N_63_G	N	63	SRR15395294	28461	A	G	0,991519	2021-07-29	United States
N_377_Y	N	377	SRR15395294	29402	G	T	1	2021-07-29	United States
ORF1ab_1306_S	ORF1ab	1306	SRR15395296	4181	G	T	0,999685	2021-07-29	United States
ORF1ab_2046_L	ORF1ab	2046	SRR15395296	6402	C	T	1	2021-07-29	United States
ORF1ab_2287_S	ORF1ab	2287	SRR15395296	7124	C	T	1	2021-07-29	United States
ORF1ab_2930_L	ORF1ab	2930	SRR15395296	9053	G	T	1	2021-07-29	United States
ORF1ab_3255_I	ORF1ab	3255	SRR15395296	10029	C	T	0,99916	2021-07-29	United States
ORF1ab_3646_A	ORF1ab	3646	SRR15395296	11201	A	G	1	2021-07-29	United States
ORF1ab_4179_K	ORF1ab	4179	SRR15395296	12801	G	A	0,973926	2021-07-29	United States
ORF1ab_314_L	ORF1ab	314	SRR15395296	14408	C	T	0,998374	2021-07-29	United States
ORF1ab_662_S	ORF1ab	662	SRR15395296	15451	G	A	0,998836	2021-07-29	United States
ORF1ab_1000_L	ORF1ab	1000	SRR15395296	16466	C	T	0,999454	2021-07-29	United States
ORF1ab_1918_V	ORF1ab	1918	SRR15395296	19220	C	T	0,996014	2021-07-29	United States
S_19_R	S	19	SRR15395296	21618	C	G	1	2021-07-29	United States
S_452_R	S	452	SRR15395296	22917	T	G	0,995628	2021-07-29	United States
S_478_K	S	478	SRR15395296	22995	C	A	0,997154	2021-07-29	United States
S_614_G	S	614	SRR15395296	23403	A	G	0,997877	2021-07-29	United States
S_681_R	S	681	SRR15395296	23604	C	G	1	2021-07-29	United States
S_950_N	S	950	SRR15395296	24410	G	A	0,959071	2021-07-29	United States
ORF3a_26_L	ORF3a	26	SRR15395296	25469	C	T	0,999661	2021-07-29	United States
ORF3a_239_Q	ORF3a	239	SRR15395296	26107	G	C	0,9986	2021-07-29	United States
ORF3a_263_S	ORF3a	263	SRR15395296	26180	T	G	1	2021-07-29	United States
M_82_T	M	82	SRR15395296	26767	T	C	0,999203	2021-07-29	United States
ORF7a_82_A	ORF7a	82	SRR15395296	27638	T	C	0,999122	2021-07-29	United States
ORF7a_120_I	ORF7a	120	SRR15395296	27752	C	T	1	2021-07-29	United States
ORF7b_40_I	ORF7b	40	SRR15395296	27874	C	T	1	2021-07-29	United States
ORF8_118_NA	ORF8	118	SRR15395296	28247	A	-GATTTC	0,874163	2021-07-29	United States
ORF8_120_L	ORF8	120	SRR15395296	28253	C	A	0,991667	2021-07-29	United States
N_63_G	N	63	SRR15395296	28461	A	G	0,991165	2021-07-29	United States
N_203_M	N	203	SRR15395296	28881	G	T	1	2021-07-29	United States
N_215_C	N	215	SRR15395296	28916	G	T	0,996441	2021-07-29	United States
N_377_Y	N	377	SRR15395296	29402	G	T	1	2021-07-29	United States
ORF1ab_1306_S	ORF1ab	1306	SRR15395297	4181	G	T	0,998075	2021-07-28	United States
ORF1ab_2046_L	ORF1ab	2046	SRR15395297	6402	C	T	0,999487	2021-07-28	United States
ORF1ab_2287_S	ORF1ab	2287	SRR15395297	7124	C	T	1	2021-07-28	United States
ORF1ab_2930_L	ORF1ab	2930	SRR15395297	9053	G	T	0,999036	2021-07-28	United States
ORF1ab_3255_I	ORF1ab	3255	SRR15395297	10029	C	T	0,998772	2021-07-28	United States
ORF1ab_3646_A	ORF1ab	3646	SRR15395297	11201	A	G	0,998404	2021-07-28	United States
ORF1ab_314_L	ORF1ab	314	SRR15395297	14408	C	T	0,999572	2021-07-28	United States
ORF1ab_662_S	ORF1ab	662	SRR15395297	15451	G	A	0,999167	2021-07-28	United States
ORF1ab_1000_L	ORF1ab	1000	SRR15395297	16466	C	T	0,998472	2021-07-28	United States
ORF1ab_1918_V	ORF1ab	1918	SRR15395297	19220	C	T	0,999651	2021-07-28	United States
S_19_R	S	19	SRR15395297	21618	C	G	1	2021-07-28	United States
S_452_R	S	452	SRR15395297	22917	T	G	0,998967	2021-07-28	United States
S_478_K	S	478	SRR15395297	22995	C	A	0,99926	2021-07-28	United States
S_522_V	S	522	SRR15395297	23127	C	T	0,998681	2021-07-28	United States
S_681_R	S	681	SRR15395297	23604	C	G	1	2021-07-28	United States
S_950_N	S	950	SRR15395297	24410	G	A	0,977852	2021-07-28	United States
ORF3a_26_L	ORF3a	26	SRR15395297	25469	C	T	0,999507	2021-07-28	United States
ORF3a_239_Q	ORF3a	239	SRR15395297	26107	G	C	1	2021-07-28	United States
M_82_T	M	82	SRR15395297	26767	T	C	0,999651	2021-07-28	United States
ORF6_21_A	ORF6	21	SRR15395297	27262	A	G	0,997848	2021-07-28	United States
ORF7a_82_A	ORF7a	82	SRR15395297	27638	T	C	0,998856	2021-07-28	United States
ORF7a_120_I	ORF7a	120	SRR15395297	27752	C	T	1	2021-07-28	United States
ORF7b_40_I	ORF7b	40	SRR15395297	27874	C	T	0,998797	2021-07-28	United States
ORF8_118_NA	ORF8	118	SRR15395297	28247	A	-GATTTC	0,876577	2021-07-28	United States
ORF8_120_L	ORF8	120	SRR15395297	28253	C	A	0,969027	2021-07-28	United States
N_63_G	N	63	SRR15395297	28461	A	G	0,980089	2021-07-28	United States
N_203_M	N	203	SRR15395297	28881	G	T	1	2021-07-28	United States
N_215_C	N	215	SRR15395297	28916	G	T	1	2021-07-28	United States
N_377_Y	N	377	SRR15395297	29402	G	T	1	2021-07-28	United States
ORF1ab_1306_S	ORF1ab	1306	SRR15395298	4181	G	T	0,999227	2021-07-27	United States
ORF1ab_2046_L	ORF1ab	2046	SRR15395298	6402	C	T	0,99932	2021-07-27	United States
ORF1ab_2287_S	ORF1ab	2287	SRR15395298	7124	C	T	1	2021-07-27	United States
ORF1ab_2930_L	ORF1ab	2930	SRR15395298	9053	G	T	0,999251	2021-07-27	United States
ORF1ab_3255_I	ORF1ab	3255	SRR15395298	10029	C	T	1	2021-07-27	United States
ORF1ab_3646_A	ORF1ab	3646	SRR15395298	11201	A	G	1	2021-07-27	United States
ORF1ab_314_L	ORF1ab	314	SRR15395298	14408	C	T	1	2021-07-27	United States
ORF1ab_662_S	ORF1ab	662	SRR15395298	15451	G	A	0,999606	2021-07-27	United States
ORF1ab_1000_L	ORF1ab	1000	SRR15395298	16466	C	T	0,999229	2021-07-27	United States
ORF1ab_1918_V	ORF1ab	1918	SRR15395298	19220	C	T	0,997596	2021-07-27	United States
S_19_R	S	19	SRR15395298	21618	C	G	1	2021-07-27	United States
S_452_R	S	452	SRR15395298	22917	T	G	0,998001	2021-07-27	United States
S_478_K	S	478	SRR15395298	22995	C	A	1	2021-07-27	United States
S_522_V	S	522	SRR15395298	23127	C	T	1	2021-07-27	United States
S_681_R	S	681	SRR15395298	23604	C	G	1	2021-07-27	United States
S_950_N	S	950	SRR15395298	24410	G	A	0,968268	2021-07-27	United States
ORF3a_26_L	ORF3a	26	SRR15395298	25469	C	T	1	2021-07-27	United States
ORF3a_239_Q	ORF3a	239	SRR15395298	26107	G	C	0,999633	2021-07-27	United States
M_82_T	M	82	SRR15395298	26767	T	C	0,999619	2021-07-27	United States
ORF6_21_A	ORF6	21	SRR15395298	27262	A	G	0,999741	2021-07-27	United States
ORF7a_82_A	ORF7a	82	SRR15395298	27638	T	C	0,999439	2021-07-27	United States
ORF7a_120_I	ORF7a	120	SRR15395298	27752	C	T	1	2021-07-27	United States
ORF7b_40_I	ORF7b	40	SRR15395298	27874	C	T	1	2021-07-27	United States
ORF8_118_NA	ORF8	118	SRR15395298	28247	A	-GATTTC	0,869082	2021-07-27	United States
ORF8_120_L	ORF8	120	SRR15395298	28253	C	A	0,996324	2021-07-27	United States
N_63_G	N	63	SRR15395298	28461	A	G	0,986017	2021-07-27	United States
N_203_M	N	203	SRR15395298	28881	G	T	1	2021-07-27	United States
N_205_I	N	205	SRR15395298	28887	C	T	1	2021-07-27	United States
N_215_C	N	215	SRR15395298	28916	G	T	1	2021-07-27	United States
N_377_Y	N	377	SRR15395298	29402	G	T	1	2021-07-27	United States
ORF1ab_81_NA	ORF1ab	81	SRR15395303	507	A	-TGGTCATGTTATGGT	0,0690971	2021-07-28	United States
ORF1ab_454_F	ORF1ab	454	SRR15395303	1625	C	T	0,998171	2021-07-28	United States
ORF1ab_1306_S	ORF1ab	1306	SRR15395303	4181	G	T	0,999036	2021-07-28	United States
ORF1ab_2046_L	ORF1ab	2046	SRR15395303	6402	C	T	1	2021-07-28	United States
ORF1ab_2287_S	ORF1ab	2287	SRR15395303	7124	C	T	1	2021-07-28	United States
ORF1ab_2930_L	ORF1ab	2930	SRR15395303	9053	G	T	1	2021-07-28	United States
ORF1ab_3255_I	ORF1ab	3255	SRR15395303	10029	C	T	1	2021-07-28	United States
ORF1ab_3646_A	ORF1ab	3646	SRR15395303	11201	A	G	0,999628	2021-07-28	United States
ORF1ab_314_L	ORF1ab	314	SRR15395303	14408	C	T	0,999369	2021-07-28	United States
ORF1ab_662_S	ORF1ab	662	SRR15395303	15451	G	A	0,999462	2021-07-28	United States
ORF1ab_1000_L	ORF1ab	1000	SRR15395303	16466	C	T	0,998444	2021-07-28	United States
ORF1ab_1918_V	ORF1ab	1918	SRR15395303	19220	C	T	0,998943	2021-07-28	United States
ORF1ab_2635_H	ORF1ab	2635	SRR15395303	21372	G	T	0,999284	2021-07-28	United States
ORF1ab_2663_NA	ORF1ab	2663	SRR15395303	21456	A	+G	0,0637755	2021-07-28	United States
S_19_R	S	19	SRR15395303	21618	C	G	1	2021-07-28	United States
S_452_R	S	452	SRR15395303	22917	T	G	0,999	2021-07-28	United States
S_478_K	S	478	SRR15395303	22995	C	A	1	2021-07-28	United States
S_614_G	S	614	SRR15395303	23403	A	G	0,999773	2021-07-28	United States
S_681_R	S	681	SRR15395303	23604	C	G	1	2021-07-28	United States
S_950_N	S	950	SRR15395303	24410	G	A	0,95198	2021-07-28	United States
ORF3a_26_L	ORF3a	26	SRR15395303	25469	C	T	0,99956	2021-07-28	United States
M_82_T	M	82	SRR15395303	26767	T	C	0,999272	2021-07-28	United States
ORF7a_71_I	ORF7a	71	SRR15395303	27604	G	A	1	2021-07-28	United States
ORF7a_82_A	ORF7a	82	SRR15395303	27638	T	C	1	2021-07-28	United States
ORF7a_120_I	ORF7a	120	SRR15395303	27752	C	T	0,998917	2021-07-28	United States
ORF7b_40_I	ORF7b	40	SRR15395303	27874	C	T	1	2021-07-28	United States
ORF8_118_NA	ORF8	118	SRR15395303	28247	A	-GATTTC	0,873515	2021-07-28	United States
ORF8_120_L	ORF8	120	SRR15395303	28253	C	A	0,978202	2021-07-28	United States
N_63_G	N	63	SRR15395303	28461	A	G	0,990924	2021-07-28	United States
N_203_M	N	203	SRR15395303	28881	G	T	1	2021-07-28	United States
N_215_C	N	215	SRR15395303	28916	G	T	1	2021-07-28	United States
N_377_Y	N	377	SRR15395303	29402	G	T	1	2021-07-28	United States
ORF1ab_148_G	ORF1ab	148	SRR15395304	708	A	G	0,910488	2021-07-30	United States
ORF1ab_343_L	ORF1ab	343	SRR15395304	1292	T	C	0,999708	2021-07-30	United States
ORF1ab_1306_S	ORF1ab	1306	SRR15395304	4181	G	T	0,998794	2021-07-30	United States
ORF1ab_2046_L	ORF1ab	2046	SRR15395304	6402	C	T	0,998483	2021-07-30	United States
ORF1ab_2287_S	ORF1ab	2287	SRR15395304	7124	C	T	0,999083	2021-07-30	United States
ORF1ab_2930_L	ORF1ab	2930	SRR15395304	9053	G	T	0,998542	2021-07-30	United States
ORF1ab_3255_I	ORF1ab	3255	SRR15395304	10029	C	T	1	2021-07-30	United States
ORF1ab_3646_A	ORF1ab	3646	SRR15395304	11201	A	G	0,998916	2021-07-30	United States
ORF1ab_3731_V	ORF1ab	3731	SRR15395304	11456	A	G	0,999092	2021-07-30	United States
ORF1ab_314_L	ORF1ab	314	SRR15395304	14408	C	T	0,999079	2021-07-30	United States
ORF1ab_440_V	ORF1ab	440	SRR15395304	14786	C	T	0,998542	2021-07-30	United States
ORF1ab_662_S	ORF1ab	662	SRR15395304	15451	G	A	1	2021-07-30	United States
ORF1ab_1000_L	ORF1ab	1000	SRR15395304	16466	C	T	0,999311	2021-07-30	United States
ORF1ab_1918_V	ORF1ab	1918	SRR15395304	19220	C	T	0,998769	2021-07-30	United States
ORF1ab_2531_S	ORF1ab	2531	SRR15395304	21058	C	T	0,99954	2021-07-30	United States
S_19_R	S	19	SRR15395304	21618	C	G	0,998846	2021-07-30	United States
S_156_NA	S	156	SRR15395304	22028	G	-AGTTCA	0,986842	2021-07-30	United States
S_452_R	S	452	SRR15395304	22917	T	G	1	2021-07-30	United States
S_478_K	S	478	SRR15395304	22995	C	A	0,998093	2021-07-30	United States
S_614_G	S	614	SRR15395304	23403	A	G	0,999538	2021-07-30	United States
S_681_R	S	681	SRR15395304	23604	C	G	1	2021-07-30	United States
S_950_N	S	950	SRR15395304	24410	G	A	0,945893	2021-07-30	United States
ORF3a_26_L	ORF3a	26	SRR15395304	25469	C	T	0,999751	2021-07-30	United States
M_82_T	M	82	SRR15395304	26767	T	C	0,999736	2021-07-30	United States
ORF7a_82_A	ORF7a	82	SRR15395304	27638	T	C	0,998986	2021-07-30	United States
ORF7a_120_I	ORF7a	120	SRR15395304	27752	C	T	1	2021-07-30	United States
ORF7b_40_I	ORF7b	40	SRR15395304	27874	C	T	0,998788	2021-07-30	United States
ORF8_118_NA	ORF8	118	SRR15395304	28247	A	-GATTTC	0,873841	2021-07-30	United States
ORF8_120_L	ORF8	120	SRR15395304	28253	C	A	1	2021-07-30	United States
N_63_G	N	63	SRR15395304	28461	A	G	0,986964	2021-07-30	United States
N_203_M	N	203	SRR15395304	28881	G	T	0,994695	2021-07-30	United States
N_215_C	N	215	SRR15395304	28916	G	T	1	2021-07-30	United States
N_377_Y	N	377	SRR15395304	29402	G	T	0,999207	2021-07-30	United States
ORF1ab_1306_S	ORF1ab	1306	SRR15395325	4181	G	T	0,999074	2021-07-29	United States
ORF1ab_2046_L	ORF1ab	2046	SRR15395325	6402	C	T	1	2021-07-29	United States
ORF1ab_2287_S	ORF1ab	2287	SRR15395325	7124	C	T	0,998887	2021-07-29	United States
ORF1ab_2930_L	ORF1ab	2930	SRR15395325	9053	G	T	0,999696	2021-07-29	United States
ORF1ab_3255_I	ORF1ab	3255	SRR15395325	10029	C	T	0,998248	2021-07-29	United States
ORF1ab_3646_A	ORF1ab	3646	SRR15395325	11201	A	G	0,99969	2021-07-29	United States
ORF1ab_4179_K	ORF1ab	4179	SRR15395325	12801	G	A	0,955915	2021-07-29	United States
ORF1ab_314_L	ORF1ab	314	SRR15395325	14408	C	T	0,999144	2021-07-29	United States
ORF1ab_662_S	ORF1ab	662	SRR15395325	15451	G	A	0,999148	2021-07-29	United States
ORF1ab_1000_L	ORF1ab	1000	SRR15395325	16466	C	T	0,998991	2021-07-29	United States
ORF1ab_1918_V	ORF1ab	1918	SRR15395325	19220	C	T	0,998526	2021-07-29	United States
S_19_R	S	19	SRR15395325	21618	C	G	0,999544	2021-07-29	United States
S_452_R	S	452	SRR15395325	22917	T	G	0,998961	2021-07-29	United States
S_478_K	S	478	SRR15395325	22995	C	A	0,999716	2021-07-29	United States
S_614_G	S	614	SRR15395325	23403	A	G	0,999608	2021-07-29	United States
S_681_R	S	681	SRR15395325	23604	C	G	0,999698	2021-07-29	United States
S_950_N	S	950	SRR15395325	24410	G	A	0,957071	2021-07-29	United States
ORF3a_26_L	ORF3a	26	SRR15395325	25469	C	T	0,999249	2021-07-29	United States
ORF3a_239_Q	ORF3a	239	SRR15395325	26107	G	C	1	2021-07-29	United States
ORF3a_263_S	ORF3a	263	SRR15395325	26180	T	G	1	2021-07-29	United States
M_82_T	M	82	SRR15395325	26767	T	C	0,999799	2021-07-29	United States
ORF7a_82_A	ORF7a	82	SRR15395325	27638	T	C	0,998858	2021-07-29	United States
ORF7a_120_I	ORF7a	120	SRR15395325	27752	C	T	0,999655	2021-07-29	United States
ORF7b_40_I	ORF7b	40	SRR15395325	27874	C	T	0,996976	2021-07-29	United States
ORF8_118_NA	ORF8	118	SRR15395325	28247	A	-GATTTC	0,869939	2021-07-29	United States
ORF8_120_L	ORF8	120	SRR15395325	28253	C	A	0,986667	2021-07-29	United States
N_63_G	N	63	SRR15395325	28461	A	G	0,989745	2021-07-29	United States
N_203_M	N	203	SRR15395325	28881	G	T	1	2021-07-29	United States
N_215_C	N	215	SRR15395325	28916	G	T	1	2021-07-29	United States
N_377_Y	N	377	SRR15395325	29402	G	T	0,998589	2021-07-29	United States
ORF1ab_1306_S	ORF1ab	1306	SRR15395328	4181	G	T	0,998235	2021-07-30	United States
ORF1ab_2046_L	ORF1ab	2046	SRR15395328	6402	C	T	0,999076	2021-07-30	United States
ORF1ab_2287_S	ORF1ab	2287	SRR15395328	7124	C	T	0,999264	2021-07-30	United States
ORF1ab_2930_L	ORF1ab	2930	SRR15395328	9053	G	T	0,999684	2021-07-30	United States
ORF1ab_3255_I	ORF1ab	3255	SRR15395328	10029	C	T	1	2021-07-30	United States
ORF1ab_3646_A	ORF1ab	3646	SRR15395328	11201	A	G	0,999642	2021-07-30	United States
ORF1ab_3731_V	ORF1ab	3731	SRR15395328	11456	A	G	0,999318	2021-07-30	United States
ORF1ab_4182_F	ORF1ab	4182	SRR15395328	12809	C	T	1	2021-07-30	United States
ORF1ab_314_L	ORF1ab	314	SRR15395328	14408	C	T	0,998929	2021-07-30	United States
ORF1ab_662_S	ORF1ab	662	SRR15395328	15451	G	A	0,999185	2021-07-30	United States
ORF1ab_1000_L	ORF1ab	1000	SRR15395328	16466	C	T	0,999541	2021-07-30	United States
ORF1ab_1427_L	ORF1ab	1427	SRR15395328	17747	C	T	0,986925	2021-07-30	United States
ORF1ab_1918_V	ORF1ab	1918	SRR15395328	19220	C	T	0,996514	2021-07-30	United States
ORF1ab_2131_V	ORF1ab	2131	SRR15395328	19859	C	T	0,985108	2021-07-30	United States
S_19_R	S	19	SRR15395328	21618	C	G	0,999296	2021-07-30	United States
S_156_NA	S	156	SRR15395328	22028	G	-AGTTCA	0,993421	2021-07-30	United States
S_452_R	S	452	SRR15395328	22917	T	G	0,999593	2021-07-30	United States
S_478_K	S	478	SRR15395328	22995	C	A	0,999766	2021-07-30	United States
S_614_G	S	614	SRR15395328	23403	A	G	1	2021-07-30	United States
S_681_R	S	681	SRR15395328	23604	C	G	1	2021-07-30	United States
S_950_N	S	950	SRR15395328	24410	G	A	0,937152	2021-07-30	United States
ORF3a_26_L	ORF3a	26	SRR15395328	25469	C	T	0,999772	2021-07-30	United States
M_82_T	M	82	SRR15395328	26767	T	C	0,999753	2021-07-30	United States
ORF7a_82_A	ORF7a	82	SRR15395328	27638	T	C	0,999262	2021-07-30	United States
ORF7a_120_I	ORF7a	120	SRR15395328	27752	C	T	1	2021-07-30	United States
ORF7b_40_I	ORF7b	40	SRR15395328	27874	C	T	1	2021-07-30	United States
ORF8_118_NA	ORF8	118	SRR15395328	28247	A	-GATTTC	0,864115	2021-07-30	United States
ORF8_120_L	ORF8	120	SRR15395328	28253	C	A	1	2021-07-30	United States
N_63_G	N	63	SRR15395328	28461	A	G	0,987388	2021-07-30	United States
N_203_M	N	203	SRR15395328	28881	G	T	1	2021-07-30	United States
N_215_C	N	215	SRR15395328	28916	G	T	1	2021-07-30	United States
N_377_Y	N	377	SRR15395328	29402	G	T	0,999551	2021-07-30	United States
ORF1ab_1306_S	ORF1ab	1306	SRR15395329	4181	G	T	0,999487	2021-07-29	United States
ORF1ab_2007_I	ORF1ab	2007	SRR15395329	6285	C	T	0,998577	2021-07-29	United States
ORF1ab_2046_L	ORF1ab	2046	SRR15395329	6402	C	T	0,999511	2021-07-29	United States
ORF1ab_2287_S	ORF1ab	2287	SRR15395329	7124	C	T	0,999715	2021-07-29	United States
ORF1ab_2930_L	ORF1ab	2930	SRR15395329	9053	G	T	0,998909	2021-07-29	United States
ORF1ab_3255_I	ORF1ab	3255	SRR15395329	10029	C	T	0,999091	2021-07-29	United States
ORF1ab_3646_A	ORF1ab	3646	SRR15395329	11201	A	G	0,998966	2021-07-29	United States
ORF1ab_314_L	ORF1ab	314	SRR15395329	14408	C	T	0,998732	2021-07-29	United States
ORF1ab_662_S	ORF1ab	662	SRR15395329	15451	G	A	1	2021-07-29	United States
ORF1ab_1000_L	ORF1ab	1000	SRR15395329	16466	C	T	0,999112	2021-07-29	United States
ORF1ab_1257_V	ORF1ab	1257	SRR15395329	17236	A	G	0,999225	2021-07-29	United States
ORF1ab_1918_V	ORF1ab	1918	SRR15395329	19220	C	T	0,998946	2021-07-29	United States
S_19_R	S	19	SRR15395329	21618	C	G	0,999556	2021-07-29	United States
S_452_R	S	452	SRR15395329	22917	T	G	0,99976	2021-07-29	United States
S_478_K	S	478	SRR15395329	22995	C	A	1	2021-07-29	United States
S_614_G	S	614	SRR15395329	23403	A	G	0,999099	2021-07-29	United States
S_681_R	S	681	SRR15395329	23604	C	G	1	2021-07-29	United States
S_950_N	S	950	SRR15395329	24410	G	A	0,951923	2021-07-29	United States
ORF3a_26_L	ORF3a	26	SRR15395329	25469	C	T	0,999546	2021-07-29	United States
ORF3a_42_L	ORF3a	42	SRR15395329	25517	C	T	0,999076	2021-07-29	United States
M_82_T	M	82	SRR15395329	26767	T	C	0,999756	2021-07-29	United States
ORF7a_82_A	ORF7a	82	SRR15395329	27638	T	C	1	2021-07-29	United States
ORF7a_120_I	ORF7a	120	SRR15395329	27752	C	T	0,998745	2021-07-29	United States
ORF7b_40_I	ORF7b	40	SRR15395329	27874	C	T	0,99945	2021-07-29	United States
ORF8_36_S	ORF8	36	SRR15395329	27999	C	T	0,998734	2021-07-29	United States
ORF8_118_NA	ORF8	118	SRR15395329	28247	A	-GATTTC	0,863076	2021-07-29	United States
ORF8_120_L	ORF8	120	SRR15395329	28253	C	A	0,973684	2021-07-29	United States
N_63_G	N	63	SRR15395329	28461	A	G	0,987845	2021-07-29	United States
N_203_M	N	203	SRR15395329	28881	G	T	1	2021-07-29	United States
N_215_C	N	215	SRR15395329	28916	G	T	1	2021-07-29	United States
N_377_Y	N	377	SRR15395329	29402	G	T	0,996672	2021-07-29	United States
ORF1ab_362_NA	ORF1ab	362	SRR15395333	1349	C	-A	0,0664606	2021-07-29	United States
ORF1ab_397_F	ORF1ab	397	SRR15395333	1454	C	T	0,0627306	2021-07-29	United States
ORF1ab_563_R	ORF1ab	563	SRR15395333	1953	A	G	0,0762132	2021-07-29	United States
ORF1ab_563_NA	ORF1ab	563	SRR15395333	1953	A	-G	0,0838275	2021-07-29	United States
ORF1ab_1224_NA	ORF1ab	1224	SRR15395333	3937	G	-A	0,071682	2021-07-29	United States
ORF1ab_1306_S	ORF1ab	1306	SRR15395333	4181	G	T	0,999164	2021-07-29	United States
ORF1ab_1567_I	ORF1ab	1567	SRR15395333	4965	C	T	0,0623003	2021-07-29	United States
ORF1ab_1645_K	ORF1ab	1645	SRR15395333	5199	G	A	0,0809859	2021-07-29	United States
ORF1ab_1816_F	ORF1ab	1816	SRR15395333	5711	C	T	0,0925578	2021-07-29	United States
ORF1ab_2046_L	ORF1ab	2046	SRR15395333	6402	C	T	0,999635	2021-07-29	United States
ORF1ab_2287_S	ORF1ab	2287	SRR15395333	7124	C	T	0,998525	2021-07-29	United States
ORF1ab_2554_V	ORF1ab	2554	SRR15395333	7926	C	T	1	2021-07-29	United States
ORF1ab_2607_G	ORF1ab	2607	SRR15395333	8085	A	G	0,212687	2021-07-29	United States
ORF1ab_2761_NA	ORF1ab	2761	SRR15395333	8547	A	-G	0,102795	2021-07-29	United States
ORF1ab_2930_L	ORF1ab	2930	SRR15395333	9053	G	T	1	2021-07-29	United States
ORF1ab_3255_I	ORF1ab	3255	SRR15395333	10029	C	T	1	2021-07-29	United States
ORF1ab_3393_NA	ORF1ab	3393	SRR15395333	10444	G	-A	0,243286	2021-07-29	United States
ORF1ab_3603_NA	ORF1ab	3603	SRR15395333	11074	C	+T	0,0587002	2021-07-29	United States
ORF1ab_3646_A	ORF1ab	3646	SRR15395333	11201	A	G	1	2021-07-29	United States
ORF1ab_3682_R	ORF1ab	3682	SRR15395333	11309	T	C	0,108651	2021-07-29	United States
ORF1ab_3757_D	ORF1ab	3757	SRR15395333	11535	G	A	0,097182	2021-07-29	United States
ORF1ab_4273_V	ORF1ab	4273	SRR15395333	13083	C	T	0,0653394	2021-07-29	United States
ORF1ab_4298_F	ORF1ab	4298	SRR15395333	13159	G	T	0,0611372	2021-07-29	United States
ORF1ab_183_V	ORF1ab	183	SRR15395333	14014	T	G	1	2021-07-29	United States
ORF1ab_314_L	ORF1ab	314	SRR15395333	14408	C	T	0,999147	2021-07-29	United States
ORF1ab_662_S	ORF1ab	662	SRR15395333	15451	G	A	0,998535	2021-07-29	United States
ORF1ab_871_NA	ORF1ab	871	SRR15395333	16080	C	-TT	0,0655982	2021-07-29	United States
ORF1ab_1000_L	ORF1ab	1000	SRR15395333	16466	C	T	0,999785	2021-07-29	United States
ORF1ab_1079_D	ORF1ab	1079	SRR15395333	16704	A	T	0,0776942	2021-07-29	United States
ORF1ab_1087_NA	ORF1ab	1087	SRR15395333	16726	C	-AT	0,0545239	2021-07-29	United States
ORF1ab_1918_V	ORF1ab	1918	SRR15395333	19220	C	T	0,999606	2021-07-29	United States
ORF1ab_2222_V	ORF1ab	2222	SRR15395333	20132	C	T	0,221429	2021-07-29	United States
ORF1ab_2274_Q	ORF1ab	2274	SRR15395333	20287	G	C	0,0697553	2021-07-29	United States
ORF1ab_2287_F	ORF1ab	2287	SRR15395333	20326	G	T	0,0729213	2021-07-29	United States
ORF1ab_2535_I	ORF1ab	2535	SRR15395333	21071	A	T	0,999775	2021-07-29	United States
S_19_R	S	19	SRR15395333	21618	C	G	1	2021-07-29	United States
S_244_NA	S	244	SRR15395333	22293	T	-A	0,12443	2021-07-29	United States
S_245_Y	S	245	SRR15395333	22295	C	T	1	2021-07-29	United States
S_452_R	S	452	SRR15395333	22917	T	G	0,999732	2021-07-29	United States
S_478_K	S	478	SRR15395333	22995	C	A	0,999709	2021-07-29	United States
S_608_A	S	608	SRR15395333	23385	T	C	0,0507723	2021-07-29	United States
S_614_G	S	614	SRR15395333	23403	A	G	0,999841	2021-07-29	United States
S_681_R	S	681	SRR15395333	23604	C	G	0,999656	2021-07-29	United States
S_769_E	S	769	SRR15395333	23868	G	A	0,154472	2021-07-29	United States
S_950_N	S	950	SRR15395333	24410	G	A	0,863962	2021-07-29	United States
S_1143_L	S	1143	SRR15395333	24990	C	T	0,0802897	2021-07-29	United States
ORF3a_26_L	ORF3a	26	SRR15395333	25469	C	T	0,999872	2021-07-29	United States
ORF3a_108_F	ORF3a	108	SRR15395333	25714	C	T	1	2021-07-29	United States
ORF3a_171_L	ORF3a	171	SRR15395333	25904	C	T	0,0844262	2021-07-29	United States
M_82_T	M	82	SRR15395333	26767	T	C	0,999759	2021-07-29	United States
ORF7a_82_A	ORF7a	82	SRR15395333	27638	T	C	1	2021-07-29	United States
ORF7a_94_NA	ORF7a	94	SRR15395333	27673	C	-AAG	0,0540541	2021-07-29	United States
ORF7a_110_T	ORF7a	110	SRR15395333	27722	T	C	0,0573248	2021-07-29	United States
ORF7a_120_I	ORF7a	120	SRR15395333	27752	C	T	1	2021-07-29	United States
ORF7b_40_I	ORF7b	40	SRR15395333	27874	C	T	1	2021-07-29	United States
ORF8_118_NA	ORF8	118	SRR15395333	28247	A	-GATTTC	0,86821	2021-07-29	United States
ORF8_120_L	ORF8	120	SRR15395333	28253	C	A	0,984375	2021-07-29	United States
N_63_G	N	63	SRR15395333	28461	A	G	0,993915	2021-07-29	United States
N_377_Y	N	377	SRR15395333	29402	G	T	1	2021-07-29	United States
ORF1ab_757_A	ORF1ab	757	SRR15395347	2535	T	C	0,0724444	2021-07-30	United States
ORF1ab_873_R	ORF1ab	873	SRR15395347	2882	T	C	0,140156	2021-07-30	United States
ORF1ab_979_L	ORF1ab	979	SRR15395347	3201	G	T	0,0641913	2021-07-30	United States
ORF1ab_1306_S	ORF1ab	1306	SRR15395347	4181	G	T	1	2021-07-30	United States
ORF1ab_1849_V	ORF1ab	1849	SRR15395347	5811	A	T	0,0668039	2021-07-30	United States
ORF1ab_1851_NA	ORF1ab	1851	SRR15395347	5816	G	-CTTTA	0,0505151	2021-07-30	United States
ORF1ab_2043_Y	ORF1ab	2043	SRR15395347	6392	G	T	0,0943175	2021-07-30	United States
ORF1ab_2046_L	ORF1ab	2046	SRR15395347	6402	C	T	0,998765	2021-07-30	United States
ORF1ab_2286_NA	ORF1ab	2286	SRR15395347	7122	T	-AC	0,145916	2021-07-30	United States
ORF1ab_2287_S	ORF1ab	2287	SRR15395347	7124	C	T	1	2021-07-30	United States
ORF1ab_2637_T	ORF1ab	2637	SRR15395347	8174	G	A	0,0938511	2021-07-30	United States
ORF1ab_2726_NA	ORF1ab	2726	SRR15395347	8442	G	-A	0,168831	2021-07-30	United States
ORF1ab_2930_L	ORF1ab	2930	SRR15395347	9053	G	T	0,999026	2021-07-30	United States
ORF1ab_3209_V	ORF1ab	3209	SRR15395347	9891	C	T	0,0634111	2021-07-30	United States
ORF1ab_3255_I	ORF1ab	3255	SRR15395347	10029	C	T	1	2021-07-30	United States
ORF1ab_3437_C	ORF1ab	3437	SRR15395347	10574	G	T	0,0549082	2021-07-30	United States
ORF1ab_3646_A	ORF1ab	3646	SRR15395347	11201	A	G	1	2021-07-30	United States
ORF1ab_3731_V	ORF1ab	3731	SRR15395347	11456	A	G	0,999648	2021-07-30	United States
ORF1ab_3811_C	ORF1ab	3811	SRR15395347	11697	A	G	0,0524187	2021-07-30	United States
ORF1ab_4223_L	ORF1ab	4223	SRR15395347	12933	C	T	0,078065	2021-07-30	United States
ORF1ab_13_NA	ORF1ab	13	SRR15395347	13506	C	-G	0,106068	2021-07-30	United States
ORF1ab_172_NA	ORF1ab	172	SRR15395347	13981	C	-GT	0,0739523	2021-07-30	United States
ORF1ab_211_V	ORF1ab	211	SRR15395347	14099	G	T	0,0704448	2021-07-30	United States
ORF1ab_215_NA	ORF1ab	215	SRR15395347	14110	C	-A	0,0667947	2021-07-30	United States
ORF1ab_314_L	ORF1ab	314	SRR15395347	14408	C	T	0,999858	2021-07-30	United States
ORF1ab_418_V	ORF1ab	418	SRR15395347	14720	G	T	0,108499	2021-07-30	United States
ORF1ab_651_T	ORF1ab	651	SRR15395347	15418	G	A	0,0707746	2021-07-30	United States
ORF1ab_662_S	ORF1ab	662	SRR15395347	15451	G	A	0,999599	2021-07-30	United States
ORF1ab_1000_L	ORF1ab	1000	SRR15395347	16466	C	T	0,999432	2021-07-30	United States
ORF1ab_1557_NA	ORF1ab	1557	SRR15395347	18138	C	-A	0,066204	2021-07-30	United States
ORF1ab_1730_NA	ORF1ab	1730	SRR15395347	18657	C	-TGT	0,121491	2021-07-30	United States
ORF1ab_1918_V	ORF1ab	1918	SRR15395347	19220	C	T	0,996753	2021-07-30	United States
ORF1ab_2249_NA	ORF1ab	2249	SRR15395347	20213	G	+A	0,108744	2021-07-30	United States
ORF1ab_2275_NA	ORF1ab	2275	SRR15395347	20292	G	-TATAAAT	0,0871846	2021-07-30	United States
S_19_R	S	19	SRR15395347	21618	C	G	1	2021-07-30	United States
S_48_V	S	48	SRR15395347	21704	T	G	0,196034	2021-07-30	United States
S_274_NA	S	274	SRR15395347	22383	C	+T	0,129433	2021-07-30	United States
S_452_R	S	452	SRR15395347	22917	T	G	0,997636	2021-07-30	United States
S_478_K	S	478	SRR15395347	22995	C	A	0,999316	2021-07-30	United States
S_600_T	S	600	SRR15395347	23360	C	A	0,0653753	2021-07-30	United States
S_614_G	S	614	SRR15395347	23403	A	G	0,999859	2021-07-30	United States
S_681_R	S	681	SRR15395347	23604	C	G	0,999277	2021-07-30	United States
S_737_NA	S	737	SRR15395347	23772	A	+T	0,0820288	2021-07-30	United States
S_950_N	S	950	SRR15395347	24410	G	A	0,623616	2021-07-30	United States
S_1037_NA	S	1037	SRR15395347	24672	C	-A	0,079356	2021-07-30	United States
ORF3a_24_I	ORF3a	24	SRR15395347	25463	C	T	0,999371	2021-07-30	United States
ORF3a_26_L	ORF3a	26	SRR15395347	25469	C	T	0,999848	2021-07-30	United States
ORF3a_30_L	ORF3a	30	SRR15395347	25481	G	T	0,0750035	2021-07-30	United States
M_82_T	M	82	SRR15395347	26767	T	C	0,999214	2021-07-30	United States
ORF7a_82_A	ORF7a	82	SRR15395347	27638	T	C	1	2021-07-30	United States
ORF7a_83_NA	ORF7a	83	SRR15395347	27640	T	-C	0,052	2021-07-30	United States
ORF7a_120_I	ORF7a	120	SRR15395347	27752	C	T	1	2021-07-30	United States
ORF7b_40_I	ORF7b	40	SRR15395347	27874	C	T	1	2021-07-30	United States
ORF8_118_NA	ORF8	118	SRR15395347	28247	A	-GATTTC	0,871783	2021-07-30	United States
ORF8_120_L	ORF8	120	SRR15395347	28253	C	A	0,978448	2021-07-30	United States
N_63_G	N	63	SRR15395347	28461	A	G	0,995657	2021-07-30	United States
N_90_V	N	90	SRR15395347	28542	C	T	0,0791503	2021-07-30	United States
N_203_M	N	203	SRR15395347	28881	G	T	1	2021-07-30	United States
N_213_NA	N	213	SRR15395347	28912	T	-GGCG	0,593234	2021-07-30	United States
N_215_C	N	215	SRR15395347	28916	G	T	1	2021-07-30	United States
N_377_Y	N	377	SRR15395347	29402	G	T	1	2021-07-30	United States
ORF1ab_309_L	ORF1ab	309	SRR15395356	1191	C	T	0,999404	2021-07-30	United States
ORF1ab_538_A	ORF1ab	538	SRR15395356	1877	T	G	0,96126	2021-07-30	United States
ORF1ab_1640_L	ORF1ab	1640	SRR15395356	5184	C	T	1	2021-07-30	United States
ORF1ab_3209_V	ORF1ab	3209	SRR15395356	9891	C	T	0,999179	2021-07-30	United States
ORF1ab_3718_A	ORF1ab	3718	SRR15395356	11418	T	C	0,999698	2021-07-30	United States
ORF1ab_314_L	ORF1ab	314	SRR15395356	14408	C	T	0,99982	2021-07-30	United States
ORF1ab_662_S	ORF1ab	662	SRR15395356	15451	G	A	0,999417	2021-07-30	United States
ORF1ab_1000_L	ORF1ab	1000	SRR15395356	16466	C	T	0,999556	2021-07-30	United States
ORF1ab_1570_L	ORF1ab	1570	SRR15395356	18176	C	T	0,999106	2021-07-30	United States
ORF1ab_1898_F	ORF1ab	1898	SRR15395356	19160	C	T	0,998984	2021-07-30	United States
ORF1ab_2183_Y	ORF1ab	2183	SRR15395356	20014	G	T	0,999271	2021-07-30	United States
ORF1ab_2417_I	ORF1ab	2417	SRR15395356	20718	G	T	0,999661	2021-07-30	United States
S_19_R	S	19	SRR15395356	21618	C	G	0,999658	2021-07-30	United States
S_156_NA	S	156	SRR15395356	22028	G	-AGTTCA	0,957831	2021-07-30	United States
S_452_R	S	452	SRR15395356	22917	T	G	0,999732	2021-07-30	United States
S_478_K	S	478	SRR15395356	22995	C	A	1	2021-07-30	United States
S_614_G	S	614	SRR15395356	23403	A	G	0,999657	2021-07-30	United States
S_681_R	S	681	SRR15395356	23604	C	G	0,999655	2021-07-30	United States
S_950_N	S	950	SRR15395356	24410	G	A	0,932867	2021-07-30	United States
ORF3a_26_L	ORF3a	26	SRR15395356	25469	C	T	0,998814	2021-07-30	United States
M_82_T	M	82	SRR15395356	26767	T	C	1	2021-07-30	United States
ORF7a_82_A	ORF7a	82	SRR15395356	27638	T	C	0,999461	2021-07-30	United States
ORF7a_83_L	ORF7a	83	SRR15395356	27641	C	T	0,183926	2021-07-30	United States
ORF7a_116_F	ORF7a	116	SRR15395356	27739	C	T	1	2021-07-30	United States
ORF7a_120_I	ORF7a	120	SRR15395356	27752	C	T	1	2021-07-30	United States
ORF7b_33_V	ORF7b	33	SRR15395356	27853	A	T	0,946636	2021-07-30	United States
ORF8_118_NA	ORF8	118	SRR15395356	28247	A	-GATTTC	0,875598	2021-07-30	United States
ORF8_120_L	ORF8	120	SRR15395356	28253	C	A	1	2021-07-30	United States
N_63_G	N	63	SRR15395356	28461	A	G	0,989976	2021-07-30	United States
N_203_M	N	203	SRR15395356	28881	G	T	0,998624	2021-07-30	United States
N_377_Y	N	377	SRR15395356	29402	G	T	1	2021-07-30	United States
ORF1ab_372_V	ORF1ab	372	SRR15395357	1380	C	T	0,998188	2021-07-29	United States
ORF1ab_1306_S	ORF1ab	1306	SRR15395357	4181	G	T	0,998981	2021-07-29	United States
ORF1ab_2046_L	ORF1ab	2046	SRR15395357	6402	C	T	0,999032	2021-07-29	United States
ORF1ab_2287_S	ORF1ab	2287	SRR15395357	7124	C	T	0,998825	2021-07-29	United States
ORF1ab_2930_L	ORF1ab	2930	SRR15395357	9053	G	T	1	2021-07-29	United States
ORF1ab_3255_I	ORF1ab	3255	SRR15395357	10029	C	T	0,99914	2021-07-29	United States
ORF1ab_3646_A	ORF1ab	3646	SRR15395357	11201	A	G	0,999684	2021-07-29	United States
ORF1ab_314_L	ORF1ab	314	SRR15395357	14408	C	T	0,999248	2021-07-29	United States
ORF1ab_662_S	ORF1ab	662	SRR15395357	15451	G	A	0,999094	2021-07-29	United States
ORF1ab_1000_L	ORF1ab	1000	SRR15395357	16466	C	T	0,999299	2021-07-29	United States
ORF1ab_1242_D	ORF1ab	1242	SRR15395357	17193	G	T	0,102781	2021-07-29	United States
ORF1ab_1257_V	ORF1ab	1257	SRR15395357	17236	A	G	0,999164	2021-07-29	United States
ORF1ab_1918_V	ORF1ab	1918	SRR15395357	19220	C	T	0,998742	2021-07-29	United States
S_19_R	S	19	SRR15395357	21618	C	G	0,99909	2021-07-29	United States
S_452_R	S	452	SRR15395357	22917	T	G	0,999002	2021-07-29	United States
S_478_K	S	478	SRR15395357	22995	C	A	0,999187	2021-07-29	United States
S_614_G	S	614	SRR15395357	23403	A	G	0,998864	2021-07-29	United States
S_681_R	S	681	SRR15395357	23604	C	G	0,999333	2021-07-29	United States
S_950_N	S	950	SRR15395357	24410	G	A	0,962952	2021-07-29	United States
ORF3a_26_L	ORF3a	26	SRR15395357	25469	C	T	0,998958	2021-07-29	United States
M_82_T	M	82	SRR15395357	26767	T	C	1	2021-07-29	United States
ORF6_10_I	ORF6	10	SRR15395357	27230	C	T	0,244002	2021-07-29	United States
ORF7a_82_A	ORF7a	82	SRR15395357	27638	T	C	0,998366	2021-07-29	United States
ORF7a_120_I	ORF7a	120	SRR15395357	27752	C	T	1	2021-07-29	United States
ORF7b_40_I	ORF7b	40	SRR15395357	27874	C	T	1	2021-07-29	United States
ORF8_118_NA	ORF8	118	SRR15395357	28247	A	-GATTTC	0,863259	2021-07-29	United States
ORF8_120_L	ORF8	120	SRR15395357	28253	C	A	0,979275	2021-07-29	United States
N_63_G	N	63	SRR15395357	28461	A	G	0,992104	2021-07-29	United States
N_203_M	N	203	SRR15395357	28881	G	T	1	2021-07-29	United States
N_215_C	N	215	SRR15395357	28916	G	T	1	2021-07-29	United States
N_377_Y	N	377	SRR15395357	29402	G	T	0,995723	2021-07-29	United States
ORF1ab_1633_D	ORF1ab	1633	SRR15395365	5164	G	T	0,999031	2021-07-29	United States
ORF1ab_1640_L	ORF1ab	1640	SRR15395365	5184	C	T	1	2021-07-29	United States
ORF1ab_2506_A	ORF1ab	2506	SRR15395365	7782	A	C	0,998157	2021-07-29	United States
ORF1ab_3209_V	ORF1ab	3209	SRR15395365	9891	C	T	1	2021-07-29	United States
ORF1ab_3718_A	ORF1ab	3718	SRR15395365	11418	T	C	0,999481	2021-07-29	United States
ORF1ab_3750_I	ORF1ab	3750	SRR15395365	11514	C	T	0,99951	2021-07-29	United States
ORF1ab_314_L	ORF1ab	314	SRR15395365	14408	C	T	0,999831	2021-07-29	United States
ORF1ab_662_S	ORF1ab	662	SRR15395365	15451	G	A	1	2021-07-29	United States
ORF1ab_1000_L	ORF1ab	1000	SRR15395365	16466	C	T	0,998709	2021-07-29	United States
S_19_R	S	19	SRR15395365	21618	C	G	1	2021-07-29	United States
S_289_I	S	289	SRR15395365	22427	G	A	0,999796	2021-07-29	United States
S_452_R	S	452	SRR15395365	22917	T	G	0,999539	2021-07-29	United States
S_478_K	S	478	SRR15395365	22995	C	A	0,999758	2021-07-29	United States
S_614_G	S	614	SRR15395365	23403	A	G	0,998684	2021-07-29	United States
S_681_R	S	681	SRR15395365	23604	C	G	0,999705	2021-07-29	United States
S_950_N	S	950	SRR15395365	24410	G	A	0,956845	2021-07-29	United States
ORF3a_26_L	ORF3a	26	SRR15395365	25469	C	T	0,999687	2021-07-29	United States
M_2_S	M	2	SRR15395365	26526	G	T	0,0565364	2021-07-29	United States
M_82_T	M	82	SRR15395365	26767	T	C	0,999267	2021-07-29	United States
ORF7a_82_A	ORF7a	82	SRR15395365	27638	T	C	1	2021-07-29	United States
ORF7a_120_I	ORF7a	120	SRR15395365	27752	C	T	1	2021-07-29	United States
ORF8_118_NA	ORF8	118	SRR15395365	28247	A	-GATTTC	0,873251	2021-07-29	United States
ORF8_120_L	ORF8	120	SRR15395365	28253	C	A	0,985915	2021-07-29	United States
N_18_V	N	18	SRR15395365	28326	G	T	0,999651	2021-07-29	United States
N_63_G	N	63	SRR15395365	28461	A	G	0,98981	2021-07-29	United States
N_203_M	N	203	SRR15395365	28881	G	T	1	2021-07-29	United States
N_377_Y	N	377	SRR15395365	29402	G	T	1	2021-07-29	United States
ORF1ab_207_C	ORF1ab	207	SRR15395368	884	C	T	1	2021-07-30	United States
ORF1ab_1306_S	ORF1ab	1306	SRR15395368	4181	G	T	0,999383	2021-07-30	United States
ORF1ab_2046_L	ORF1ab	2046	SRR15395368	6402	C	T	0,999353	2021-07-30	United States
ORF1ab_2287_S	ORF1ab	2287	SRR15395368	7124	C	T	0,999295	2021-07-30	United States
ORF1ab_2930_L	ORF1ab	2930	SRR15395368	9053	G	T	0,998162	2021-07-30	United States
ORF1ab_3255_I	ORF1ab	3255	SRR15395368	10029	C	T	1	2021-07-30	United States
ORF1ab_3646_A	ORF1ab	3646	SRR15395368	11201	A	G	0,998897	2021-07-30	United States
ORF1ab_314_L	ORF1ab	314	SRR15395368	14408	C	T	0,999081	2021-07-30	United States
ORF1ab_662_S	ORF1ab	662	SRR15395368	15451	G	A	0,998578	2021-07-30	United States
ORF1ab_1000_L	ORF1ab	1000	SRR15395368	16466	C	T	0,999284	2021-07-30	United States
ORF1ab_1918_V	ORF1ab	1918	SRR15395368	19220	C	T	0,997979	2021-07-30	United States
ORF1ab_2070_H	ORF1ab	2070	SRR15395368	19677	G	T	0,999454	2021-07-30	United States
S_19_R	S	19	SRR15395368	21618	C	G	0,998342	2021-07-30	United States
S_156_NA	S	156	SRR15395368	22028	G	-AGTTCA	0,966887	2021-07-30	United States
S_452_R	S	452	SRR15395368	22917	T	G	0,999686	2021-07-30	United States
S_478_K	S	478	SRR15395368	22995	C	A	0,999638	2021-07-30	United States
S_614_G	S	614	SRR15395368	23403	A	G	1	2021-07-30	United States
S_638_A	S	638	SRR15395368	23474	A	G	0,999817	2021-07-30	United States
S_681_R	S	681	SRR15395368	23604	C	G	1	2021-07-30	United States
S_950_N	S	950	SRR15395368	24410	G	A	0,934537	2021-07-30	United States
ORF3a_26_L	ORF3a	26	SRR15395368	25469	C	T	1	2021-07-30	United States
M_82_T	M	82	SRR15395368	26767	T	C	1	2021-07-30	United States
ORF7a_82_A	ORF7a	82	SRR15395368	27638	T	C	0,999436	2021-07-30	United States
ORF7a_120_I	ORF7a	120	SRR15395368	27752	C	T	0,998043	2021-07-30	United States
ORF7b_40_I	ORF7b	40	SRR15395368	27874	C	T	0,99563	2021-07-30	United States
ORF8_118_NA	ORF8	118	SRR15395368	28247	A	-GATTTC	0,87567	2021-07-30	United States
ORF8_120_L	ORF8	120	SRR15395368	28253	C	A	0,994505	2021-07-30	United States
N_63_G	N	63	SRR15395368	28461	A	G	0,989966	2021-07-30	United States
N_203_M	N	203	SRR15395368	28881	G	T	0,998382	2021-07-30	United States
N_215_C	N	215	SRR15395368	28916	G	T	1	2021-07-30	United States
N_377_Y	N	377	SRR15395368	29402	G	T	0,99924	2021-07-30	United States
ORF1ab_1633_D	ORF1ab	1633	SRR15395371	5164	G	T	0,999223	2021-07-29	United States
ORF1ab_1640_L	ORF1ab	1640	SRR15395371	5184	C	T	1	2021-07-29	United States
ORF1ab_3209_V	ORF1ab	3209	SRR15395371	9891	C	T	1	2021-07-29	United States
ORF1ab_3718_A	ORF1ab	3718	SRR15395371	11418	T	C	0,999823	2021-07-29	United States
ORF1ab_3750_I	ORF1ab	3750	SRR15395371	11514	C	T	0,999825	2021-07-29	United States
ORF1ab_314_L	ORF1ab	314	SRR15395371	14408	C	T	0,999577	2021-07-29	United States
ORF1ab_662_S	ORF1ab	662	SRR15395371	15451	G	A	1	2021-07-29	United States
ORF1ab_1000_L	ORF1ab	1000	SRR15395371	16466	C	T	0,998977	2021-07-29	United States
S_19_R	S	19	SRR15395371	21618	C	G	0,999544	2021-07-29	United States
S_289_I	S	289	SRR15395371	22427	G	A	0,999826	2021-07-29	United States
S_452_R	S	452	SRR15395371	22917	T	G	0,999126	2021-07-29	United States
S_478_K	S	478	SRR15395371	22995	C	A	0,999334	2021-07-29	United States
S_614_G	S	614	SRR15395371	23403	A	G	0,999588	2021-07-29	United States
S_681_R	S	681	SRR15395371	23604	C	G	0,999152	2021-07-29	United States
S_950_N	S	950	SRR15395371	24410	G	A	0,944644	2021-07-29	United States
ORF3a_26_L	ORF3a	26	SRR15395371	25469	C	T	0,999769	2021-07-29	United States
M_82_T	M	82	SRR15395371	26767	T	C	1	2021-07-29	United States
ORF7a_82_A	ORF7a	82	SRR15395371	27638	T	C	0,998745	2021-07-29	United States
ORF7a_120_I	ORF7a	120	SRR15395371	27752	C	T	1	2021-07-29	United States
ORF8_118_NA	ORF8	118	SRR15395371	28247	A	-GATTTC	0,879387	2021-07-29	United States
ORF8_120_L	ORF8	120	SRR15395371	28253	C	A	0,988764	2021-07-29	United States
N_18_V	N	18	SRR15395371	28326	G	T	1	2021-07-29	United States
N_63_G	N	63	SRR15395371	28461	A	G	0,986266	2021-07-29	United States
N_203_M	N	203	SRR15395371	28881	G	T	0,99654	2021-07-29	United States
N_377_Y	N	377	SRR15395371	29402	G	T	1	2021-07-29	United States
ORF1ab_1306_S	ORF1ab	1306	SRR15395376	4181	G	T	0,999714	2021-07-29	United States
ORF1ab_2046_L	ORF1ab	2046	SRR15395376	6402	C	T	0,998077	2021-07-29	United States
ORF1ab_2287_S	ORF1ab	2287	SRR15395376	7124	C	T	1	2021-07-29	United States
ORF1ab_2930_L	ORF1ab	2930	SRR15395376	9053	G	T	0,999503	2021-07-29	United States
ORF1ab_3255_I	ORF1ab	3255	SRR15395376	10029	C	T	1	2021-07-29	United States
ORF1ab_3646_A	ORF1ab	3646	SRR15395376	11201	A	G	0,998652	2021-07-29	United States
ORF1ab_4179_K	ORF1ab	4179	SRR15395376	12801	G	A	0,973565	2021-07-29	United States
ORF1ab_314_L	ORF1ab	314	SRR15395376	14408	C	T	0,999841	2021-07-29	United States
ORF1ab_662_S	ORF1ab	662	SRR15395376	15451	G	A	0,999629	2021-07-29	United States
ORF1ab_1000_L	ORF1ab	1000	SRR15395376	16466	C	T	0,999128	2021-07-29	United States
ORF1ab_1918_V	ORF1ab	1918	SRR15395376	19220	C	T	0,998319	2021-07-29	United States
S_19_R	S	19	SRR15395376	21618	C	G	0,997074	2021-07-29	United States
S_156_NA	S	156	SRR15395376	22028	G	-AGTTCA	0,971292	2021-07-29	United States
S_452_R	S	452	SRR15395376	22917	T	G	0,998375	2021-07-29	United States
S_478_K	S	478	SRR15395376	22995	C	A	0,999434	2021-07-29	United States
S_614_G	S	614	SRR15395376	23403	A	G	0,999361	2021-07-29	United States
S_681_R	S	681	SRR15395376	23604	C	G	0,999406	2021-07-29	United States
S_950_N	S	950	SRR15395376	24410	G	A	0,935115	2021-07-29	United States
ORF3a_26_L	ORF3a	26	SRR15395376	25469	C	T	0,999466	2021-07-29	United States
ORF3a_239_Q	ORF3a	239	SRR15395376	26107	G	C	0,998926	2021-07-29	United States
ORF3a_263_S	ORF3a	263	SRR15395376	26180	T	G	0,99912	2021-07-29	United States
M_82_T	M	82	SRR15395376	26767	T	C	0,999821	2021-07-29	United States
ORF7a_82_A	ORF7a	82	SRR15395376	27638	T	C	0,999592	2021-07-29	United States
ORF7a_120_I	ORF7a	120	SRR15395376	27752	C	T	0,998903	2021-07-29	United States
ORF7b_40_I	ORF7b	40	SRR15395376	27874	C	T	0,999111	2021-07-29	United States
ORF8_118_NA	ORF8	118	SRR15395376	28247	A	-GATTTC	0,876108	2021-07-29	United States
ORF8_120_L	ORF8	120	SRR15395376	28253	C	A	1	2021-07-29	United States
N_63_G	N	63	SRR15395376	28461	A	G	0,988326	2021-07-29	United States
N_203_M	N	203	SRR15395376	28881	G	T	1	2021-07-29	United States
N_215_C	N	215	SRR15395376	28916	G	T	1	2021-07-29	United States
N_377_Y	N	377	SRR15395376	29402	G	T	0,998187	2021-07-29	United States
ORF1ab_1306_S	ORF1ab	1306	SRR15395378	4181	G	T	0,998692	2021-07-28	United States
ORF1ab_2046_L	ORF1ab	2046	SRR15395378	6402	C	T	0,999615	2021-07-28	United States
ORF1ab_2122_F	ORF1ab	2122	SRR15395378	6629	C	T	1	2021-07-28	United States
ORF1ab_2287_S	ORF1ab	2287	SRR15395378	7124	C	T	0,99939	2021-07-28	United States
ORF1ab_2930_L	ORF1ab	2930	SRR15395378	9053	G	T	0,999154	2021-07-28	United States
ORF1ab_3255_I	ORF1ab	3255	SRR15395378	10029	C	T	0,999183	2021-07-28	United States
ORF1ab_3646_A	ORF1ab	3646	SRR15395378	11201	A	G	0,999542	2021-07-28	United States
ORF1ab_314_L	ORF1ab	314	SRR15395378	14408	C	T	1	2021-07-28	United States
ORF1ab_662_S	ORF1ab	662	SRR15395378	15451	G	A	0,999781	2021-07-28	United States
ORF1ab_1000_L	ORF1ab	1000	SRR15395378	16466	C	T	0,999739	2021-07-28	United States
ORF1ab_1257_V	ORF1ab	1257	SRR15395378	17236	A	G	0,999454	2021-07-28	United States
ORF1ab_1918_V	ORF1ab	1918	SRR15395378	19220	C	T	0,99676	2021-07-28	United States
S_19_R	S	19	SRR15395378	21618	C	G	0,99879	2021-07-28	United States
S_452_R	S	452	SRR15395378	22917	T	G	0,998699	2021-07-28	United States
S_478_K	S	478	SRR15395378	22995	C	A	0,999789	2021-07-28	United States
S_614_G	S	614	SRR15395378	23403	A	G	0,999469	2021-07-28	United States
S_681_R	S	681	SRR15395378	23604	C	G	0,999286	2021-07-28	United States
S_950_N	S	950	SRR15395378	24410	G	A	0,927617	2021-07-28	United States
ORF3a_26_L	ORF3a	26	SRR15395378	25469	C	T	0,999734	2021-07-28	United States
ORF3a_104_S	ORF3a	104	SRR15395378	25702	C	T	0,999635	2021-07-28	United States
M_82_T	M	82	SRR15395378	26767	T	C	0,999015	2021-07-28	United States
ORF7a_82_A	ORF7a	82	SRR15395378	27638	T	C	0,998125	2021-07-28	United States
ORF7a_120_I	ORF7a	120	SRR15395378	27752	C	T	1	2021-07-28	United States
ORF7b_40_I	ORF7b	40	SRR15395378	27874	C	T	0,999547	2021-07-28	United States
ORF8_118_NA	ORF8	118	SRR15395378	28247	A	-GATTTC	0,862866	2021-07-28	United States
ORF8_120_L	ORF8	120	SRR15395378	28253	C	A	0,995546	2021-07-28	United States
N_63_G	N	63	SRR15395378	28461	A	G	0,987902	2021-07-28	United States
N_203_M	N	203	SRR15395378	28881	G	T	1	2021-07-28	United States
N_208_S	N	208	SRR15395378	28895	G	T	1	2021-07-28	United States
N_215_C	N	215	SRR15395378	28916	G	T	0,994186	2021-07-28	United States
N_377_Y	N	377	SRR15395378	29402	G	T	1	2021-07-28	United States
ORF1ab_995_D	ORF1ab	995	SRR15395383	3250	G	T	0,999759	2021-07-28	United States
ORF1ab_1127_Y	ORF1ab	1127	SRR15395383	3644	G	T	0,999205	2021-07-28	United States
ORF1ab_1306_S	ORF1ab	1306	SRR15395383	4181	G	T	0,998984	2021-07-28	United States
ORF1ab_2046_L	ORF1ab	2046	SRR15395383	6402	C	T	0,999549	2021-07-28	United States
ORF1ab_2287_S	ORF1ab	2287	SRR15395383	7124	C	T	1	2021-07-28	United States
ORF1ab_2930_L	ORF1ab	2930	SRR15395383	9053	G	T	1	2021-07-28	United States
ORF1ab_3255_I	ORF1ab	3255	SRR15395383	10029	C	T	1	2021-07-28	United States
ORF1ab_3606_NA	ORF1ab	3606	SRR15395383	11082	T	-G	0,153915	2021-07-28	United States
ORF1ab_3606_F	ORF1ab	3606	SRR15395383	11083	G	T	1	2021-07-28	United States
ORF1ab_3646_A	ORF1ab	3646	SRR15395383	11201	A	G	0,999764	2021-07-28	United States
ORF1ab_3731_V	ORF1ab	3731	SRR15395383	11456	A	G	0,99954	2021-07-28	United States
ORF1ab_314_L	ORF1ab	314	SRR15395383	14408	C	T	0,999704	2021-07-28	United States
ORF1ab_662_S	ORF1ab	662	SRR15395383	15451	G	A	0,999345	2021-07-28	United States
ORF1ab_1000_L	ORF1ab	1000	SRR15395383	16466	C	T	0,999722	2021-07-28	United States
ORF1ab_1550_Y	ORF1ab	1550	SRR15395383	18115	C	T	0,999846	2021-07-28	United States
ORF1ab_1847_T	ORF1ab	1847	SRR15395383	19006	G	A	0,999197	2021-07-28	United States
ORF1ab_1918_V	ORF1ab	1918	SRR15395383	19220	C	T	0,998976	2021-07-28	United States
S_19_R	S	19	SRR15395383	21618	C	G	1	2021-07-28	United States
S_452_R	S	452	SRR15395383	22917	T	G	0,999252	2021-07-28	United States
S_478_K	S	478	SRR15395383	22995	C	A	0,999859	2021-07-28	United States
S_614_G	S	614	SRR15395383	23403	A	G	0,999587	2021-07-28	United States
S_681_R	S	681	SRR15395383	23604	C	G	0,999868	2021-07-28	United States
S_950_N	S	950	SRR15395383	24410	G	A	0,922754	2021-07-28	United States
ORF3a_26_L	ORF3a	26	SRR15395383	25469	C	T	0,99959	2021-07-28	United States
M_82_T	M	82	SRR15395383	26767	T	C	0,999941	2021-07-28	United States
ORF7a_82_A	ORF7a	82	SRR15395383	27638	T	C	1	2021-07-28	United States
ORF7a_120_I	ORF7a	120	SRR15395383	27752	C	T	0,999498	2021-07-28	United States
ORF7b_40_I	ORF7b	40	SRR15395383	27874	C	T	0,999775	2021-07-28	United States
ORF8_118_NA	ORF8	118	SRR15395383	28247	A	-GATTTC	0,874958	2021-07-28	United States
ORF8_120_L	ORF8	120	SRR15395383	28253	C	A	0,961089	2021-07-28	United States
N_63_G	N	63	SRR15395383	28461	A	G	0,9901	2021-07-28	United States
N_215_C	N	215	SRR15395383	28916	G	T	1	2021-07-28	United States
N_377_Y	N	377	SRR15395383	29402	G	T	1	2021-07-28	United States
ORF1ab_1306_S	ORF1ab	1306	SRR15395389	4181	G	T	0,999548	2021-07-29	United States
ORF1ab_2046_L	ORF1ab	2046	SRR15395389	6402	C	T	0,998621	2021-07-29	United States
ORF1ab_2287_S	ORF1ab	2287	SRR15395389	7124	C	T	1	2021-07-29	United States
ORF1ab_2930_L	ORF1ab	2930	SRR15395389	9053	G	T	1	2021-07-29	United States
ORF1ab_3255_I	ORF1ab	3255	SRR15395389	10029	C	T	1	2021-07-29	United States
ORF1ab_3646_A	ORF1ab	3646	SRR15395389	11201	A	G	0,999712	2021-07-29	United States
ORF1ab_183_V	ORF1ab	183	SRR15395389	14014	T	G	0,998561	2021-07-29	United States
ORF1ab_314_L	ORF1ab	314	SRR15395389	14408	C	T	0,999836	2021-07-29	United States
ORF1ab_662_S	ORF1ab	662	SRR15395389	15451	G	A	0,999489	2021-07-29	United States
ORF1ab_1000_L	ORF1ab	1000	SRR15395389	16466	C	T	0,998452	2021-07-29	United States
ORF1ab_1918_V	ORF1ab	1918	SRR15395389	19220	C	T	0,998432	2021-07-29	United States
S_19_R	S	19	SRR15395389	21618	C	G	0,998492	2021-07-29	United States
S_452_R	S	452	SRR15395389	22917	T	G	0,998768	2021-07-29	United States
S_478_K	S	478	SRR15395389	22995	C	A	0,999462	2021-07-29	United States
S_614_G	S	614	SRR15395389	23403	A	G	0,999697	2021-07-29	United States
S_676_I	S	676	SRR15395389	23589	C	T	0,997648	2021-07-29	United States
S_681_R	S	681	SRR15395389	23604	C	G	0,999403	2021-07-29	United States
S_950_N	S	950	SRR15395389	24410	G	A	0,955266	2021-07-29	United States
ORF3a_26_L	ORF3a	26	SRR15395389	25469	C	T	0,999308	2021-07-29	United States
ORF3a_73_F	ORF3a	73	SRR15395389	25609	C	T	0,507504	2021-07-29	United States
M_82_T	M	82	SRR15395389	26767	T	C	0,999269	2021-07-29	United States
ORF7a_82_A	ORF7a	82	SRR15395389	27638	T	C	1	2021-07-29	United States
ORF7a_120_I	ORF7a	120	SRR15395389	27752	C	T	1	2021-07-29	United States
ORF7b_40_I	ORF7b	40	SRR15395389	27874	C	T	1	2021-07-29	United States
ORF8_118_NA	ORF8	118	SRR15395389	28247	A	-GATTTC	0,872999	2021-07-29	United States
ORF8_120_L	ORF8	120	SRR15395389	28253	C	A	0,967442	2021-07-29	United States
N_63_G	N	63	SRR15395389	28461	A	G	0,987639	2021-07-29	United States
N_203_M	N	203	SRR15395389	28881	G	T	1	2021-07-29	United States
N_215_C	N	215	SRR15395389	28916	G	T	0,99345	2021-07-29	United States
N_377_Y	N	377	SRR15395389	29402	G	T	0,998298	2021-07-29	United States
ORF1ab_1640_L	ORF1ab	1640	SRR15395393	5184	C	T	0,999417	2021-07-29	United States
ORF1ab_1754_I	ORF1ab	1754	SRR15395393	5526	C	T	0,999781	2021-07-29	United States
ORF1ab_3209_V	ORF1ab	3209	SRR15395393	9891	C	T	0,99958	2021-07-29	United States
ORF1ab_3718_A	ORF1ab	3718	SRR15395393	11418	T	C	1	2021-07-29	United States
ORF1ab_3750_I	ORF1ab	3750	SRR15395393	11514	C	T	0,999849	2021-07-29	United States
ORF1ab_4241_T	ORF1ab	4241	SRR15395393	12987	T	C	0,99954	2021-07-29	United States
ORF1ab_314_L	ORF1ab	314	SRR15395393	14408	C	T	0,999244	2021-07-29	United States
ORF1ab_662_S	ORF1ab	662	SRR15395393	15451	G	A	0,998828	2021-07-29	United States
ORF1ab_1000_L	ORF1ab	1000	SRR15395393	16466	C	T	0,999445	2021-07-29	United States
S_19_R	S	19	SRR15395393	21618	C	G	0,999546	2021-07-29	United States
S_452_R	S	452	SRR15395393	22917	T	G	0,999471	2021-07-29	United States
S_478_K	S	478	SRR15395393	22995	C	A	1	2021-07-29	United States
S_614_G	S	614	SRR15395393	23403	A	G	1	2021-07-29	United States
S_681_R	S	681	SRR15395393	23604	C	G	1	2021-07-29	United States
S_950_N	S	950	SRR15395393	24410	G	A	0,95074	2021-07-29	United States
S_1264_L	S	1264	SRR15395393	25352	G	T	0,996471	2021-07-29	United States
ORF3a_26_L	ORF3a	26	SRR15395393	25469	C	T	1	2021-07-29	United States
M_82_T	M	82	SRR15395393	26767	T	C	1	2021-07-29	United States
ORF6_48_N	ORF6	48	SRR15395393	27345	A	T	1	2021-07-29	United States
ORF7a_82_A	ORF7a	82	SRR15395393	27638	T	C	0,99953	2021-07-29	United States
ORF7a_120_I	ORF7a	120	SRR15395393	27752	C	T	0,999569	2021-07-29	United States
ORF8_118_NA	ORF8	118	SRR15395393	28247	A	-GATTTC	0,856599	2021-07-29	United States
ORF8_120_L	ORF8	120	SRR15395393	28253	C	A	0,995146	2021-07-29	United States
N_63_G	N	63	SRR15395393	28461	A	G	0,988409	2021-07-29	United States
N_203_M	N	203	SRR15395393	28881	G	T	0,996411	2021-07-29	United States
N_377_Y	N	377	SRR15395393	29402	G	T	0,999413	2021-07-29	United States
ORF1ab_124_C	ORF1ab	124	SRR15395406	635	C	T	0,1918	2021-07-30	United States
ORF1ab_1153_V	ORF1ab	1153	SRR15395406	3722	A	G	0,294355	2021-07-30	United States
ORF1ab_1284_NA	ORF1ab	1284	SRR15395406	4116	C	-AT	0,140285	2021-07-30	United States
ORF1ab_1291_F	ORF1ab	1291	SRR15395406	4136	G	T	0,121294	2021-07-30	United States
ORF1ab_1306_S	ORF1ab	1306	SRR15395406	4181	G	T	1	2021-07-30	United States
ORF1ab_1710_S	ORF1ab	1710	SRR15395406	5394	T	C	0,0819387	2021-07-30	United States
ORF1ab_2046_L	ORF1ab	2046	SRR15395406	6402	C	T	0,997969	2021-07-30	United States
ORF1ab_2287_S	ORF1ab	2287	SRR15395406	7124	C	T	1	2021-07-30	United States
ORF1ab_2930_L	ORF1ab	2930	SRR15395406	9053	G	T	0,999389	2021-07-30	United States
ORF1ab_3255_I	ORF1ab	3255	SRR15395406	10029	C	T	0,999119	2021-07-30	United States
ORF1ab_3627_NA	ORF1ab	3627	SRR15395406	11144	A	+T	0,172142	2021-07-30	United States
ORF1ab_3646_A	ORF1ab	3646	SRR15395406	11201	A	G	0,999174	2021-07-30	United States
ORF1ab_3731_V	ORF1ab	3731	SRR15395406	11456	A	G	0,999476	2021-07-30	United States
ORF1ab_4080_H	ORF1ab	4080	SRR15395406	12503	T	C	0,0931796	2021-07-30	United States
ORF1ab_4084_R	ORF1ab	4084	SRR15395406	12515	T	C	0,100116	2021-07-30	United States
ORF1ab_4182_F	ORF1ab	4182	SRR15395406	12809	C	T	0,999365	2021-07-30	United States
ORF1ab_314_L	ORF1ab	314	SRR15395406	14408	C	T	0,999788	2021-07-30	United States
ORF1ab_662_S	ORF1ab	662	SRR15395406	15451	G	A	0,998851	2021-07-30	United States
ORF1ab_1000_L	ORF1ab	1000	SRR15395406	16466	C	T	0,999246	2021-07-30	United States
ORF1ab_1234_Y	ORF1ab	1234	SRR15395406	17167	C	T	0,104382	2021-07-30	United States
ORF1ab_1918_V	ORF1ab	1918	SRR15395406	19220	C	T	1	2021-07-30	United States
ORF1ab_2131_V	ORF1ab	2131	SRR15395406	19859	C	T	0,995108	2021-07-30	United States
S_19_R	S	19	SRR15395406	21618	C	G	1	2021-07-30	United States
S_452_R	S	452	SRR15395406	22917	T	G	0,999352	2021-07-30	United States
S_478_K	S	478	SRR15395406	22995	C	A	0,999298	2021-07-30	United States
S_614_G	S	614	SRR15395406	23403	A	G	0,999481	2021-07-30	United States
S_681_R	S	681	SRR15395406	23604	C	G	1	2021-07-30	United States
S_740_V	S	740	SRR15395406	23780	A	G	0,18046	2021-07-30	United States
S_950_N	S	950	SRR15395406	24410	G	A	0,545	2021-07-30	United States
ORF3a_26_L	ORF3a	26	SRR15395406	25469	C	T	0,999416	2021-07-30	United States
ORF3a_70_*	ORF3a	70	SRR15395406	25600	C	T	0,0858976	2021-07-30	United States
ORF3a_197_NA	ORF3a	197	SRR15395406	25982	T	-AA	0,0677966	2021-07-30	United States
M_44_S	M	44	SRR15395406	26654	G	T	0,0563241	2021-07-30	United States
M_82_T	M	82	SRR15395406	26767	T	C	1	2021-07-30	United States
ORF7a_82_A	ORF7a	82	SRR15395406	27638	T	C	1	2021-07-30	United States
ORF7a_120_I	ORF7a	120	SRR15395406	27752	C	T	1	2021-07-30	United States
ORF7b_40_I	ORF7b	40	SRR15395406	27874	C	T	1	2021-07-30	United States
ORF8_118_NA	ORF8	118	SRR15395406	28247	A	-GATTTC	0,870644	2021-07-30	United States
ORF8_120_L	ORF8	120	SRR15395406	28253	C	A	0,985413	2021-07-30	United States
N_63_G	N	63	SRR15395406	28461	A	G	0,983775	2021-07-30	United States
N_377_Y	N	377	SRR15395406	29402	G	T	0,997222	2021-07-30	United States
ORF1ab_1306_S	ORF1ab	1306	SRR15395414	4181	G	T	0,999487	2021-07-30	United States
ORF1ab_2046_L	ORF1ab	2046	SRR15395414	6402	C	T	0,998864	2021-07-30	United States
ORF1ab_2287_S	ORF1ab	2287	SRR15395414	7124	C	T	0,999599	2021-07-30	United States
ORF1ab_2930_L	ORF1ab	2930	SRR15395414	9053	G	T	1	2021-07-30	United States
ORF1ab_3255_I	ORF1ab	3255	SRR15395414	10029	C	T	0,999348	2021-07-30	United States
ORF1ab_3646_A	ORF1ab	3646	SRR15395414	11201	A	G	0,999549	2021-07-30	United States
ORF1ab_3731_V	ORF1ab	3731	SRR15395414	11456	A	G	0,999563	2021-07-30	United States
ORF1ab_4182_F	ORF1ab	4182	SRR15395414	12809	C	T	0,998116	2021-07-30	United States
ORF1ab_314_L	ORF1ab	314	SRR15395414	14408	C	T	0,999108	2021-07-30	United States
ORF1ab_662_S	ORF1ab	662	SRR15395414	15451	G	A	0,998115	2021-07-30	United States
ORF1ab_1000_L	ORF1ab	1000	SRR15395414	16466	C	T	0,999617	2021-07-30	United States
ORF1ab_1918_V	ORF1ab	1918	SRR15395414	19220	C	T	0,997849	2021-07-30	United States
ORF1ab_2131_V	ORF1ab	2131	SRR15395414	19859	C	T	0,99026	2021-07-30	United States
S_19_R	S	19	SRR15395414	21618	C	G	0,999461	2021-07-30	United States
S_452_R	S	452	SRR15395414	22917	T	G	0,999645	2021-07-30	United States
S_478_K	S	478	SRR15395414	22995	C	A	0,999165	2021-07-30	United States
S_614_G	S	614	SRR15395414	23403	A	G	0,999353	2021-07-30	United States
S_681_R	S	681	SRR15395414	23604	C	G	0,998273	2021-07-30	United States
S_950_N	S	950	SRR15395414	24410	G	A	0,944713	2021-07-30	United States
ORF3a_26_L	ORF3a	26	SRR15395414	25469	C	T	0,99836	2021-07-30	United States
M_82_T	M	82	SRR15395414	26767	T	C	0,999669	2021-07-30	United States
ORF7a_82_A	ORF7a	82	SRR15395414	27638	T	C	1	2021-07-30	United States
ORF7a_120_I	ORF7a	120	SRR15395414	27752	C	T	1	2021-07-30	United States
ORF7b_40_I	ORF7b	40	SRR15395414	27874	C	T	1	2021-07-30	United States
ORF8_118_NA	ORF8	118	SRR15395414	28247	A	-GATTTC	0,855611	2021-07-30	United States
ORF8_120_L	ORF8	120	SRR15395414	28253	C	A	0,992308	2021-07-30	United States
N_63_G	N	63	SRR15395414	28461	A	G	0,990055	2021-07-30	United States
N_203_M	N	203	SRR15395414	28881	G	T	1	2021-07-30	United States
N_215_C	N	215	SRR15395414	28916	G	T	0,995851	2021-07-30	United States
N_377_Y	N	377	SRR15395414	29402	G	T	1	2021-07-30	United States
ORF1ab_309_L	ORF1ab	309	SRR15395416	1191	C	T	0,998691	2021-07-30	United States
ORF1ab_538_A	ORF1ab	538	SRR15395416	1877	T	G	0,984899	2021-07-30	United States
ORF1ab_1640_L	ORF1ab	1640	SRR15395416	5184	C	T	1	2021-07-30	United States
ORF1ab_3209_V	ORF1ab	3209	SRR15395416	9891	C	T	1	2021-07-30	United States
ORF1ab_3718_A	ORF1ab	3718	SRR15395416	11418	T	C	0,999763	2021-07-30	United States
ORF1ab_17_I	ORF1ab	17	SRR15395416	13517	C	T	0,803501	2021-07-30	United States
ORF1ab_314_L	ORF1ab	314	SRR15395416	14408	C	T	0,999347	2021-07-30	United States
ORF1ab_662_S	ORF1ab	662	SRR15395416	15451	G	A	0,998427	2021-07-30	United States
ORF1ab_1000_L	ORF1ab	1000	SRR15395416	16466	C	T	0,999526	2021-07-30	United States
ORF1ab_1570_L	ORF1ab	1570	SRR15395416	18176	C	T	0,999578	2021-07-30	United States
ORF1ab_1884_S	ORF1ab	1884	SRR15395416	19117	G	T	0,999854	2021-07-30	United States
ORF1ab_1898_F	ORF1ab	1898	SRR15395416	19160	C	T	0,999418	2021-07-30	United States
ORF1ab_2183_Y	ORF1ab	2183	SRR15395416	20014	G	T	0,998522	2021-07-30	United States
ORF1ab_2417_I	ORF1ab	2417	SRR15395416	20718	G	T	0,998658	2021-07-30	United States
S_19_R	S	19	SRR15395416	21618	C	G	1	2021-07-30	United States
S_452_R	S	452	SRR15395416	22917	T	G	0,999322	2021-07-30	United States
S_478_K	S	478	SRR15395416	22995	C	A	0,999511	2021-07-30	United States
S_614_G	S	614	SRR15395416	23403	A	G	1	2021-07-30	United States
S_681_R	S	681	SRR15395416	23604	C	G	0,997327	2021-07-30	United States
S_950_N	S	950	SRR15395416	24410	G	A	0,850599	2021-07-30	United States
ORF3a_26_L	ORF3a	26	SRR15395416	25469	C	T	1	2021-07-30	United States
M_82_T	M	82	SRR15395416	26767	T	C	0,999734	2021-07-30	United States
ORF7a_82_A	ORF7a	82	SRR15395416	27638	T	C	1	2021-07-30	United States
ORF7a_116_F	ORF7a	116	SRR15395416	27739	C	T	0,998779	2021-07-30	United States
ORF7a_120_I	ORF7a	120	SRR15395416	27752	C	T	1	2021-07-30	United States
ORF7b_33_V	ORF7b	33	SRR15395416	27853	A	T	0,986143	2021-07-30	United States
ORF8_118_NA	ORF8	118	SRR15395416	28247	A	-GATTTC	0,872734	2021-07-30	United States
ORF8_120_L	ORF8	120	SRR15395416	28253	C	A	0,97619	2021-07-30	United States
N_63_G	N	63	SRR15395416	28461	A	G	0,987236	2021-07-30	United States
N_203_M	N	203	SRR15395416	28881	G	T	1	2021-07-30	United States
N_377_Y	N	377	SRR15395416	29402	G	T	1	2021-07-30	United States
ORF1ab_767_K	ORF1ab	767	SRR15395422	2564	G	A	0,999395	2021-07-30	United States
ORF1ab_1228_G	ORF1ab	1228	SRR15395422	3948	A	G	0,999186	2021-07-30	United States
ORF1ab_1306_S	ORF1ab	1306	SRR15395422	4181	G	T	0,99953	2021-07-30	United States
ORF1ab_2046_L	ORF1ab	2046	SRR15395422	6402	C	T	1	2021-07-30	United States
ORF1ab_2287_S	ORF1ab	2287	SRR15395422	7124	C	T	0,997911	2021-07-30	United States
ORF1ab_2930_L	ORF1ab	2930	SRR15395422	9053	G	T	1	2021-07-30	United States
ORF1ab_3255_I	ORF1ab	3255	SRR15395422	10029	C	T	0,998464	2021-07-30	United States
ORF1ab_3646_A	ORF1ab	3646	SRR15395422	11201	A	G	0,999231	2021-07-30	United States
ORF1ab_3766_F	ORF1ab	3766	SRR15395422	11562	G	T	0,999044	2021-07-30	United States
ORF1ab_314_L	ORF1ab	314	SRR15395422	14408	C	T	0,999817	2021-07-30	United States
ORF1ab_662_S	ORF1ab	662	SRR15395422	15451	G	A	0,999774	2021-07-30	United States
ORF1ab_1000_L	ORF1ab	1000	SRR15395422	16466	C	T	0,99903	2021-07-30	United States
ORF1ab_1918_V	ORF1ab	1918	SRR15395422	19220	C	T	0,9969	2021-07-30	United States
ORF1ab_2363_F	ORF1ab	2363	SRR15395422	20555	C	T	0,994212	2021-07-30	United States
S_19_R	S	19	SRR15395422	21618	C	G	0,998736	2021-07-30	United States
S_156_NA	S	156	SRR15395422	22028	G	-AGTTCA	1	2021-07-30	United States
S_452_R	S	452	SRR15395422	22917	T	G	0,999409	2021-07-30	United States
S_478_K	S	478	SRR15395422	22995	C	A	0,99967	2021-07-30	United States
S_614_G	S	614	SRR15395422	23403	A	G	0,998665	2021-07-30	United States
S_681_R	S	681	SRR15395422	23604	C	G	0,999307	2021-07-30	United States
S_950_N	S	950	SRR15395422	24410	G	A	0,900924	2021-07-30	United States
ORF3a_26_L	ORF3a	26	SRR15395422	25469	C	T	0,999625	2021-07-30	United States
ORF3a_239_Q	ORF3a	239	SRR15395422	26107	G	C	0,999219	2021-07-30	United States
M_82_T	M	82	SRR15395422	26767	T	C	0,999816	2021-07-30	United States
ORF7a_82_A	ORF7a	82	SRR15395422	27638	T	C	1	2021-07-30	United States
ORF7a_120_I	ORF7a	120	SRR15395422	27752	C	T	1	2021-07-30	United States
ORF7b_40_I	ORF7b	40	SRR15395422	27874	C	T	1	2021-07-30	United States
ORF8_118_NA	ORF8	118	SRR15395422	28247	A	-GATTTC	0,877795	2021-07-30	United States
ORF8_120_L	ORF8	120	SRR15395422	28253	C	A	0,979592	2021-07-30	United States
N_63_G	N	63	SRR15395422	28461	A	G	0,987782	2021-07-30	United States
N_203_M	N	203	SRR15395422	28881	G	T	1	2021-07-30	United States
N_215_C	N	215	SRR15395422	28916	G	T	1	2021-07-30	United States
N_377_Y	N	377	SRR15395422	29402	G	T	0,998516	2021-07-30	United States
ORF1ab_944_L	ORF1ab	944	SRR15395427	3096	C	T	0,998516	2021-07-29	United States
ORF1ab_1306_S	ORF1ab	1306	SRR15395427	4181	G	T	0,999681	2021-07-29	United States
ORF1ab_2046_L	ORF1ab	2046	SRR15395427	6402	C	T	1	2021-07-29	United States
ORF1ab_2287_S	ORF1ab	2287	SRR15395427	7124	C	T	0,999346	2021-07-29	United States
ORF1ab_2554_V	ORF1ab	2554	SRR15395427	7926	C	T	0,999676	2021-07-29	United States
ORF1ab_2930_L	ORF1ab	2930	SRR15395427	9053	G	T	0,999344	2021-07-29	United States
ORF1ab_3255_I	ORF1ab	3255	SRR15395427	10029	C	T	1	2021-07-29	United States
ORF1ab_3646_A	ORF1ab	3646	SRR15395427	11201	A	G	0,998847	2021-07-29	United States
ORF1ab_3885_F	ORF1ab	3885	SRR15395427	11919	C	T	0,999578	2021-07-29	United States
ORF1ab_183_V	ORF1ab	183	SRR15395427	14014	T	G	1	2021-07-29	United States
ORF1ab_314_L	ORF1ab	314	SRR15395427	14408	C	T	1	2021-07-29	United States
ORF1ab_662_S	ORF1ab	662	SRR15395427	15451	G	A	0,999616	2021-07-29	United States
ORF1ab_1000_L	ORF1ab	1000	SRR15395427	16466	C	T	0,998771	2021-07-29	United States
ORF1ab_1918_V	ORF1ab	1918	SRR15395427	19220	C	T	1	2021-07-29	United States
S_19_R	S	19	SRR15395427	21618	C	G	1	2021-07-29	United States
S_452_R	S	452	SRR15395427	22917	T	G	0,999108	2021-07-29	United States
S_478_K	S	478	SRR15395427	22995	C	A	1	2021-07-29	United States
S_614_G	S	614	SRR15395427	23403	A	G	0,99967	2021-07-29	United States
S_681_R	S	681	SRR15395427	23604	C	G	1	2021-07-29	United States
S_812_L	S	812	SRR15395427	23997	C	T	1	2021-07-29	United States
S_950_N	S	950	SRR15395427	24410	G	A	0,957478	2021-07-29	United States
ORF3a_26_L	ORF3a	26	SRR15395427	25469	C	T	0,999628	2021-07-29	United States
M_82_T	M	82	SRR15395427	26767	T	C	0,99979	2021-07-29	United States
ORF7a_82_A	ORF7a	82	SRR15395427	27638	T	C	1	2021-07-29	United States
ORF7a_120_I	ORF7a	120	SRR15395427	27752	C	T	1	2021-07-29	United States
ORF7b_40_I	ORF7b	40	SRR15395427	27874	C	T	1	2021-07-29	United States
ORF8_118_NA	ORF8	118	SRR15395427	28247	A	-GATTTC	0,874703	2021-07-29	United States
ORF8_120_L	ORF8	120	SRR15395427	28253	C	A	0,995455	2021-07-29	United States
N_63_G	N	63	SRR15395427	28461	A	G	0,98806	2021-07-29	United States
N_203_M	N	203	SRR15395427	28881	G	T	1	2021-07-29	United States
N_215_C	N	215	SRR15395427	28916	G	T	1	2021-07-29	United States
N_377_Y	N	377	SRR15395427	29402	G	T	0,999015	2021-07-29	United States
ORF1ab_1306_S	ORF1ab	1306	SRR15395429	4181	G	T	1	2021-07-31	United States
ORF1ab_2046_L	ORF1ab	2046	SRR15395429	6402	C	T	0,998179	2021-07-31	United States
ORF1ab_2287_S	ORF1ab	2287	SRR15395429	7124	C	T	0,999562	2021-07-31	United States
ORF1ab_2930_L	ORF1ab	2930	SRR15395429	9053	G	T	1	2021-07-31	United States
ORF1ab_3255_I	ORF1ab	3255	SRR15395429	10029	C	T	1	2021-07-31	United States
ORF1ab_3646_A	ORF1ab	3646	SRR15395429	11201	A	G	0,998602	2021-07-31	United States
ORF1ab_314_L	ORF1ab	314	SRR15395429	14408	C	T	0,999386	2021-07-31	United States
ORF1ab_662_S	ORF1ab	662	SRR15395429	15451	G	A	0,999547	2021-07-31	United States
ORF1ab_1000_L	ORF1ab	1000	SRR15395429	16466	C	T	0,999239	2021-07-31	United States
ORF1ab_1918_V	ORF1ab	1918	SRR15395429	19220	C	T	0,997587	2021-07-31	United States
S_19_R	S	19	SRR15395429	21618	C	G	1	2021-07-31	United States
S_452_R	S	452	SRR15395429	22917	T	G	0,999741	2021-07-31	United States
S_478_K	S	478	SRR15395429	22995	C	A	0,99969	2021-07-31	United States
S_522_V	S	522	SRR15395429	23127	C	T	0,998793	2021-07-31	United States
S_614_G	S	614	SRR15395429	23403	A	G	1	2021-07-31	United States
S_681_R	S	681	SRR15395429	23604	C	G	0,999329	2021-07-31	United States
S_950_N	S	950	SRR15395429	24410	G	A	0,918166	2021-07-31	United States
ORF3a_26_L	ORF3a	26	SRR15395429	25469	C	T	0,999663	2021-07-31	United States
ORF3a_239_Q	ORF3a	239	SRR15395429	26107	G	C	0,99923	2021-07-31	United States
M_82_T	M	82	SRR15395429	26767	T	C	0,999495	2021-07-31	United States
ORF6_21_A	ORF6	21	SRR15395429	27262	A	G	0,999791	2021-07-31	United States
ORF7a_82_A	ORF7a	82	SRR15395429	27638	T	C	0,99893	2021-07-31	United States
ORF7a_120_I	ORF7a	120	SRR15395429	27752	C	T	1	2021-07-31	United States
ORF7b_40_I	ORF7b	40	SRR15395429	27874	C	T	1	2021-07-31	United States
ORF8_118_NA	ORF8	118	SRR15395429	28247	A	-GATTTC	0,872389	2021-07-31	United States
ORF8_120_L	ORF8	120	SRR15395429	28253	C	A	0,993151	2021-07-31	United States
N_63_G	N	63	SRR15395429	28461	A	G	0,990728	2021-07-31	United States
N_135_I	N	135	SRR15395429	28677	C	T	0,999283	2021-07-31	United States
N_203_M	N	203	SRR15395429	28881	G	T	0,996154	2021-07-31	United States
N_215_C	N	215	SRR15395429	28916	G	T	0,988971	2021-07-31	United States
N_377_Y	N	377	SRR15395429	29402	G	T	0,999038	2021-07-31	United States
ORF1ab_1306_S	ORF1ab	1306	SRR15395432	4181	G	T	0,998146	2021-07-29	United States
ORF1ab_2046_L	ORF1ab	2046	SRR15395432	6402	C	T	1	2021-07-29	United States
ORF1ab_2287_S	ORF1ab	2287	SRR15395432	7124	C	T	1	2021-07-29	United States
ORF1ab_2695_N	ORF1ab	2695	SRR15395432	8349	G	A	0,99943	2021-07-29	United States
ORF1ab_2930_L	ORF1ab	2930	SRR15395432	9053	G	T	1	2021-07-29	United States
ORF1ab_3255_I	ORF1ab	3255	SRR15395432	10029	C	T	1	2021-07-29	United States
ORF1ab_3646_A	ORF1ab	3646	SRR15395432	11201	A	G	0,999702	2021-07-29	United States
ORF1ab_314_L	ORF1ab	314	SRR15395432	14408	C	T	0,999825	2021-07-29	United States
ORF1ab_662_S	ORF1ab	662	SRR15395432	15451	G	A	0,998994	2021-07-29	United States
ORF1ab_1000_L	ORF1ab	1000	SRR15395432	16466	C	T	0,999666	2021-07-29	United States
ORF1ab_1257_V	ORF1ab	1257	SRR15395432	17236	A	G	0,99938	2021-07-29	United States
ORF1ab_1918_V	ORF1ab	1918	SRR15395432	19220	C	T	0,999418	2021-07-29	United States
S_19_R	S	19	SRR15395432	21618	C	G	1	2021-07-29	United States
S_452_R	S	452	SRR15395432	22917	T	G	1	2021-07-29	United States
S_478_K	S	478	SRR15395432	22995	C	A	0,999761	2021-07-29	United States
S_614_G	S	614	SRR15395432	23403	A	G	1	2021-07-29	United States
S_681_R	S	681	SRR15395432	23604	C	G	1	2021-07-29	United States
S_950_N	S	950	SRR15395432	24410	G	A	0,944932	2021-07-29	United States
ORF3a_26_L	ORF3a	26	SRR15395432	25469	C	T	0,999614	2021-07-29	United States
M_82_T	M	82	SRR15395432	26767	T	C	0,999793	2021-07-29	United States
ORF7a_82_A	ORF7a	82	SRR15395432	27638	T	C	1	2021-07-29	United States
ORF7a_120_I	ORF7a	120	SRR15395432	27752	C	T	1	2021-07-29	United States
ORF7b_40_I	ORF7b	40	SRR15395432	27874	C	T	0,999572	2021-07-29	United States
ORF8_36_S	ORF8	36	SRR15395432	27999	C	T	0,999667	2021-07-29	United States
ORF8_118_NA	ORF8	118	SRR15395432	28247	A	-GATTTC	0,881805	2021-07-29	United States
ORF8_120_L	ORF8	120	SRR15395432	28253	C	A	0,995798	2021-07-29	United States
N_63_G	N	63	SRR15395432	28461	A	G	0,984375	2021-07-29	United States
N_203_M	N	203	SRR15395432	28881	G	T	1	2021-07-29	United States
N_215_C	N	215	SRR15395432	28916	G	T	0,998328	2021-07-29	United States
N_377_Y	N	377	SRR15395432	29402	G	T	0,99857	2021-07-29	United States
ORF1ab_1306_S	ORF1ab	1306	SRR15395433	4181	G	T	0,998289	2021-07-30	United States
ORF1ab_2046_L	ORF1ab	2046	SRR15395433	6402	C	T	0,99873	2021-07-30	United States
ORF1ab_2129_V	ORF1ab	2129	SRR15395433	6651	C	T	0,143578	2021-07-30	United States
ORF1ab_2287_S	ORF1ab	2287	SRR15395433	7124	C	T	0,999734	2021-07-30	United States
ORF1ab_2930_L	ORF1ab	2930	SRR15395433	9053	G	T	0,998567	2021-07-30	United States
ORF1ab_3255_I	ORF1ab	3255	SRR15395433	10029	C	T	0,998057	2021-07-30	United States
ORF1ab_3646_A	ORF1ab	3646	SRR15395433	11201	A	G	0,998169	2021-07-30	United States
ORF1ab_4179_K	ORF1ab	4179	SRR15395433	12801	G	A	0,968533	2021-07-30	United States
ORF1ab_314_L	ORF1ab	314	SRR15395433	14408	C	T	0,999824	2021-07-30	United States
ORF1ab_662_S	ORF1ab	662	SRR15395433	15451	G	A	0,997794	2021-07-30	United States
ORF1ab_1000_L	ORF1ab	1000	SRR15395433	16466	C	T	0,999219	2021-07-30	United States
ORF1ab_1918_V	ORF1ab	1918	SRR15395433	19220	C	T	0,998135	2021-07-30	United States
S_19_R	S	19	SRR15395433	21618	C	G	0,999224	2021-07-30	United States
S_156_NA	S	156	SRR15395433	22028	G	-AGTTCA	0,969697	2021-07-30	United States
S_452_R	S	452	SRR15395433	22917	T	G	0,999485	2021-07-30	United States
S_478_K	S	478	SRR15395433	22995	C	A	0,999401	2021-07-30	United States
S_614_G	S	614	SRR15395433	23403	A	G	0,999639	2021-07-30	United States
S_681_R	S	681	SRR15395433	23604	C	G	1	2021-07-30	United States
S_950_N	S	950	SRR15395433	24410	G	A	0,956403	2021-07-30	United States
ORF3a_26_L	ORF3a	26	SRR15395433	25469	C	T	0,998992	2021-07-30	United States
ORF3a_239_Q	ORF3a	239	SRR15395433	26107	G	C	0,999634	2021-07-30	United States
ORF3a_254_NA	ORF3a	254	SRR15395433	26154	A	-GTT	0,249775	2021-07-30	United States
ORF3a_263_S	ORF3a	263	SRR15395433	26180	T	G	1	2021-07-30	United States
M_82_T	M	82	SRR15395433	26767	T	C	0,999792	2021-07-30	United States
ORF7a_82_A	ORF7a	82	SRR15395433	27638	T	C	1	2021-07-30	United States
ORF7a_120_I	ORF7a	120	SRR15395433	27752	C	T	1	2021-07-30	United States
ORF7b_40_I	ORF7b	40	SRR15395433	27874	C	T	1	2021-07-30	United States
ORF8_118_NA	ORF8	118	SRR15395433	28247	A	-GATTTC	0,866456	2021-07-30	United States
ORF8_120_L	ORF8	120	SRR15395433	28253	C	A	0,980769	2021-07-30	United States
N_63_G	N	63	SRR15395433	28461	A	G	0,989133	2021-07-30	United States
N_203_M	N	203	SRR15395433	28881	G	T	1	2021-07-30	United States
N_215_C	N	215	SRR15395433	28916	G	T	1	2021-07-30	United States
N_377_Y	N	377	SRR15395433	29402	G	T	1	2021-07-30	United States
ORF1ab_1306_S	ORF1ab	1306	SRR15395436	4181	G	T	0,998847	2021-07-29	United States
ORF1ab_2046_L	ORF1ab	2046	SRR15395436	6402	C	T	0,999387	2021-07-29	United States
ORF1ab_2287_S	ORF1ab	2287	SRR15395436	7124	C	T	0,999752	2021-07-29	United States
ORF1ab_2930_L	ORF1ab	2930	SRR15395436	9053	G	T	0,999426	2021-07-29	United States
ORF1ab_3255_I	ORF1ab	3255	SRR15395436	10029	C	T	1	2021-07-29	United States
ORF1ab_3646_A	ORF1ab	3646	SRR15395436	11201	A	G	0,999123	2021-07-29	United States
ORF1ab_4179_K	ORF1ab	4179	SRR15395436	12801	G	A	0,976185	2021-07-29	United States
ORF1ab_149_K	ORF1ab	149	SRR15395436	13914	T	A	0,0584021	2021-07-29	United States
ORF1ab_314_L	ORF1ab	314	SRR15395436	14408	C	T	0,999851	2021-07-29	United States
ORF1ab_662_S	ORF1ab	662	SRR15395436	15451	G	A	0,998926	2021-07-29	United States
ORF1ab_1000_L	ORF1ab	1000	SRR15395436	16466	C	T	0,999257	2021-07-29	United States
ORF1ab_1918_V	ORF1ab	1918	SRR15395436	19220	C	T	0,998464	2021-07-29	United States
S_19_R	S	19	SRR15395436	21618	C	G	0,998524	2021-07-29	United States
S_452_R	S	452	SRR15395436	22917	T	G	0,999244	2021-07-29	United States
S_478_K	S	478	SRR15395436	22995	C	A	1	2021-07-29	United States
S_614_G	S	614	SRR15395436	23403	A	G	1	2021-07-29	United States
S_681_R	S	681	SRR15395436	23604	C	G	0,999463	2021-07-29	United States
S_950_N	S	950	SRR15395436	24410	G	A	0,967623	2021-07-29	United States
ORF3a_26_L	ORF3a	26	SRR15395436	25469	C	T	1	2021-07-29	United States
ORF3a_181_V	ORF3a	181	SRR15395436	25934	A	T	0,999743	2021-07-29	United States
ORF3a_239_Q	ORF3a	239	SRR15395436	26107	G	C	0,999676	2021-07-29	United States
M_82_T	M	82	SRR15395436	26767	T	C	1	2021-07-29	United States
ORF7a_82_A	ORF7a	82	SRR15395436	27638	T	C	0,998395	2021-07-29	United States
ORF7a_120_I	ORF7a	120	SRR15395436	27752	C	T	0,999514	2021-07-29	United States
ORF7b_40_I	ORF7b	40	SRR15395436	27874	C	T	0,998491	2021-07-29	United States
ORF8_118_NA	ORF8	118	SRR15395436	28247	A	-GATTTC	0,870773	2021-07-29	United States
ORF8_120_L	ORF8	120	SRR15395436	28253	C	A	0,970696	2021-07-29	United States
N_63_G	N	63	SRR15395436	28461	A	G	0,99008	2021-07-29	United States
N_203_M	N	203	SRR15395436	28881	G	T	1	2021-07-29	United States
N_215_C	N	215	SRR15395436	28916	G	T	1	2021-07-29	United States
N_377_Y	N	377	SRR15395436	29402	G	T	1	2021-07-29	United States
ORF1ab_1306_S	ORF1ab	1306	SRR15395439	4181	G	T	0,999239	2021-07-29	United States
ORF1ab_2046_L	ORF1ab	2046	SRR15395439	6402	C	T	0,99972	2021-07-29	United States
ORF1ab_2287_S	ORF1ab	2287	SRR15395439	7124	C	T	0,999004	2021-07-29	United States
ORF1ab_2346_V	ORF1ab	2346	SRR15395439	7301	A	G	1	2021-07-29	United States
ORF1ab_2930_L	ORF1ab	2930	SRR15395439	9053	G	T	0,999595	2021-07-29	United States
ORF1ab_3255_I	ORF1ab	3255	SRR15395439	10029	C	T	1	2021-07-29	United States
ORF1ab_3646_A	ORF1ab	3646	SRR15395439	11201	A	G	0,999606	2021-07-29	United States
ORF1ab_314_L	ORF1ab	314	SRR15395439	14408	C	T	1	2021-07-29	United States
ORF1ab_662_S	ORF1ab	662	SRR15395439	15451	G	A	0,999139	2021-07-29	United States
ORF1ab_1000_L	ORF1ab	1000	SRR15395439	16466	C	T	0,999296	2021-07-29	United States
ORF1ab_1257_V	ORF1ab	1257	SRR15395439	17236	A	G	0,999783	2021-07-29	United States
ORF1ab_1918_V	ORF1ab	1918	SRR15395439	19220	C	T	0,998358	2021-07-29	United States
S_19_R	S	19	SRR15395439	21618	C	G	0,99594	2021-07-29	United States
S_452_R	S	452	SRR15395439	22917	T	G	0,999727	2021-07-29	United States
S_478_K	S	478	SRR15395439	22995	C	A	1	2021-07-29	United States
S_614_G	S	614	SRR15395439	23403	A	G	1	2021-07-29	United States
S_681_R	S	681	SRR15395439	23604	C	G	1	2021-07-29	United States
S_950_N	S	950	SRR15395439	24410	G	A	0,963338	2021-07-29	United States
ORF3a_26_L	ORF3a	26	SRR15395439	25469	C	T	0,999475	2021-07-29	United States
ORF3a_104_S	ORF3a	104	SRR15395439	25702	C	T	0,999635	2021-07-29	United States
M_82_T	M	82	SRR15395439	26767	T	C	0,999432	2021-07-29	United States
ORF7a_82_A	ORF7a	82	SRR15395439	27638	T	C	0,999535	2021-07-29	United States
ORF7a_120_I	ORF7a	120	SRR15395439	27752	C	T	1	2021-07-29	United States
ORF7b_40_I	ORF7b	40	SRR15395439	27874	C	T	1	2021-07-29	United States
ORF8_118_NA	ORF8	118	SRR15395439	28247	A	-GATTTC	0,875223	2021-07-29	United States
ORF8_120_L	ORF8	120	SRR15395439	28253	C	A	0,992701	2021-07-29	United States
N_63_G	N	63	SRR15395439	28461	A	G	0,994005	2021-07-29	United States
N_203_M	N	203	SRR15395439	28881	G	T	1	2021-07-29	United States
N_208_S	N	208	SRR15395439	28895	G	T	1	2021-07-29	United States
N_215_C	N	215	SRR15395439	28916	G	T	1	2021-07-29	United States
N_377_Y	N	377	SRR15395439	29402	G	T	0,999251	2021-07-29	United States
ORF1ab_1640_L	ORF1ab	1640	SRR15395445	5184	C	T	1	2021-07-30	United States
ORF1ab_3209_V	ORF1ab	3209	SRR15395445	9891	C	T	1	2021-07-30	United States
ORF1ab_3718_A	ORF1ab	3718	SRR15395445	11418	T	C	0,999239	2021-07-30	United States
ORF1ab_3750_I	ORF1ab	3750	SRR15395445	11514	C	T	0,999827	2021-07-30	United States
ORF1ab_216_I	ORF1ab	216	SRR15395445	14114	C	T	0,865169	2021-07-30	United States
ORF1ab_314_L	ORF1ab	314	SRR15395445	14408	C	T	0,996655	2021-07-30	United States
ORF1ab_440_V	ORF1ab	440	SRR15395445	14786	C	T	0,99973	2021-07-30	United States
ORF1ab_662_S	ORF1ab	662	SRR15395445	15451	G	A	1	2021-07-30	United States
ORF1ab_1000_L	ORF1ab	1000	SRR15395445	16466	C	T	0,998948	2021-07-30	United States
ORF1ab_1522_I	ORF1ab	1522	SRR15395445	18032	C	T	0,999849	2021-07-30	United States
ORF1ab_2663_NA	ORF1ab	2663	SRR15395445	21456	A	+G	0,0542763	2021-07-30	United States
S_19_R	S	19	SRR15395445	21618	C	G	0,995327	2021-07-30	United States
S_452_R	S	452	SRR15395445	22917	T	G	0,998531	2021-07-30	United States
S_478_K	S	478	SRR15395445	22995	C	A	0,999363	2021-07-30	United States
S_614_G	S	614	SRR15395445	23403	A	G	0,999592	2021-07-30	United States
S_681_R	S	681	SRR15395445	23604	C	G	1	2021-07-30	United States
S_950_N	S	950	SRR15395445	24410	G	A	0,94288	2021-07-30	United States
ORF3a_26_L	ORF3a	26	SRR15395445	25469	C	T	0,999292	2021-07-30	United States
ORF3a_224_C	ORF3a	224	SRR15395445	26062	G	T	1	2021-07-30	United States
M_82_T	M	82	SRR15395445	26767	T	C	0,999751	2021-07-30	United States
M_197_N	M	197	SRR15395445	27112	G	A	0,999447	2021-07-30	United States
ORF7a_82_A	ORF7a	82	SRR15395445	27638	T	C	1	2021-07-30	United States
ORF7a_120_I	ORF7a	120	SRR15395445	27752	C	T	1	2021-07-30	United States
ORF8_118_NA	ORF8	118	SRR15395445	28247	A	-GATTTC	0,86573	2021-07-30	United States
ORF8_120_L	ORF8	120	SRR15395445	28253	C	A	1	2021-07-30	United States
N_63_G	N	63	SRR15395445	28461	A	G	0,986767	2021-07-30	United States
N_203_M	N	203	SRR15395445	28881	G	T	1	2021-07-30	United States
N_377_Y	N	377	SRR15395445	29402	G	T	1	2021-07-30	United States
ORF1ab_1306_S	ORF1ab	1306	SRR15395450	4181	G	T	0,997537	2021-07-29	United States
ORF1ab_2046_L	ORF1ab	2046	SRR15395450	6402	C	T	0,998954	2021-07-29	United States
ORF1ab_2287_S	ORF1ab	2287	SRR15395450	7124	C	T	0,998996	2021-07-29	United States
ORF1ab_2855_V	ORF1ab	2855	SRR15395450	8829	C	T	1	2021-07-29	United States
ORF1ab_2930_L	ORF1ab	2930	SRR15395450	9053	G	T	0,999683	2021-07-29	United States
ORF1ab_3255_I	ORF1ab	3255	SRR15395450	10029	C	T	0,999422	2021-07-29	United States
ORF1ab_3646_A	ORF1ab	3646	SRR15395450	11201	A	G	0,999712	2021-07-29	United States
ORF1ab_4176_N	ORF1ab	4176	SRR15395450	12793	G	T	0,99847	2021-07-29	United States
ORF1ab_314_L	ORF1ab	314	SRR15395450	14408	C	T	1	2021-07-29	United States
ORF1ab_662_S	ORF1ab	662	SRR15395450	15451	G	A	0,99924	2021-07-29	United States
ORF1ab_1000_L	ORF1ab	1000	SRR15395450	16466	C	T	0,999067	2021-07-29	United States
ORF1ab_1847_S	ORF1ab	1847	SRR15395450	19006	G	T	0,99872	2021-07-29	United States
ORF1ab_1918_V	ORF1ab	1918	SRR15395450	19220	C	T	0,998911	2021-07-29	United States
S_19_R	S	19	SRR15395450	21618	C	G	1	2021-07-29	United States
S_452_R	S	452	SRR15395450	22917	T	G	0,99975	2021-07-29	United States
S_478_K	S	478	SRR15395450	22995	C	A	0,999202	2021-07-29	United States
S_614_G	S	614	SRR15395450	23403	A	G	0,99883	2021-07-29	United States
S_675_H	S	675	SRR15395450	23587	G	C	0,997448	2021-07-29	United States
S_681_R	S	681	SRR15395450	23604	C	G	0,999407	2021-07-29	United States
S_950_N	S	950	SRR15395450	24410	G	A	0,946925	2021-07-29	United States
ORF3a_26_L	ORF3a	26	SRR15395450	25469	C	T	0,999646	2021-07-29	United States
M_82_T	M	82	SRR15395450	26767	T	C	1	2021-07-29	United States
ORF7a_82_A	ORF7a	82	SRR15395450	27638	T	C	1	2021-07-29	United States
ORF7a_120_I	ORF7a	120	SRR15395450	27752	C	T	0,998445	2021-07-29	United States
ORF7b_40_I	ORF7b	40	SRR15395450	27874	C	T	1	2021-07-29	United States
ORF8_118_NA	ORF8	118	SRR15395450	28247	A	-GATTTC	0,866087	2021-07-29	United States
ORF8_120_L	ORF8	120	SRR15395450	28253	C	A	0,983974	2021-07-29	United States
N_63_G	N	63	SRR15395450	28461	A	G	0,987056	2021-07-29	United States
N_203_M	N	203	SRR15395450	28881	G	T	0,993789	2021-07-29	United States
N_215_C	N	215	SRR15395450	28916	G	T	1	2021-07-29	United States
N_377_Y	N	377	SRR15395450	29402	G	T	0,998609	2021-07-29	United States
ORF1ab_1306_S	ORF1ab	1306	SRR15395460	4181	G	T	0,998992	2021-07-29	United States
ORF1ab_2046_L	ORF1ab	2046	SRR15395460	6402	C	T	0,999276	2021-07-29	United States
ORF1ab_2287_S	ORF1ab	2287	SRR15395460	7124	C	T	1	2021-07-29	United States
ORF1ab_2930_L	ORF1ab	2930	SRR15395460	9053	G	T	1	2021-07-29	United States
ORF1ab_3255_I	ORF1ab	3255	SRR15395460	10029	C	T	1	2021-07-29	United States
ORF1ab_3646_A	ORF1ab	3646	SRR15395460	11201	A	G	1	2021-07-29	United States
ORF1ab_3731_V	ORF1ab	3731	SRR15395460	11456	A	G	1	2021-07-29	United States
ORF1ab_4182_F	ORF1ab	4182	SRR15395460	12809	C	T	0,999674	2021-07-29	United States
ORF1ab_314_L	ORF1ab	314	SRR15395460	14408	C	T	0,998144	2021-07-29	United States
ORF1ab_662_S	ORF1ab	662	SRR15395460	15451	G	A	0,99971	2021-07-29	United States
ORF1ab_1000_L	ORF1ab	1000	SRR15395460	16466	C	T	0,998714	2021-07-29	United States
ORF1ab_1918_V	ORF1ab	1918	SRR15395460	19220	C	T	0,997263	2021-07-29	United States
ORF1ab_2131_V	ORF1ab	2131	SRR15395460	19859	C	T	0,997268	2021-07-29	United States
S_19_R	S	19	SRR15395460	21618	C	G	0,997067	2021-07-29	United States
S_452_R	S	452	SRR15395460	22917	T	G	1	2021-07-29	United States
S_478_K	S	478	SRR15395460	22995	C	A	1	2021-07-29	United States
S_614_G	S	614	SRR15395460	23403	A	G	0,998126	2021-07-29	United States
S_681_R	S	681	SRR15395460	23604	C	G	1	2021-07-29	United States
S_950_N	S	950	SRR15395460	24410	G	A	0,972315	2021-07-29	United States
ORF3a_26_L	ORF3a	26	SRR15395460	25469	C	T	0,998864	2021-07-29	United States
M_82_T	M	82	SRR15395460	26767	T	C	1	2021-07-29	United States
ORF7a_82_A	ORF7a	82	SRR15395460	27638	T	C	1	2021-07-29	United States
ORF7a_120_I	ORF7a	120	SRR15395460	27752	C	T	1	2021-07-29	United States
ORF7b_40_I	ORF7b	40	SRR15395460	27874	C	T	0,999151	2021-07-29	United States
ORF8_118_NA	ORF8	118	SRR15395460	28247	A	-GATTTC	0,873045	2021-07-29	United States
ORF8_120_L	ORF8	120	SRR15395460	28253	C	A	0,986111	2021-07-29	United States
N_63_G	N	63	SRR15395460	28461	A	G	0,992944	2021-07-29	United States
N_377_Y	N	377	SRR15395460	29402	G	T	0,99843	2021-07-29	United States
ORF1ab_519_S	ORF1ab	519	SRR15395462	1820	G	A	0,999779	2021-07-30	United States
ORF1ab_1200_K	ORF1ab	1200	SRR15395462	3863	G	A	1	2021-07-30	United States
ORF1ab_1306_S	ORF1ab	1306	SRR15395462	4181	G	T	0,999276	2021-07-30	United States
ORF1ab_2046_L	ORF1ab	2046	SRR15395462	6402	C	T	0,999387	2021-07-30	United States
ORF1ab_2154_I	ORF1ab	2154	SRR15395462	6726	C	T	0,114542	2021-07-30	United States
ORF1ab_2287_S	ORF1ab	2287	SRR15395462	7124	C	T	1	2021-07-30	United States
ORF1ab_2877_I	ORF1ab	2877	SRR15395462	8895	C	T	0,990667	2021-07-30	United States
ORF1ab_2930_L	ORF1ab	2930	SRR15395462	9053	G	T	1	2021-07-30	United States
ORF1ab_3255_I	ORF1ab	3255	SRR15395462	10029	C	T	1	2021-07-30	United States
ORF1ab_3646_A	ORF1ab	3646	SRR15395462	11201	A	G	1	2021-07-30	United States
ORF1ab_314_L	ORF1ab	314	SRR15395462	14408	C	T	0,999805	2021-07-30	United States
ORF1ab_662_S	ORF1ab	662	SRR15395462	15451	G	A	0,998626	2021-07-30	United States
ORF1ab_1000_L	ORF1ab	1000	SRR15395462	16466	C	T	0,998963	2021-07-30	United States
ORF1ab_1257_V	ORF1ab	1257	SRR15395462	17236	A	G	0,999309	2021-07-30	United States
ORF1ab_1918_V	ORF1ab	1918	SRR15395462	19220	C	T	0,998074	2021-07-30	United States
S_19_R	S	19	SRR15395462	21618	C	G	1	2021-07-30	United States
S_452_R	S	452	SRR15395462	22917	T	G	0,999267	2021-07-30	United States
S_478_K	S	478	SRR15395462	22995	C	A	1	2021-07-30	United States
S_484_Q	S	484	SRR15395462	23012	G	C	0,124867	2021-07-30	United States
S_614_G	S	614	SRR15395462	23403	A	G	0,999239	2021-07-30	United States
S_681_R	S	681	SRR15395462	23604	C	G	1	2021-07-30	United States
S_950_N	S	950	SRR15395462	24410	G	A	0,869841	2021-07-30	United States
ORF3a_26_L	ORF3a	26	SRR15395462	25469	C	T	0,999607	2021-07-30	United States
M_82_T	M	82	SRR15395462	26767	T	C	0,999018	2021-07-30	United States
ORF7a_82_A	ORF7a	82	SRR15395462	27638	T	C	1	2021-07-30	United States
ORF7a_120_I	ORF7a	120	SRR15395462	27752	C	T	1	2021-07-30	United States
ORF7b_40_I	ORF7b	40	SRR15395462	27874	C	T	1	2021-07-30	United States
ORF8_118_NA	ORF8	118	SRR15395462	28247	A	-GATTTC	0,877013	2021-07-30	United States
ORF8_120_L	ORF8	120	SRR15395462	28253	C	A	0,986254	2021-07-30	United States
N_63_G	N	63	SRR15395462	28461	A	G	0,991934	2021-07-30	United States
N_203_M	N	203	SRR15395462	28881	G	T	1	2021-07-30	United States
N_215_C	N	215	SRR15395462	28916	G	T	1	2021-07-30	United States
N_377_Y	N	377	SRR15395462	29402	G	T	0,998851	2021-07-30	United States
ORF10_23_P	ORF10	23	SRR15395462	29624	T	C	0,997082	2021-07-30	United States
ORF1ab_1640_L	ORF1ab	1640	SRR15395464	5184	C	T	1	2021-07-29	United States
ORF1ab_3209_V	ORF1ab	3209	SRR15395464	9891	C	T	0,998888	2021-07-29	United States
ORF1ab_3718_A	ORF1ab	3718	SRR15395464	11418	T	C	0,999265	2021-07-29	United States
ORF1ab_3750_I	ORF1ab	3750	SRR15395464	11514	C	T	0,999455	2021-07-29	United States
ORF1ab_314_L	ORF1ab	314	SRR15395464	14408	C	T	0,999825	2021-07-29	United States
ORF1ab_440_V	ORF1ab	440	SRR15395464	14786	C	T	0,999334	2021-07-29	United States
ORF1ab_662_S	ORF1ab	662	SRR15395464	15451	G	A	0,998913	2021-07-29	United States
ORF1ab_1000_L	ORF1ab	1000	SRR15395464	16466	C	T	0,999581	2021-07-29	United States
ORF1ab_1522_I	ORF1ab	1522	SRR15395464	18032	C	T	0,999705	2021-07-29	United States
ORF1ab_2663_NA	ORF1ab	2663	SRR15395464	21456	A	+G	0,0578125	2021-07-29	United States
S_19_R	S	19	SRR15395464	21618	C	G	1	2021-07-29	United States
S_452_R	S	452	SRR15395464	22917	T	G	1	2021-07-29	United States
S_478_K	S	478	SRR15395464	22995	C	A	0,999343	2021-07-29	United States
S_614_G	S	614	SRR15395464	23403	A	G	1	2021-07-29	United States
S_681_R	S	681	SRR15395464	23604	C	G	0,999707	2021-07-29	United States
S_950_N	S	950	SRR15395464	24410	G	A	0,960282	2021-07-29	United States
ORF3a_26_L	ORF3a	26	SRR15395464	25469	C	T	0,999434	2021-07-29	United States
ORF3a_224_C	ORF3a	224	SRR15395464	26062	G	T	0,999376	2021-07-29	United States
M_82_T	M	82	SRR15395464	26767	T	C	1	2021-07-29	United States
M_197_N	M	197	SRR15395464	27112	G	A	0,998598	2021-07-29	United States
ORF7a_82_A	ORF7a	82	SRR15395464	27638	T	C	0,99965	2021-07-29	United States
ORF7a_120_I	ORF7a	120	SRR15395464	27752	C	T	0,999329	2021-07-29	United States
ORF8_118_NA	ORF8	118	SRR15395464	28247	A	-GATTTC	0,874783	2021-07-29	United States
ORF8_120_L	ORF8	120	SRR15395464	28253	C	A	0,987342	2021-07-29	United States
N_63_G	N	63	SRR15395464	28461	A	G	0,991854	2021-07-29	United States
N_203_M	N	203	SRR15395464	28881	G	T	1	2021-07-29	United States
N_377_Y	N	377	SRR15395464	29402	G	T	1	2021-07-29	United States
ORF1ab_1306_S	ORF1ab	1306	SRR15395467	4181	G	T	0,999221	2021-07-30	United States
ORF1ab_2046_L	ORF1ab	2046	SRR15395467	6402	C	T	0,999173	2021-07-30	United States
ORF1ab_2287_S	ORF1ab	2287	SRR15395467	7124	C	T	0,999663	2021-07-30	United States
ORF1ab_2930_L	ORF1ab	2930	SRR15395467	9053	G	T	1	2021-07-30	United States
ORF1ab_3255_I	ORF1ab	3255	SRR15395467	10029	C	T	0,99963	2021-07-30	United States
ORF1ab_3646_A	ORF1ab	3646	SRR15395467	11201	A	G	0,999743	2021-07-30	United States
ORF1ab_314_L	ORF1ab	314	SRR15395467	14408	C	T	0,999065	2021-07-30	United States
ORF1ab_662_S	ORF1ab	662	SRR15395467	15451	G	A	0,999402	2021-07-30	United States
ORF1ab_1000_L	ORF1ab	1000	SRR15395467	16466	C	T	0,999308	2021-07-30	United States
ORF1ab_1918_V	ORF1ab	1918	SRR15395467	19220	C	T	0,999008	2021-07-30	United States
S_19_R	S	19	SRR15395467	21618	C	G	0,998286	2021-07-30	United States
S_156_NA	S	156	SRR15395467	22028	G	-AGTTCA	0,976471	2021-07-30	United States
S_452_R	S	452	SRR15395467	22917	T	G	0,998676	2021-07-30	United States
S_478_K	S	478	SRR15395467	22995	C	A	0,999148	2021-07-30	United States
S_614_G	S	614	SRR15395467	23403	A	G	0,999708	2021-07-30	United States
S_681_R	S	681	SRR15395467	23604	C	G	0,999667	2021-07-30	United States
S_950_N	S	950	SRR15395467	24410	G	A	0,935786	2021-07-30	United States
ORF3a_26_L	ORF3a	26	SRR15395467	25469	C	T	1	2021-07-30	United States
ORF3a_239_Q	ORF3a	239	SRR15395467	26107	G	C	1	2021-07-30	United States
M_82_T	M	82	SRR15395467	26767	T	C	0,999425	2021-07-30	United States
ORF7a_82_A	ORF7a	82	SRR15395467	27638	T	C	1	2021-07-30	United States
ORF7a_120_I	ORF7a	120	SRR15395467	27752	C	T	1	2021-07-30	United States
ORF7b_40_I	ORF7b	40	SRR15395467	27874	C	T	0,998403	2021-07-30	United States
ORF8_118_NA	ORF8	118	SRR15395467	28247	A	-GATTTC	0,859259	2021-07-30	United States
ORF8_120_L	ORF8	120	SRR15395467	28253	C	A	0,996183	2021-07-30	United States
N_63_G	N	63	SRR15395467	28461	A	G	0,988734	2021-07-30	United States
N_203_M	N	203	SRR15395467	28881	G	T	0,999242	2021-07-30	United States
N_215_C	N	215	SRR15395467	28916	G	T	0,996356	2021-07-30	United States
N_255_P	N	255	SRR15395467	29036	T	C	0,267957	2021-07-30	United States
N_377_Y	N	377	SRR15395467	29402	G	T	1	2021-07-30	United States
ORF1ab_1640_L	ORF1ab	1640	SRR15395478	5184	C	T	0,99922	2021-07-30	United States
ORF1ab_3209_V	ORF1ab	3209	SRR15395478	9891	C	T	0,999023	2021-07-30	United States
ORF1ab_3718_A	ORF1ab	3718	SRR15395478	11418	T	C	0,999854	2021-07-30	United States
ORF1ab_3750_I	ORF1ab	3750	SRR15395478	11514	C	T	0,999308	2021-07-30	United States
ORF1ab_314_L	ORF1ab	314	SRR15395478	14408	C	T	0,999064	2021-07-30	United States
ORF1ab_440_V	ORF1ab	440	SRR15395478	14786	C	T	0,998879	2021-07-30	United States
ORF1ab_662_S	ORF1ab	662	SRR15395478	15451	G	A	0,999079	2021-07-30	United States
ORF1ab_1000_L	ORF1ab	1000	SRR15395478	16466	C	T	0,999328	2021-07-30	United States
ORF1ab_1522_I	ORF1ab	1522	SRR15395478	18032	C	T	0,999241	2021-07-30	United States
S_19_R	S	19	SRR15395478	21618	C	G	0,996528	2021-07-30	United States
S_452_R	S	452	SRR15395478	22917	T	G	0,999435	2021-07-30	United States
S_478_K	S	478	SRR15395478	22995	C	A	0,999068	2021-07-30	United States
S_614_G	S	614	SRR15395478	23403	A	G	0,999405	2021-07-30	United States
S_681_R	S	681	SRR15395478	23604	C	G	1	2021-07-30	United States
S_950_N	S	950	SRR15395478	24410	G	A	0,936088	2021-07-30	United States
ORF3a_26_L	ORF3a	26	SRR15395478	25469	C	T	0,999163	2021-07-30	United States
ORF3a_224_C	ORF3a	224	SRR15395478	26062	G	T	0,999254	2021-07-30	United States
M_3_Y	M	3	SRR15395478	26529	G	T	0,952583	2021-07-30	United States
M_82_T	M	82	SRR15395478	26767	T	C	0,998973	2021-07-30	United States
M_197_N	M	197	SRR15395478	27112	G	A	0,99865	2021-07-30	United States
ORF7a_82_A	ORF7a	82	SRR15395478	27638	T	C	0,998848	2021-07-30	United States
ORF7a_120_I	ORF7a	120	SRR15395478	27752	C	T	1	2021-07-30	United States
ORF8_118_NA	ORF8	118	SRR15395478	28247	A	-GATTTC	0,867762	2021-07-30	United States
ORF8_120_L	ORF8	120	SRR15395478	28253	C	A	0,987552	2021-07-30	United States
N_63_G	N	63	SRR15395478	28461	A	G	0,986295	2021-07-30	United States
N_203_M	N	203	SRR15395478	28881	G	T	1	2021-07-30	United States
N_377_Y	N	377	SRR15395478	29402	G	T	1	2021-07-30	United States
ORF1ab_1306_S	ORF1ab	1306	SRR15395479	4181	G	T	0,998924	2021-07-29	United States
ORF1ab_2046_L	ORF1ab	2046	SRR15395479	6402	C	T	0,99903	2021-07-29	United States
ORF1ab_2287_S	ORF1ab	2287	SRR15395479	7124	C	T	0,999248	2021-07-29	United States
ORF1ab_2930_L	ORF1ab	2930	SRR15395479	9053	G	T	0,999467	2021-07-29	United States
ORF1ab_3255_I	ORF1ab	3255	SRR15395479	10029	C	T	0,999613	2021-07-29	United States
ORF1ab_3646_A	ORF1ab	3646	SRR15395479	11201	A	G	0,999369	2021-07-29	United States
ORF1ab_314_L	ORF1ab	314	SRR15395479	14408	C	T	0,999653	2021-07-29	United States
ORF1ab_662_S	ORF1ab	662	SRR15395479	15451	G	A	0,999571	2021-07-29	United States
ORF1ab_1000_L	ORF1ab	1000	SRR15395479	16466	C	T	0,999411	2021-07-29	United States
ORF1ab_1918_V	ORF1ab	1918	SRR15395479	19220	C	T	0,997277	2021-07-29	United States
S_19_R	S	19	SRR15395479	21618	C	G	0,999685	2021-07-29	United States
S_156_NA	S	156	SRR15395479	22028	G	-AGTTCA	0,985222	2021-07-29	United States
S_452_R	S	452	SRR15395479	22917	T	G	0,998054	2021-07-29	United States
S_478_K	S	478	SRR15395479	22995	C	A	1	2021-07-29	United States
S_614_G	S	614	SRR15395479	23403	A	G	1	2021-07-29	United States
S_681_R	S	681	SRR15395479	23604	C	G	1	2021-07-29	United States
S_950_N	S	950	SRR15395479	24410	G	A	0,94424	2021-07-29	United States
ORF3a_26_L	ORF3a	26	SRR15395479	25469	C	T	0,9998	2021-07-29	United States
ORF3a_239_Q	ORF3a	239	SRR15395479	26107	G	C	0,99871	2021-07-29	United States
E_43_F	E	43	SRR15395479	26372	G	T	0,998678	2021-07-29	United States
M_82_T	M	82	SRR15395479	26767	T	C	0,999599	2021-07-29	United States
ORF7a_82_A	ORF7a	82	SRR15395479	27638	T	C	1	2021-07-29	United States
ORF7a_120_I	ORF7a	120	SRR15395479	27752	C	T	1	2021-07-29	United States
ORF7b_40_I	ORF7b	40	SRR15395479	27874	C	T	0,99858	2021-07-29	United States
ORF8_118_NA	ORF8	118	SRR15395479	28247	A	-GATTTC	0,869897	2021-07-29	United States
ORF8_120_L	ORF8	120	SRR15395479	28253	C	A	1	2021-07-29	United States
N_63_G	N	63	SRR15395479	28461	A	G	0,988459	2021-07-29	United States
N_203_M	N	203	SRR15395479	28881	G	T	1	2021-07-29	United States
N_215_C	N	215	SRR15395479	28916	G	T	1	2021-07-29	United States
N_377_Y	N	377	SRR15395479	29402	G	T	0,999411	2021-07-29	United States
ORF1ab_1306_S	ORF1ab	1306	SRR15395480	4181	G	T	0,996217	2021-07-30	United States
ORF1ab_1997_V	ORF1ab	1997	SRR15395480	6255	C	T	0,998555	2021-07-30	United States
ORF1ab_2046_L	ORF1ab	2046	SRR15395480	6402	C	T	0,999023	2021-07-30	United States
ORF1ab_2287_S	ORF1ab	2287	SRR15395480	7124	C	T	0,9996	2021-07-30	United States
ORF1ab_2552_P	ORF1ab	2552	SRR15395480	7919	T	C	0,999731	2021-07-30	United States
ORF1ab_2930_L	ORF1ab	2930	SRR15395480	9053	G	T	1	2021-07-30	United States
ORF1ab_3255_I	ORF1ab	3255	SRR15395480	10029	C	T	1	2021-07-30	United States
ORF1ab_3646_A	ORF1ab	3646	SRR15395480	11201	A	G	0,999755	2021-07-30	United States
ORF1ab_3731_V	ORF1ab	3731	SRR15395480	11456	A	G	0,999477	2021-07-30	United States
ORF1ab_4182_F	ORF1ab	4182	SRR15395480	12809	C	T	0,996168	2021-07-30	United States
ORF1ab_314_L	ORF1ab	314	SRR15395480	14408	C	T	0,999605	2021-07-30	United States
ORF1ab_414_V	ORF1ab	414	SRR15395480	14708	C	T	0,170054	2021-07-30	United States
ORF1ab_662_S	ORF1ab	662	SRR15395480	15451	G	A	0,999389	2021-07-30	United States
ORF1ab_1000_L	ORF1ab	1000	SRR15395480	16466	C	T	0,999114	2021-07-30	United States
ORF1ab_1918_V	ORF1ab	1918	SRR15395480	19220	C	T	0,996945	2021-07-30	United States
ORF1ab_2131_V	ORF1ab	2131	SRR15395480	19859	C	T	0,994417	2021-07-30	United States
S_19_R	S	19	SRR15395480	21618	C	G	1	2021-07-30	United States
S_452_R	S	452	SRR15395480	22917	T	G	0,999558	2021-07-30	United States
S_478_K	S	478	SRR15395480	22995	C	A	0,998962	2021-07-30	United States
S_614_G	S	614	SRR15395480	23403	A	G	0,998893	2021-07-30	United States
S_681_R	S	681	SRR15395480	23604	C	G	0,999749	2021-07-30	United States
S_950_N	S	950	SRR15395480	24410	G	A	0,897711	2021-07-30	United States
ORF3a_26_L	ORF3a	26	SRR15395480	25469	C	T	0,999602	2021-07-30	United States
M_82_T	M	82	SRR15395480	26767	T	C	0,999462	2021-07-30	United States
ORF7a_82_A	ORF7a	82	SRR15395480	27638	T	C	1	2021-07-30	United States
ORF7a_120_I	ORF7a	120	SRR15395480	27752	C	T	1	2021-07-30	United States
ORF7b_40_I	ORF7b	40	SRR15395480	27874	C	T	1	2021-07-30	United States
ORF8_118_NA	ORF8	118	SRR15395480	28247	A	-GATTTC	0,87039	2021-07-30	United States
ORF8_120_L	ORF8	120	SRR15395480	28253	C	A	0,975904	2021-07-30	United States
N_63_G	N	63	SRR15395480	28461	A	G	0,989416	2021-07-30	United States
N_203_M	N	203	SRR15395480	28881	G	T	1	2021-07-30	United States
N_215_C	N	215	SRR15395480	28916	G	T	1	2021-07-30	United States
N_377_Y	N	377	SRR15395480	29402	G	T	0,999433	2021-07-30	United States
ORF1ab_1306_S	ORF1ab	1306	SRR15395484	4181	G	T	0,998732	2021-07-29	United States
ORF1ab_2046_L	ORF1ab	2046	SRR15395484	6402	C	T	1	2021-07-29	United States
ORF1ab_2165_W	ORF1ab	2165	SRR15395484	6760	T	G	0,999605	2021-07-29	United States
ORF1ab_2287_S	ORF1ab	2287	SRR15395484	7124	C	T	1	2021-07-29	United States
ORF1ab_2930_L	ORF1ab	2930	SRR15395484	9053	G	T	1	2021-07-29	United States
ORF1ab_3255_I	ORF1ab	3255	SRR15395484	10029	C	T	1	2021-07-29	United States
ORF1ab_3646_A	ORF1ab	3646	SRR15395484	11201	A	G	1	2021-07-29	United States
ORF1ab_3731_V	ORF1ab	3731	SRR15395484	11456	A	G	0,998899	2021-07-29	United States
ORF1ab_314_L	ORF1ab	314	SRR15395484	14408	C	T	0,999302	2021-07-29	United States
ORF1ab_662_S	ORF1ab	662	SRR15395484	15451	G	A	0,999722	2021-07-29	United States
ORF1ab_1000_L	ORF1ab	1000	SRR15395484	16466	C	T	0,999523	2021-07-29	United States
ORF1ab_1570_S	ORF1ab	1570	SRR15395484	18175	C	T	0,999798	2021-07-29	United States
ORF1ab_1918_V	ORF1ab	1918	SRR15395484	19220	C	T	0,997679	2021-07-29	United States
S_19_R	S	19	SRR15395484	21618	C	G	1	2021-07-29	United States
S_156_NA	S	156	SRR15395484	22028	G	-AGTTCA	0,990909	2021-07-29	United States
S_452_R	S	452	SRR15395484	22917	T	G	0,999707	2021-07-29	United States
S_478_K	S	478	SRR15395484	22995	C	A	0,999368	2021-07-29	United States
S_614_G	S	614	SRR15395484	23403	A	G	1	2021-07-29	United States
S_681_R	S	681	SRR15395484	23604	C	G	0,998776	2021-07-29	United States
S_950_N	S	950	SRR15395484	24410	G	A	0,950072	2021-07-29	United States
ORF3a_26_L	ORF3a	26	SRR15395484	25469	C	T	0,999748	2021-07-29	United States
M_82_T	M	82	SRR15395484	26767	T	C	0,999741	2021-07-29	United States
ORF7a_82_A	ORF7a	82	SRR15395484	27638	T	C	0,999462	2021-07-29	United States
ORF7a_120_I	ORF7a	120	SRR15395484	27752	C	T	0,999484	2021-07-29	United States
ORF7b_40_I	ORF7b	40	SRR15395484	27874	C	T	0,999439	2021-07-29	United States
ORF8_118_NA	ORF8	118	SRR15395484	28247	A	-GATTTC	0,868664	2021-07-29	United States
ORF8_120_L	ORF8	120	SRR15395484	28253	C	A	1	2021-07-29	United States
N_63_G	N	63	SRR15395484	28461	A	G	0,991795	2021-07-29	United States
N_203_M	N	203	SRR15395484	28881	G	T	1	2021-07-29	United States
N_215_C	N	215	SRR15395484	28916	G	T	1	2021-07-29	United States
N_377_Y	N	377	SRR15395484	29402	G	T	0,999387	2021-07-29	United States
ORF1ab_1640_L	ORF1ab	1640	SRR15395490	5184	C	T	1	2021-07-28	United States
ORF1ab_3209_V	ORF1ab	3209	SRR15395490	9891	C	T	1	2021-07-28	United States
ORF1ab_3718_A	ORF1ab	3718	SRR15395490	11418	T	C	0,999346	2021-07-28	United States
ORF1ab_3750_I	ORF1ab	3750	SRR15395490	11514	C	T	0,999793	2021-07-28	United States
ORF1ab_314_L	ORF1ab	314	SRR15395490	14408	C	T	0,99894	2021-07-28	United States
ORF1ab_662_S	ORF1ab	662	SRR15395490	15451	G	A	0,999703	2021-07-28	United States
ORF1ab_1000_L	ORF1ab	1000	SRR15395490	16466	C	T	0,999066	2021-07-28	United States
ORF1ab_1649_F	ORF1ab	1649	SRR15395490	18412	G	T	0,103222	2021-07-28	United States
S_19_R	S	19	SRR15395490	21618	C	G	1	2021-07-28	United States
S_452_R	S	452	SRR15395490	22917	T	G	0,99965	2021-07-28	United States
S_478_K	S	478	SRR15395490	22995	C	A	0,99964	2021-07-28	United States
S_614_G	S	614	SRR15395490	23403	A	G	1	2021-07-28	United States
S_681_R	S	681	SRR15395490	23604	C	G	1	2021-07-28	United States
S_831_S	S	831	SRR15395490	24053	G	T	0,999624	2021-07-28	United States
S_950_N	S	950	SRR15395490	24410	G	A	0,950535	2021-07-28	United States
S_1104_L	S	1104	SRR15395490	24872	G	T	0,999591	2021-07-28	United States
S_1264_L	S	1264	SRR15395490	25352	G	T	0,998514	2021-07-28	United States
ORF3a_26_L	ORF3a	26	SRR15395490	25469	C	T	0,999181	2021-07-28	United States
M_82_T	M	82	SRR15395490	26767	T	C	0,999721	2021-07-28	United States
ORF6_48_N	ORF6	48	SRR15395490	27345	A	T	1	2021-07-28	United States
ORF7a_82_A	ORF7a	82	SRR15395490	27638	T	C	1	2021-07-28	United States
ORF7a_89_I	ORF7a	89	SRR15395490	27659	G	T	0,997967	2021-07-28	United States
ORF7a_120_I	ORF7a	120	SRR15395490	27752	C	T	1	2021-07-28	United States
ORF8_118_NA	ORF8	118	SRR15395490	28247	A	-GATTTC	0,878681	2021-07-28	United States
ORF8_120_L	ORF8	120	SRR15395490	28253	C	A	0,96319	2021-07-28	United States
N_63_G	N	63	SRR15395490	28461	A	G	0,987694	2021-07-28	United States
N_203_M	N	203	SRR15395490	28881	G	T	1	2021-07-28	United States
N_357_V	N	357	SRR15395490	29342	A	G	0,999729	2021-07-28	United States
N_377_Y	N	377	SRR15395490	29402	G	T	0,998753	2021-07-28	United States
ORF1ab_403_I	ORF1ab	403	SRR15395492	1473	C	T	1	2021-07-29	United States
ORF1ab_1306_S	ORF1ab	1306	SRR15395492	4181	G	T	0,998941	2021-07-29	United States
ORF1ab_2046_L	ORF1ab	2046	SRR15395492	6402	C	T	1	2021-07-29	United States
ORF1ab_2287_S	ORF1ab	2287	SRR15395492	7124	C	T	0,999625	2021-07-29	United States
ORF1ab_2930_L	ORF1ab	2930	SRR15395492	9053	G	T	0,999606	2021-07-29	United States
ORF1ab_3255_I	ORF1ab	3255	SRR15395492	10029	C	T	1	2021-07-29	United States
ORF1ab_3646_A	ORF1ab	3646	SRR15395492	11201	A	G	0,999223	2021-07-29	United States
ORF1ab_314_L	ORF1ab	314	SRR15395492	14408	C	T	1	2021-07-29	United States
ORF1ab_662_S	ORF1ab	662	SRR15395492	15451	G	A	0,999448	2021-07-29	United States
ORF1ab_1000_L	ORF1ab	1000	SRR15395492	16466	C	T	0,998834	2021-07-29	United States
ORF1ab_1219_S	ORF1ab	1219	SRR15395492	17122	G	T	0,999404	2021-07-29	United States
ORF1ab_1918_V	ORF1ab	1918	SRR15395492	19220	C	T	0,997745	2021-07-29	United States
S_19_R	S	19	SRR15395492	21618	C	G	0,999547	2021-07-29	United States
S_156_NA	S	156	SRR15395492	22028	G	-AGTTCA	1	2021-07-29	United States
S_452_R	S	452	SRR15395492	22917	T	G	0,999678	2021-07-29	United States
S_478_K	S	478	SRR15395492	22995	C	A	0,999634	2021-07-29	United States
S_614_G	S	614	SRR15395492	23403	A	G	1	2021-07-29	United States
S_681_R	S	681	SRR15395492	23604	C	G	0,999568	2021-07-29	United States
S_950_N	S	950	SRR15395492	24410	G	A	0,944527	2021-07-29	United States
ORF3a_26_L	ORF3a	26	SRR15395492	25469	C	T	1	2021-07-29	United States
M_82_T	M	82	SRR15395492	26767	T	C	0,999244	2021-07-29	United States
ORF7a_82_A	ORF7a	82	SRR15395492	27638	T	C	1	2021-07-29	United States
ORF7a_120_I	ORF7a	120	SRR15395492	27752	C	T	1	2021-07-29	United States
ORF7b_40_I	ORF7b	40	SRR15395492	27874	C	T	1	2021-07-29	United States
ORF8_118_NA	ORF8	118	SRR15395492	28247	A	-GATTTC	0,876474	2021-07-29	United States
ORF8_120_L	ORF8	120	SRR15395492	28253	C	A	0,954198	2021-07-29	United States
N_63_G	N	63	SRR15395492	28461	A	G	0,990895	2021-07-29	United States
N_203_M	N	203	SRR15395492	28881	G	T	1	2021-07-29	United States
N_215_C	N	215	SRR15395492	28916	G	T	1	2021-07-29	United States
N_377_Y	N	377	SRR15395492	29402	G	T	1	2021-07-29	United States
ORF10_31_Y	ORF10	31	SRR15395492	29648	G	T	0,999784	2021-07-29	United States
ORF1ab_1306_S	ORF1ab	1306	SRR15395495	4181	G	T	0,999392	2021-07-29	United States
ORF1ab_2046_L	ORF1ab	2046	SRR15395495	6402	C	T	0,99944	2021-07-29	United States
ORF1ab_2287_S	ORF1ab	2287	SRR15395495	7124	C	T	1	2021-07-29	United States
ORF1ab_2930_L	ORF1ab	2930	SRR15395495	9053	G	T	1	2021-07-29	United States
ORF1ab_3255_I	ORF1ab	3255	SRR15395495	10029	C	T	0,999358	2021-07-29	United States
ORF1ab_3646_A	ORF1ab	3646	SRR15395495	11201	A	G	0,999657	2021-07-29	United States
ORF1ab_314_L	ORF1ab	314	SRR15395495	14408	C	T	0,999823	2021-07-29	United States
ORF1ab_662_S	ORF1ab	662	SRR15395495	15451	G	A	0,998879	2021-07-29	United States
ORF1ab_1000_L	ORF1ab	1000	SRR15395495	16466	C	T	0,999629	2021-07-29	United States
ORF1ab_1918_V	ORF1ab	1918	SRR15395495	19220	C	T	0,999386	2021-07-29	United States
ORF1ab_2297_C	ORF1ab	2297	SRR15395495	20356	G	T	0,999579	2021-07-29	United States
S_19_R	S	19	SRR15395495	21618	C	G	1	2021-07-29	United States
S_452_R	S	452	SRR15395495	22917	T	G	0,999471	2021-07-29	United States
S_478_K	S	478	SRR15395495	22995	C	A	0,999398	2021-07-29	United States
S_614_G	S	614	SRR15395495	23403	A	G	1	2021-07-29	United States
S_681_R	S	681	SRR15395495	23604	C	G	0,99934	2021-07-29	United States
S_950_N	S	950	SRR15395495	24410	G	A	0,967326	2021-07-29	United States
ORF3a_15_F	ORF3a	15	SRR15395495	25437	G	T	0,99963	2021-07-29	United States
ORF3a_26_L	ORF3a	26	SRR15395495	25469	C	T	1	2021-07-29	United States
ORF3a_239_Q	ORF3a	239	SRR15395495	26107	G	C	0,999396	2021-07-29	United States
M_82_T	M	82	SRR15395495	26767	T	C	0,9998	2021-07-29	United States
ORF7a_82_A	ORF7a	82	SRR15395495	27638	T	C	1	2021-07-29	United States
ORF7a_120_I	ORF7a	120	SRR15395495	27752	C	T	1	2021-07-29	United States
ORF7b_40_I	ORF7b	40	SRR15395495	27874	C	T	1	2021-07-29	United States
ORF8_118_NA	ORF8	118	SRR15395495	28247	A	-GATTTC	0,872464	2021-07-29	United States
ORF8_120_L	ORF8	120	SRR15395495	28253	C	A	0,993333	2021-07-29	United States
N_63_G	N	63	SRR15395495	28461	A	G	0,98673	2021-07-29	United States
N_194_L	N	194	SRR15395495	28854	C	T	1	2021-07-29	United States
N_203_M	N	203	SRR15395495	28881	G	T	1	2021-07-29	United States
N_215_C	N	215	SRR15395495	28916	G	T	1	2021-07-29	United States
N_377_Y	N	377	SRR15395495	29402	G	T	1	2021-07-29	United States
ORF1ab_1306_S	ORF1ab	1306	SRR15395496	4181	G	T	1	2021-07-29	United States
ORF1ab_2046_L	ORF1ab	2046	SRR15395496	6402	C	T	0,998879	2021-07-29	United States
ORF1ab_2287_S	ORF1ab	2287	SRR15395496	7124	C	T	1	2021-07-29	United States
ORF1ab_2554_V	ORF1ab	2554	SRR15395496	7926	C	T	0,999527	2021-07-29	United States
ORF1ab_2930_L	ORF1ab	2930	SRR15395496	9053	G	T	1	2021-07-29	United States
ORF1ab_3255_I	ORF1ab	3255	SRR15395496	10029	C	T	1	2021-07-29	United States
ORF1ab_3646_A	ORF1ab	3646	SRR15395496	11201	A	G	0,997478	2021-07-29	United States
ORF1ab_183_V	ORF1ab	183	SRR15395496	14014	T	G	0,999695	2021-07-29	United States
ORF1ab_314_L	ORF1ab	314	SRR15395496	14408	C	T	1	2021-07-29	United States
ORF1ab_662_S	ORF1ab	662	SRR15395496	15451	G	A	0,999726	2021-07-29	United States
ORF1ab_1000_L	ORF1ab	1000	SRR15395496	16466	C	T	0,999689	2021-07-29	United States
ORF1ab_1197_I	ORF1ab	1197	SRR15395496	17058	G	T	0,360553	2021-07-29	United States
ORF1ab_1274_I	ORF1ab	1274	SRR15395496	17288	C	T	0,99977	2021-07-29	United States
ORF1ab_1521_S	ORF1ab	1521	SRR15395496	18028	G	T	0,999303	2021-07-29	United States
ORF1ab_1918_V	ORF1ab	1918	SRR15395496	19220	C	T	0,997609	2021-07-29	United States
ORF1ab_2386_Y	ORF1ab	2386	SRR15395496	20623	G	T	1	2021-07-29	United States
S_19_R	S	19	SRR15395496	21618	C	G	0,99942	2021-07-29	United States
S_452_R	S	452	SRR15395496	22917	T	G	0,999645	2021-07-29	United States
S_478_K	S	478	SRR15395496	22995	C	A	1	2021-07-29	United States
S_614_G	S	614	SRR15395496	23403	A	G	0,998205	2021-07-29	United States
S_681_R	S	681	SRR15395496	23604	C	G	0,998676	2021-07-29	United States
S_950_N	S	950	SRR15395496	24410	G	A	0,92868	2021-07-29	United States
ORF3a_26_L	ORF3a	26	SRR15395496	25469	C	T	0,999282	2021-07-29	United States
ORF3a_92_L	ORF3a	92	SRR15395496	25667	C	T	0,991316	2021-07-29	United States
M_82_T	M	82	SRR15395496	26767	T	C	0,999231	2021-07-29	United States
ORF7a_82_A	ORF7a	82	SRR15395496	27638	T	C	0,999194	2021-07-29	United States
ORF7a_120_I	ORF7a	120	SRR15395496	27752	C	T	1	2021-07-29	United States
ORF7b_40_I	ORF7b	40	SRR15395496	27874	C	T	1	2021-07-29	United States
ORF8_118_NA	ORF8	118	SRR15395496	28247	A	-GATTTC	0,881853	2021-07-29	United States
ORF8_120_L	ORF8	120	SRR15395496	28253	C	A	0,985294	2021-07-29	United States
N_63_G	N	63	SRR15395496	28461	A	G	0,990976	2021-07-29	United States
N_203_M	N	203	SRR15395496	28881	G	T	1	2021-07-29	United States
N_215_C	N	215	SRR15395496	28916	G	T	0,997409	2021-07-29	United States
N_377_Y	N	377	SRR15395496	29402	G	T	0,999066	2021-07-29	United States
ORF1ab_1306_S	ORF1ab	1306	SRR15395500	4181	G	T	0,999065	2021-07-29	United States
ORF1ab_2046_L	ORF1ab	2046	SRR15395500	6402	C	T	0,999602	2021-07-29	United States
ORF1ab_2287_S	ORF1ab	2287	SRR15395500	7124	C	T	1	2021-07-29	United States
ORF1ab_2930_L	ORF1ab	2930	SRR15395500	9053	G	T	0,999475	2021-07-29	United States
ORF1ab_3255_I	ORF1ab	3255	SRR15395500	10029	C	T	1	2021-07-29	United States
ORF1ab_3646_A	ORF1ab	3646	SRR15395500	11201	A	G	0,997085	2021-07-29	United States
ORF1ab_4179_K	ORF1ab	4179	SRR15395500	12801	G	A	0,984836	2021-07-29	United States
ORF1ab_314_L	ORF1ab	314	SRR15395500	14408	C	T	0,998898	2021-07-29	United States
ORF1ab_662_S	ORF1ab	662	SRR15395500	15451	G	A	0,999744	2021-07-29	United States
ORF1ab_1000_L	ORF1ab	1000	SRR15395500	16466	C	T	0,999467	2021-07-29	United States
ORF1ab_1918_V	ORF1ab	1918	SRR15395500	19220	C	T	0,998535	2021-07-29	United States
S_19_R	S	19	SRR15395500	21618	C	G	0,998811	2021-07-29	United States
S_452_R	S	452	SRR15395500	22917	T	G	0,999506	2021-07-29	United States
S_478_K	S	478	SRR15395500	22995	C	A	0,998919	2021-07-29	United States
S_614_G	S	614	SRR15395500	23403	A	G	0,999617	2021-07-29	United States
S_681_R	S	681	SRR15395500	23604	C	G	1	2021-07-29	United States
S_950_N	S	950	SRR15395500	24410	G	A	0,952691	2021-07-29	United States
ORF3a_26_L	ORF3a	26	SRR15395500	25469	C	T	1	2021-07-29	United States
ORF3a_239_Q	ORF3a	239	SRR15395500	26107	G	C	0,999139	2021-07-29	United States
ORF3a_263_S	ORF3a	263	SRR15395500	26180	T	G	0,999227	2021-07-29	United States
M_82_T	M	82	SRR15395500	26767	T	C	0,999265	2021-07-29	United States
ORF7a_82_A	ORF7a	82	SRR15395500	27638	T	C	1	2021-07-29	United States
ORF7a_120_I	ORF7a	120	SRR15395500	27752	C	T	0,996341	2021-07-29	United States
ORF7b_40_I	ORF7b	40	SRR15395500	27874	C	T	1	2021-07-29	United States
ORF8_118_NA	ORF8	118	SRR15395500	28247	A	-GATTTC	0,863602	2021-07-29	United States
ORF8_120_L	ORF8	120	SRR15395500	28253	C	A	0,973404	2021-07-29	United States
N_63_G	N	63	SRR15395500	28461	A	G	0,987532	2021-07-29	United States
N_203_M	N	203	SRR15395500	28881	G	T	1	2021-07-29	United States
N_215_C	N	215	SRR15395500	28916	G	T	1	2021-07-29	United States
N_377_Y	N	377	SRR15395500	29402	G	T	1	2021-07-29	United States
ORF1ab_1298_V	ORF1ab	1298	SRR15395503	4158	C	T	0,987707	2021-07-29	United States
ORF1ab_1306_S	ORF1ab	1306	SRR15395503	4181	G	T	0,999742	2021-07-29	United States
ORF1ab_2046_L	ORF1ab	2046	SRR15395503	6402	C	T	0,999612	2021-07-29	United States
ORF1ab_2287_S	ORF1ab	2287	SRR15395503	7124	C	T	1	2021-07-29	United States
ORF1ab_2930_L	ORF1ab	2930	SRR15395503	9053	G	T	0,998605	2021-07-29	United States
ORF1ab_3255_I	ORF1ab	3255	SRR15395503	10029	C	T	1	2021-07-29	United States
ORF1ab_3646_A	ORF1ab	3646	SRR15395503	11201	A	G	0,998554	2021-07-29	United States
ORF1ab_314_L	ORF1ab	314	SRR15395503	14408	C	T	0,999696	2021-07-29	United States
ORF1ab_662_S	ORF1ab	662	SRR15395503	15451	G	A	1	2021-07-29	United States
ORF1ab_1000_L	ORF1ab	1000	SRR15395503	16466	C	T	0,999517	2021-07-29	United States
ORF1ab_1918_V	ORF1ab	1918	SRR15395503	19220	C	T	0,998976	2021-07-29	United States
S_19_R	S	19	SRR15395503	21618	C	G	0,999498	2021-07-29	United States
S_156_NA	S	156	SRR15395503	22028	G	-AGTTCA	0,942857	2021-07-29	United States
S_452_R	S	452	SRR15395503	22917	T	G	0,999275	2021-07-29	United States
S_478_K	S	478	SRR15395503	22995	C	A	0,999216	2021-07-29	United States
S_614_G	S	614	SRR15395503	23403	A	G	0,998733	2021-07-29	United States
S_681_R	S	681	SRR15395503	23604	C	G	1	2021-07-29	United States
S_950_N	S	950	SRR15395503	24410	G	A	0,93625	2021-07-29	United States
ORF3a_26_L	ORF3a	26	SRR15395503	25469	C	T	0,999023	2021-07-29	United States
ORF3a_239_Q	ORF3a	239	SRR15395503	26107	G	C	1	2021-07-29	United States
M_82_T	M	82	SRR15395503	26767	T	C	1	2021-07-29	United States
ORF7a_62_NA	ORF7a	62	SRR15395503	27579	A	-T	0,900606	2021-07-29	United States
ORF7a_82_A	ORF7a	82	SRR15395503	27638	T	C	0,997468	2021-07-29	United States
ORF7a_120_I	ORF7a	120	SRR15395503	27752	C	T	0,998933	2021-07-29	United States
ORF7b_40_I	ORF7b	40	SRR15395503	27874	C	T	1	2021-07-29	United States
ORF8_118_NA	ORF8	118	SRR15395503	28247	A	-GATTTC	0,869528	2021-07-29	United States
ORF8_120_L	ORF8	120	SRR15395503	28253	C	A	0,991525	2021-07-29	United States
N_63_G	N	63	SRR15395503	28461	A	G	0,989176	2021-07-29	United States
N_203_M	N	203	SRR15395503	28881	G	T	1	2021-07-29	United States
N_215_C	N	215	SRR15395503	28916	G	T	0,998361	2021-07-29	United States
N_377_Y	N	377	SRR15395503	29402	G	T	1	2021-07-29	United States
ORF1ab_1306_S	ORF1ab	1306	SRR15395504	4181	G	T	0,999575	2021-07-30	United States
ORF1ab_2046_S	ORF1ab	2046	SRR15395504	6401	C	T	0,999019	2021-07-30	United States
ORF1ab_2046_L	ORF1ab	2046	SRR15395504	6402	C	T	0,999345	2021-07-30	United States
ORF1ab_2287_S	ORF1ab	2287	SRR15395504	7124	C	T	0,999617	2021-07-30	United States
ORF1ab_2855_V	ORF1ab	2855	SRR15395504	8829	C	T	0,999698	2021-07-30	United States
ORF1ab_2930_L	ORF1ab	2930	SRR15395504	9053	G	T	0,999734	2021-07-30	United States
ORF1ab_3255_I	ORF1ab	3255	SRR15395504	10029	C	T	0,99915	2021-07-30	United States
ORF1ab_3646_A	ORF1ab	3646	SRR15395504	11201	A	G	0,999259	2021-07-30	United States
ORF1ab_314_L	ORF1ab	314	SRR15395504	14408	C	T	0,999514	2021-07-30	United States
ORF1ab_662_S	ORF1ab	662	SRR15395504	15451	G	A	0,999614	2021-07-30	United States
ORF1ab_1000_L	ORF1ab	1000	SRR15395504	16466	C	T	0,999101	2021-07-30	United States
ORF1ab_1660_I	ORF1ab	1660	SRR15395504	18445	G	A	0,160249	2021-07-30	United States
ORF1ab_1847_S	ORF1ab	1847	SRR15395504	19006	G	T	0,998912	2021-07-30	United States
ORF1ab_1918_V	ORF1ab	1918	SRR15395504	19220	C	T	0,997677	2021-07-30	United States
S_19_R	S	19	SRR15395504	21618	C	G	0,99901	2021-07-30	United States
S_156_NA	S	156	SRR15395504	22028	G	-AGTTCA	0,989474	2021-07-30	United States
S_452_R	S	452	SRR15395504	22917	T	G	1	2021-07-30	United States
S_478_K	S	478	SRR15395504	22995	C	A	0,999449	2021-07-30	United States
S_614_G	S	614	SRR15395504	23403	A	G	1	2021-07-30	United States
S_681_R	S	681	SRR15395504	23604	C	G	0,99969	2021-07-30	United States
S_950_N	S	950	SRR15395504	24410	G	A	0,919355	2021-07-30	United States
ORF3a_26_L	ORF3a	26	SRR15395504	25469	C	T	0,999488	2021-07-30	United States
ORF3a_81_F	ORF3a	81	SRR15395504	25634	G	T	0,99922	2021-07-30	United States
M_82_T	M	82	SRR15395504	26767	T	C	0,999284	2021-07-30	United States
ORF7a_82_A	ORF7a	82	SRR15395504	27638	T	C	1	2021-07-30	United States
ORF7a_120_I	ORF7a	120	SRR15395504	27752	C	T	1	2021-07-30	United States
ORF7b_40_I	ORF7b	40	SRR15395504	27874	C	T	0,999514	2021-07-30	United States
ORF8_118_NA	ORF8	118	SRR15395504	28247	A	-GATTTC	0,878816	2021-07-30	United States
ORF8_120_L	ORF8	120	SRR15395504	28253	C	A	0,992095	2021-07-30	United States
N_63_G	N	63	SRR15395504	28461	A	G	0,987339	2021-07-30	United States
N_203_M	N	203	SRR15395504	28881	G	T	1	2021-07-30	United States
N_215_C	N	215	SRR15395504	28916	G	T	1	2021-07-30	United States
N_377_Y	N	377	SRR15395504	29402	G	T	0,995504	2021-07-30	United States
ORF1ab_261_N	ORF1ab	261	SRR15395506	1048	G	T	0,999665	2021-07-30	United States
ORF1ab_1306_S	ORF1ab	1306	SRR15395506	4181	G	T	0,998134	2021-07-30	United States
ORF1ab_2046_L	ORF1ab	2046	SRR15395506	6402	C	T	1	2021-07-30	United States
ORF1ab_2287_S	ORF1ab	2287	SRR15395506	7124	C	T	0,999044	2021-07-30	United States
ORF1ab_2930_L	ORF1ab	2930	SRR15395506	9053	G	T	1	2021-07-30	United States
ORF1ab_3255_I	ORF1ab	3255	SRR15395506	10029	C	T	0,999012	2021-07-30	United States
ORF1ab_3646_A	ORF1ab	3646	SRR15395506	11201	A	G	0,999179	2021-07-30	United States
ORF1ab_4277_NA	ORF1ab	4277	SRR15395506	13096	T	-A	0,0866894	2021-07-30	United States
ORF1ab_35_A	ORF1ab	35	SRR15395506	13571	G	C	0,0660884	2021-07-30	United States
ORF1ab_314_L	ORF1ab	314	SRR15395506	14408	C	T	0,999826	2021-07-30	United States
ORF1ab_662_S	ORF1ab	662	SRR15395506	15451	G	A	1	2021-07-30	United States
ORF1ab_935_S	ORF1ab	935	SRR15395506	16270	A	T	0,0525762	2021-07-30	United States
ORF1ab_1000_L	ORF1ab	1000	SRR15395506	16466	C	T	0,999569	2021-07-30	United States
ORF1ab_1918_V	ORF1ab	1918	SRR15395506	19220	C	T	0,999394	2021-07-30	United States
ORF1ab_2172_NA	ORF1ab	2172	SRR15395506	19981	G	+TT	0,0684803	2021-07-30	United States
S_19_R	S	19	SRR15395506	21618	C	G	0,999253	2021-07-30	United States
S_452_R	S	452	SRR15395506	22917	T	G	1	2021-07-30	United States
S_478_R	S	478	SRR15395506	22995	C	G	0,997273	2021-07-30	United States
S_614_G	S	614	SRR15395506	23403	A	G	0,999838	2021-07-30	United States
S_681_R	S	681	SRR15395506	23604	C	G	0,999654	2021-07-30	United States
S_950_N	S	950	SRR15395506	24410	G	A	0,64557	2021-07-30	United States
ORF3a_26_L	ORF3a	26	SRR15395506	25469	C	T	1	2021-07-30	United States
ORF3a_256_A	ORF3a	256	SRR15395506	26159	T	C	0,995413	2021-07-30	United States
M_82_T	M	82	SRR15395506	26767	T	C	1	2021-07-30	United States
ORF7a_45_L	ORF7a	45	SRR15395506	27527	C	T	0,92973	2021-07-30	United States
ORF7a_82_A	ORF7a	82	SRR15395506	27638	T	C	1	2021-07-30	United States
ORF7a_120_I	ORF7a	120	SRR15395506	27752	C	T	1	2021-07-30	United States
ORF7b_40_I	ORF7b	40	SRR15395506	27874	C	T	1	2021-07-30	United States
ORF8_118_NA	ORF8	118	SRR15395506	28247	A	-GATTTC	0,874156	2021-07-30	United States
ORF8_120_L	ORF8	120	SRR15395506	28253	C	A	0,955466	2021-07-30	United States
N_63_G	N	63	SRR15395506	28461	A	G	0,991648	2021-07-30	United States
N_203_M	N	203	SRR15395506	28881	G	T	1	2021-07-30	United States
N_215_C	N	215	SRR15395506	28916	G	T	1	2021-07-30	United States
N_300_R	N	300	SRR15395506	29172	A	G	0,999392	2021-07-30	United States
N_377_Y	N	377	SRR15395506	29402	G	T	1	2021-07-30	United States
ORF1ab_544_I	ORF1ab	544	SRR15395513	1895	G	A	0,944119	2021-07-30	United States
ORF1ab_669_N	ORF1ab	669	SRR15395513	2272	G	C	0,999119	2021-07-30	United States
ORF1ab_1306_S	ORF1ab	1306	SRR15395513	4181	G	T	0,998626	2021-07-30	United States
ORF1ab_1785_T	ORF1ab	1785	SRR15395513	5619	T	C	0,0749626	2021-07-30	United States
ORF1ab_2046_L	ORF1ab	2046	SRR15395513	6402	C	T	0,999543	2021-07-30	United States
ORF1ab_2287_S	ORF1ab	2287	SRR15395513	7124	C	T	0,99971	2021-07-30	United States
ORF1ab_2847_S	ORF1ab	2847	SRR15395513	8805	A	G	0,999319	2021-07-30	United States
ORF1ab_2930_L	ORF1ab	2930	SRR15395513	9053	G	T	0,999761	2021-07-30	United States
ORF1ab_3255_I	ORF1ab	3255	SRR15395513	10029	C	T	1	2021-07-30	United States
ORF1ab_3646_A	ORF1ab	3646	SRR15395513	11201	A	G	0,999766	2021-07-30	United States
ORF1ab_314_L	ORF1ab	314	SRR15395513	14408	C	T	0,99941	2021-07-30	United States
ORF1ab_662_S	ORF1ab	662	SRR15395513	15451	G	A	0,998803	2021-07-30	United States
ORF1ab_1000_L	ORF1ab	1000	SRR15395513	16466	C	T	0,999333	2021-07-30	United States
ORF1ab_1918_V	ORF1ab	1918	SRR15395513	19220	C	T	0,998278	2021-07-30	United States
S_19_R	S	19	SRR15395513	21618	C	G	0,999336	2021-07-30	United States
S_49_Y	S	49	SRR15395513	21707	C	T	0,997667	2021-07-30	United States
S_258_L	S	258	SRR15395513	22335	G	T	0,99908	2021-07-30	United States
S_417_N	S	417	SRR15395513	22813	G	T	0,992564	2021-07-30	United States
S_452_R	S	452	SRR15395513	22917	T	G	1	2021-07-30	United States
S_478_K	S	478	SRR15395513	22995	C	A	1	2021-07-30	United States
S_614_G	S	614	SRR15395513	23403	A	G	1	2021-07-30	United States
S_681_R	S	681	SRR15395513	23604	C	G	0,999727	2021-07-30	United States
S_950_N	S	950	SRR15395513	24410	G	A	0,932378	2021-07-30	United States
ORF3a_26_L	ORF3a	26	SRR15395513	25469	C	T	0,999496	2021-07-30	United States
ORF3a_53_F	ORF3a	53	SRR15395513	25549	C	T	0,999819	2021-07-30	United States
ORF3a_222_Y	ORF3a	222	SRR15395513	26056	G	T	0,997363	2021-07-30	United States
M_29_F	M	29	SRR15395513	26607	C	T	0,998461	2021-07-30	United States
M_82_T	M	82	SRR15395513	26767	T	C	0,999836	2021-07-30	United States
ORF7a_41_D	ORF7a	41	SRR15395513	27516	G	T	0,998584	2021-07-30	United States
ORF7a_82_A	ORF7a	82	SRR15395513	27638	T	C	1	2021-07-30	United States
ORF7a_120_I	ORF7a	120	SRR15395513	27752	C	T	1	2021-07-30	United States
ORF7b_40_I	ORF7b	40	SRR15395513	27874	C	T	1	2021-07-30	United States
ORF8_118_NA	ORF8	118	SRR15395513	28247	A	-GATTTC	0,872482	2021-07-30	United States
ORF8_120_L	ORF8	120	SRR15395513	28253	C	A	0,996764	2021-07-30	United States
N_63_G	N	63	SRR15395513	28461	A	G	0,991708	2021-07-30	United States
N_203_M	N	203	SRR15395513	28881	G	T	1	2021-07-30	United States
N_215_C	N	215	SRR15395513	28916	G	T	1	2021-07-30	United States
N_377_Y	N	377	SRR15395513	29402	G	T	1	2021-07-30	United States
ORF10_35_L	ORF10	35	SRR15395513	29660	T	C	0,999817	2021-07-30	United States
ORF1ab_1640_L	ORF1ab	1640	SRR15395525	5184	C	T	1	2021-07-30	United States
ORF1ab_3209_V	ORF1ab	3209	SRR15395525	9891	C	T	1	2021-07-30	United States
ORF1ab_3718_A	ORF1ab	3718	SRR15395525	11418	T	C	0,999727	2021-07-30	United States
ORF1ab_3750_I	ORF1ab	3750	SRR15395525	11514	C	T	0,999869	2021-07-30	United States
ORF1ab_314_L	ORF1ab	314	SRR15395525	14408	C	T	0,999673	2021-07-30	United States
ORF1ab_662_S	ORF1ab	662	SRR15395525	15451	G	A	0,998981	2021-07-30	United States
ORF1ab_1000_L	ORF1ab	1000	SRR15395525	16466	C	T	0,999311	2021-07-30	United States
ORF1ab_2127_S	ORF1ab	2127	SRR15395525	19846	G	A	0,978849	2021-07-30	United States
S_19_R	S	19	SRR15395525	21618	C	G	1	2021-07-30	United States
S_156_NA	S	156	SRR15395525	22028	G	-AGTTCA	0,983471	2021-07-30	United States
S_222_V	S	222	SRR15395525	22227	C	T	1	2021-07-30	United States
S_452_R	S	452	SRR15395525	22917	T	G	1	2021-07-30	United States
S_478_K	S	478	SRR15395525	22995	C	A	0,999727	2021-07-30	United States
S_614_G	S	614	SRR15395525	23403	A	G	1	2021-07-30	United States
S_681_R	S	681	SRR15395525	23604	C	G	1	2021-07-30	United States
S_950_N	S	950	SRR15395525	24410	G	A	0,928647	2021-07-30	United States
S_1179_N	S	1179	SRR15395525	25098	T	A	0,0945946	2021-07-30	United States
S_1264_L	S	1264	SRR15395525	25352	G	T	0,997687	2021-07-30	United States
ORF3a_26_L	ORF3a	26	SRR15395525	25469	C	T	1	2021-07-30	United States
M_82_T	M	82	SRR15395525	26767	T	C	0,999821	2021-07-30	United States
ORF6_48_N	ORF6	48	SRR15395525	27345	A	T	0,999792	2021-07-30	United States
ORF7a_82_A	ORF7a	82	SRR15395525	27638	T	C	0,999016	2021-07-30	United States
ORF7a_120_I	ORF7a	120	SRR15395525	27752	C	T	0,997525	2021-07-30	United States
ORF8_118_NA	ORF8	118	SRR15395525	28247	A	-GATTTC	0,864053	2021-07-30	United States
ORF8_120_L	ORF8	120	SRR15395525	28253	C	A	0,988372	2021-07-30	United States
N_63_G	N	63	SRR15395525	28461	A	G	0,98562	2021-07-30	United States
N_203_M	N	203	SRR15395525	28881	G	T	1	2021-07-30	United States
N_377_Y	N	377	SRR15395525	29402	G	T	0,999102	2021-07-30	United States
ORF1ab_1306_S	ORF1ab	1306	SRR15395530	4181	G	T	0,999313	2021-07-28	United States
ORF1ab_2046_L	ORF1ab	2046	SRR15395530	6402	C	T	0,999828	2021-07-28	United States
ORF1ab_2165_W	ORF1ab	2165	SRR15395530	6760	T	G	0,999704	2021-07-28	United States
ORF1ab_2287_S	ORF1ab	2287	SRR15395530	7124	C	T	0,999456	2021-07-28	United States
ORF1ab_2900_L	ORF1ab	2900	SRR15395530	8964	C	T	0,996755	2021-07-28	United States
ORF1ab_2930_L	ORF1ab	2930	SRR15395530	9053	G	T	0,999722	2021-07-28	United States
ORF1ab_3255_I	ORF1ab	3255	SRR15395530	10029	C	T	0,99962	2021-07-28	United States
ORF1ab_3646_A	ORF1ab	3646	SRR15395530	11201	A	G	0,998515	2021-07-28	United States
ORF1ab_3731_V	ORF1ab	3731	SRR15395530	11456	A	G	0,999255	2021-07-28	United States
ORF1ab_3750_I	ORF1ab	3750	SRR15395530	11514	C	T	0,183142	2021-07-28	United States
ORF1ab_314_L	ORF1ab	314	SRR15395530	14408	C	T	0,999446	2021-07-28	United States
ORF1ab_662_S	ORF1ab	662	SRR15395530	15451	G	A	0,999586	2021-07-28	United States
ORF1ab_1000_L	ORF1ab	1000	SRR15395530	16466	C	T	0,999306	2021-07-28	United States
ORF1ab_1918_V	ORF1ab	1918	SRR15395530	19220	C	T	0,998903	2021-07-28	United States
S_19_R	S	19	SRR15395530	21618	C	G	1	2021-07-28	United States
S_452_R	S	452	SRR15395530	22917	T	G	0,999668	2021-07-28	United States
S_478_K	S	478	SRR15395530	22995	C	A	1	2021-07-28	United States
S_614_G	S	614	SRR15395530	23403	A	G	0,998383	2021-07-28	United States
S_681_R	S	681	SRR15395530	23604	C	G	0,999774	2021-07-28	United States
S_950_N	S	950	SRR15395530	24410	G	A	0,964614	2021-07-28	United States
ORF3a_26_L	ORF3a	26	SRR15395530	25469	C	T	0,999468	2021-07-28	United States
M_82_T	M	82	SRR15395530	26767	T	C	0,999407	2021-07-28	United States
ORF7a_82_A	ORF7a	82	SRR15395530	27638	T	C	0,998955	2021-07-28	United States
ORF7a_120_I	ORF7a	120	SRR15395530	27752	C	T	1	2021-07-28	United States
ORF7b_40_I	ORF7b	40	SRR15395530	27874	C	T	1	2021-07-28	United States
ORF8_118_NA	ORF8	118	SRR15395530	28247	A	-GATTTC	0,86481	2021-07-28	United States
ORF8_120_L	ORF8	120	SRR15395530	28253	C	A	0,991848	2021-07-28	United States
N_63_G	N	63	SRR15395530	28461	A	G	0,985804	2021-07-28	United States
N_377_Y	N	377	SRR15395530	29402	G	T	1	2021-07-28	United States
ORF1ab_1306_S	ORF1ab	1306	SRR15395537	4181	G	T	0,999223	2021-07-29	United States
ORF1ab_1675_H	ORF1ab	1675	SRR15395537	5288	T	C	0,100624	2021-07-29	United States
ORF1ab_2046_L	ORF1ab	2046	SRR15395537	6402	C	T	0,999551	2021-07-29	United States
ORF1ab_2287_S	ORF1ab	2287	SRR15395537	7124	C	T	1	2021-07-29	United States
ORF1ab_2400_A	ORF1ab	2400	SRR15395537	7464	T	C	0,0792988	2021-07-29	United States
ORF1ab_2930_L	ORF1ab	2930	SRR15395537	9053	G	T	1	2021-07-29	United States
ORF1ab_3255_I	ORF1ab	3255	SRR15395537	10029	C	T	1	2021-07-29	United States
ORF1ab_3646_A	ORF1ab	3646	SRR15395537	11201	A	G	1	2021-07-29	United States
ORF1ab_3727_V	ORF1ab	3727	SRR15395537	11444	T	G	0,0525433	2021-07-29	United States
ORF1ab_3798_NA	ORF1ab	3798	SRR15395537	11658	G	-T	0,0556355	2021-07-29	United States
ORF1ab_183_V	ORF1ab	183	SRR15395537	14014	T	G	1	2021-07-29	United States
ORF1ab_314_L	ORF1ab	314	SRR15395537	14408	C	T	0,998385	2021-07-29	United States
ORF1ab_662_S	ORF1ab	662	SRR15395537	15451	G	A	1	2021-07-29	United States
ORF1ab_1000_L	ORF1ab	1000	SRR15395537	16466	C	T	0,99911	2021-07-29	United States
ORF1ab_1918_V	ORF1ab	1918	SRR15395537	19220	C	T	0,999453	2021-07-29	United States
ORF1ab_2105_S	ORF1ab	2105	SRR15395537	19780	G	T	0,0997464	2021-07-29	United States
S_19_R	S	19	SRR15395537	21618	C	G	1	2021-07-29	United States
S_452_R	S	452	SRR15395537	22917	T	G	0,999033	2021-07-29	United States
S_478_K	S	478	SRR15395537	22995	C	A	0,999669	2021-07-29	United States
S_614_G	S	614	SRR15395537	23403	A	G	1	2021-07-29	United States
S_676_I	S	676	SRR15395537	23589	C	T	0,999664	2021-07-29	United States
S_681_R	S	681	SRR15395537	23604	C	G	1	2021-07-29	United States
S_950_N	S	950	SRR15395537	24410	G	A	0,907021	2021-07-29	United States
ORF3a_26_L	ORF3a	26	SRR15395537	25469	C	T	0,999575	2021-07-29	United States
ORF3a_89_I	ORF3a	89	SRR15395537	25658	C	T	0,773228	2021-07-29	United States
E_62_NA	E	62	SRR15395537	26430	T	+A	0,0636719	2021-07-29	United States
M_82_T	M	82	SRR15395537	26767	T	C	1	2021-07-29	United States
ORF7a_82_A	ORF7a	82	SRR15395537	27638	T	C	1	2021-07-29	United States
ORF7a_120_I	ORF7a	120	SRR15395537	27752	C	T	1	2021-07-29	United States
ORF7b_40_I	ORF7b	40	SRR15395537	27874	C	T	1	2021-07-29	United States
ORF8_118_NA	ORF8	118	SRR15395537	28247	A	-GATTTC	0,873236	2021-07-29	United States
ORF8_120_L	ORF8	120	SRR15395537	28253	C	A	0,998355	2021-07-29	United States
N_63_G	N	63	SRR15395537	28461	A	G	0,979421	2021-07-29	United States
N_377_Y	N	377	SRR15395537	29402	G	T	1	2021-07-29	United States
ORF1ab_1306_S	ORF1ab	1306	SRR15395551	4181	G	T	0,999368	2021-07-30	United States
ORF1ab_2046_L	ORF1ab	2046	SRR15395551	6402	C	T	0,999246	2021-07-30	United States
ORF1ab_2287_S	ORF1ab	2287	SRR15395551	7124	C	T	0,99912	2021-07-30	United States
ORF1ab_2930_L	ORF1ab	2930	SRR15395551	9053	G	T	0,999457	2021-07-30	United States
ORF1ab_3255_I	ORF1ab	3255	SRR15395551	10029	C	T	1	2021-07-30	United States
ORF1ab_3646_A	ORF1ab	3646	SRR15395551	11201	A	G	0,999087	2021-07-30	United States
ORF1ab_314_L	ORF1ab	314	SRR15395551	14408	C	T	0,999828	2021-07-30	United States
ORF1ab_662_S	ORF1ab	662	SRR15395551	15451	G	A	0,999412	2021-07-30	United States
ORF1ab_1000_L	ORF1ab	1000	SRR15395551	16466	C	T	0,999633	2021-07-30	United States
ORF1ab_1918_V	ORF1ab	1918	SRR15395551	19220	C	T	0,998321	2021-07-30	United States
S_19_R	S	19	SRR15395551	21618	C	G	0,997743	2021-07-30	United States
S_452_R	S	452	SRR15395551	22917	T	G	1	2021-07-30	United States
S_478_K	S	478	SRR15395551	22995	C	A	0,999196	2021-07-30	United States
S_614_G	S	614	SRR15395551	23403	A	G	0,999323	2021-07-30	United States
S_681_R	S	681	SRR15395551	23604	C	G	0,999692	2021-07-30	United States
S_950_N	S	950	SRR15395551	24410	G	A	0,950357	2021-07-30	United States
ORF3a_26_L	ORF3a	26	SRR15395551	25469	C	T	1	2021-07-30	United States
ORF3a_239_Q	ORF3a	239	SRR15395551	26107	G	C	0,999607	2021-07-30	United States
M_82_T	M	82	SRR15395551	26767	T	C	0,999032	2021-07-30	United States
ORF7a_82_A	ORF7a	82	SRR15395551	27638	T	C	1	2021-07-30	United States
ORF7a_120_I	ORF7a	120	SRR15395551	27752	C	T	0,999513	2021-07-30	United States
ORF7b_40_I	ORF7b	40	SRR15395551	27874	C	T	1	2021-07-30	United States
ORF8_118_NA	ORF8	118	SRR15395551	28247	A	-GATTTC	0,869474	2021-07-30	United States
ORF8_120_L	ORF8	120	SRR15395551	28253	C	A	0,991031	2021-07-30	United States
N_63_G	N	63	SRR15395551	28461	A	G	0,990219	2021-07-30	United States
N_203_M	N	203	SRR15395551	28881	G	T	1	2021-07-30	United States
N_215_C	N	215	SRR15395551	28916	G	T	0,9984	2021-07-30	United States
N_377_Y	N	377	SRR15395551	29402	G	T	1	2021-07-30	United States
ORF1ab_1306_S	ORF1ab	1306	SRR15395554	4181	G	T	0,999093	2021-07-30	United States
ORF1ab_2046_L	ORF1ab	2046	SRR15395554	6402	C	T	0,999611	2021-07-30	United States
ORF1ab_2287_S	ORF1ab	2287	SRR15395554	7124	C	T	1	2021-07-30	United States
ORF1ab_2930_L	ORF1ab	2930	SRR15395554	9053	G	T	0,999761	2021-07-30	United States
ORF1ab_3255_I	ORF1ab	3255	SRR15395554	10029	C	T	0,99881	2021-07-30	United States
ORF1ab_3646_A	ORF1ab	3646	SRR15395554	11201	A	G	0,999195	2021-07-30	United States
ORF1ab_314_L	ORF1ab	314	SRR15395554	14408	C	T	0,998491	2021-07-30	United States
ORF1ab_635_M	ORF1ab	635	SRR15395554	15371	C	T	0,0510914	2021-07-30	United States
ORF1ab_662_S	ORF1ab	662	SRR15395554	15451	G	A	0,999531	2021-07-30	United States
ORF1ab_1000_L	ORF1ab	1000	SRR15395554	16466	C	T	0,998672	2021-07-30	United States
ORF1ab_1918_V	ORF1ab	1918	SRR15395554	19220	C	T	0,998349	2021-07-30	United States
S_19_R	S	19	SRR15395554	21618	C	G	1	2021-07-30	United States
S_452_R	S	452	SRR15395554	22917	T	G	0,999806	2021-07-30	United States
S_478_K	S	478	SRR15395554	22995	C	A	0,99978	2021-07-30	United States
S_614_G	S	614	SRR15395554	23403	A	G	0,999827	2021-07-30	United States
S_681_R	S	681	SRR15395554	23604	C	G	0,999479	2021-07-30	United States
S_950_N	S	950	SRR15395554	24410	G	A	0,90167	2021-07-30	United States
S_1162_S	S	1162	SRR15395554	25046	C	T	0,0956422	2021-07-30	United States
ORF3a_26_L	ORF3a	26	SRR15395554	25469	C	T	1	2021-07-30	United States
ORF3a_239_Q	ORF3a	239	SRR15395554	26107	G	C	1	2021-07-30	United States
M_82_T	M	82	SRR15395554	26767	T	C	0,99914	2021-07-30	United States
ORF7a_82_A	ORF7a	82	SRR15395554	27638	T	C	1	2021-07-30	United States
ORF7a_120_I	ORF7a	120	SRR15395554	27752	C	T	0,998542	2021-07-30	United States
ORF7b_40_I	ORF7b	40	SRR15395554	27874	C	T	1	2021-07-30	United States
ORF8_118_NA	ORF8	118	SRR15395554	28247	A	-GATTTC	0,873809	2021-07-30	United States
ORF8_120_L	ORF8	120	SRR15395554	28253	C	A	0,985554	2021-07-30	United States
N_63_G	N	63	SRR15395554	28461	A	G	0,990814	2021-07-30	United States
N_122_S	N	122	SRR15395554	28637	C	T	0,999585	2021-07-30	United States
N_203_M	N	203	SRR15395554	28881	G	T	1	2021-07-30	United States
N_215_C	N	215	SRR15395554	28916	G	T	1	2021-07-30	United States
N_377_Y	N	377	SRR15395554	29402	G	T	0,999022	2021-07-30	United States
ORF1ab_1228_G	ORF1ab	1228	SRR15395557	3948	A	G	1	2021-07-29	United States
ORF1ab_1306_S	ORF1ab	1306	SRR15395557	4181	G	T	0,999596	2021-07-29	United States
ORF1ab_2046_L	ORF1ab	2046	SRR15395557	6402	C	T	0,999112	2021-07-29	United States
ORF1ab_2287_S	ORF1ab	2287	SRR15395557	7124	C	T	0,999635	2021-07-29	United States
ORF1ab_2930_L	ORF1ab	2930	SRR15395557	9053	G	T	1	2021-07-29	United States
ORF1ab_3255_I	ORF1ab	3255	SRR15395557	10029	C	T	1	2021-07-29	United States
ORF1ab_3646_A	ORF1ab	3646	SRR15395557	11201	A	G	1	2021-07-29	United States
ORF1ab_3766_F	ORF1ab	3766	SRR15395557	11562	G	T	0,999819	2021-07-29	United States
ORF1ab_314_L	ORF1ab	314	SRR15395557	14408	C	T	0,999769	2021-07-29	United States
ORF1ab_662_S	ORF1ab	662	SRR15395557	15451	G	A	0,999112	2021-07-29	United States
ORF1ab_1000_L	ORF1ab	1000	SRR15395557	16466	C	T	0,99942	2021-07-29	United States
ORF1ab_1918_V	ORF1ab	1918	SRR15395557	19220	C	T	0,999568	2021-07-29	United States
S_19_R	S	19	SRR15395557	21618	C	G	0,996491	2021-07-29	United States
S_452_R	S	452	SRR15395557	22917	T	G	0,998745	2021-07-29	United States
S_478_K	S	478	SRR15395557	22995	C	A	0,998684	2021-07-29	United States
S_614_G	S	614	SRR15395557	23403	A	G	1	2021-07-29	United States
S_681_R	S	681	SRR15395557	23604	C	G	1	2021-07-29	United States
S_950_N	S	950	SRR15395557	24410	G	A	0,959364	2021-07-29	United States
ORF3a_26_L	ORF3a	26	SRR15395557	25469	C	T	0,999489	2021-07-29	United States
ORF3a_239_Q	ORF3a	239	SRR15395557	26107	G	C	1	2021-07-29	United States
M_82_T	M	82	SRR15395557	26767	T	C	0,999706	2021-07-29	United States
ORF7a_82_A	ORF7a	82	SRR15395557	27638	T	C	0,995408	2021-07-29	United States
ORF7a_120_I	ORF7a	120	SRR15395557	27752	C	T	1	2021-07-29	United States
ORF7b_40_I	ORF7b	40	SRR15395557	27874	C	T	1	2021-07-29	United States
ORF8_118_NA	ORF8	118	SRR15395557	28247	A	-GATTTC	0,878255	2021-07-29	United States
ORF8_120_L	ORF8	120	SRR15395557	28253	C	A	1	2021-07-29	United States
N_63_G	N	63	SRR15395557	28461	A	G	0,991782	2021-07-29	United States
N_203_M	N	203	SRR15395557	28881	G	T	1	2021-07-29	United States
N_215_C	N	215	SRR15395557	28916	G	T	0,99095	2021-07-29	United States
N_377_Y	N	377	SRR15395557	29402	G	T	1	2021-07-29	United States
ORF1ab_1306_S	ORF1ab	1306	SRR15395561	4181	G	T	1	2021-07-29	United States
ORF1ab_2046_L	ORF1ab	2046	SRR15395561	6402	C	T	0,999617	2021-07-29	United States
ORF1ab_2287_S	ORF1ab	2287	SRR15395561	7124	C	T	1	2021-07-29	United States
ORF1ab_2855_V	ORF1ab	2855	SRR15395561	8829	C	T	1	2021-07-29	United States
ORF1ab_2930_L	ORF1ab	2930	SRR15395561	9053	G	T	1	2021-07-29	United States
ORF1ab_3255_I	ORF1ab	3255	SRR15395561	10029	C	T	1	2021-07-29	United States
ORF1ab_3646_A	ORF1ab	3646	SRR15395561	11201	A	G	0,998727	2021-07-29	United States
ORF1ab_4176_N	ORF1ab	4176	SRR15395561	12793	G	T	1	2021-07-29	United States
ORF1ab_4219_I	ORF1ab	4219	SRR15395561	12921	C	T	0,999588	2021-07-29	United States
ORF1ab_314_L	ORF1ab	314	SRR15395561	14408	C	T	0,999512	2021-07-29	United States
ORF1ab_662_S	ORF1ab	662	SRR15395561	15451	G	A	0,997975	2021-07-29	United States
ORF1ab_1000_L	ORF1ab	1000	SRR15395561	16466	C	T	0,99909	2021-07-29	United States
ORF1ab_1847_S	ORF1ab	1847	SRR15395561	19006	G	T	0,999566	2021-07-29	United States
ORF1ab_1918_V	ORF1ab	1918	SRR15395561	19220	C	T	0,998231	2021-07-29	United States
S_19_R	S	19	SRR15395561	21618	C	G	0,998586	2021-07-29	United States
S_452_R	S	452	SRR15395561	22917	T	G	0,99959	2021-07-29	United States
S_478_K	S	478	SRR15395561	22995	C	A	1	2021-07-29	United States
S_614_G	S	614	SRR15395561	23403	A	G	0,999831	2021-07-29	United States
S_675_H	S	675	SRR15395561	23587	G	C	0,99793	2021-07-29	United States
S_681_R	S	681	SRR15395561	23604	C	G	1	2021-07-29	United States
S_950_N	S	950	SRR15395561	24410	G	A	0,827995	2021-07-29	United States
ORF3a_26_L	ORF3a	26	SRR15395561	25469	C	T	0,999702	2021-07-29	United States
M_82_T	M	82	SRR15395561	26767	T	C	0,999425	2021-07-29	United States
ORF7a_82_A	ORF7a	82	SRR15395561	27638	T	C	1	2021-07-29	United States
ORF7a_120_I	ORF7a	120	SRR15395561	27752	C	T	1	2021-07-29	United States
ORF7b_40_I	ORF7b	40	SRR15395561	27874	C	T	1	2021-07-29	United States
ORF8_118_NA	ORF8	118	SRR15395561	28247	A	-GATTTC	0,86722	2021-07-29	United States
ORF8_120_L	ORF8	120	SRR15395561	28253	C	A	1	2021-07-29	United States
N_63_G	N	63	SRR15395561	28461	A	G	0,986695	2021-07-29	United States
N_215_C	N	215	SRR15395561	28916	G	T	1	2021-07-29	United States
N_377_Y	N	377	SRR15395561	29402	G	T	1	2021-07-29	United States
ORF1ab_1306_S	ORF1ab	1306	SRR15395577	4181	G	T	0,999244	2021-07-29	United States
ORF1ab_2046_L	ORF1ab	2046	SRR15395577	6402	C	T	0,997689	2021-07-29	United States
ORF1ab_2287_S	ORF1ab	2287	SRR15395577	7124	C	T	1	2021-07-29	United States
ORF1ab_2930_L	ORF1ab	2930	SRR15395577	9053	G	T	0,999218	2021-07-29	United States
ORF1ab_3255_I	ORF1ab	3255	SRR15395577	10029	C	T	0,99905	2021-07-29	United States
ORF1ab_3646_A	ORF1ab	3646	SRR15395577	11201	A	G	0,999292	2021-07-29	United States
ORF1ab_4179_K	ORF1ab	4179	SRR15395577	12801	G	A	0,976769	2021-07-29	United States
ORF1ab_314_L	ORF1ab	314	SRR15395577	14408	C	T	0,999094	2021-07-29	United States
ORF1ab_638_I	ORF1ab	638	SRR15395577	15380	G	T	0,0632977	2021-07-29	United States
ORF1ab_662_S	ORF1ab	662	SRR15395577	15451	G	A	0,997182	2021-07-29	United States
ORF1ab_1000_L	ORF1ab	1000	SRR15395577	16466	C	T	0,999024	2021-07-29	United States
ORF1ab_1918_V	ORF1ab	1918	SRR15395577	19220	C	T	0,998581	2021-07-29	United States
S_19_R	S	19	SRR15395577	21618	C	G	0,998966	2021-07-29	United States
S_452_R	S	452	SRR15395577	22917	T	G	0,998908	2021-07-29	United States
S_478_K	S	478	SRR15395577	22995	C	A	0,99919	2021-07-29	United States
S_614_G	S	614	SRR15395577	23403	A	G	0,999575	2021-07-29	United States
S_681_R	S	681	SRR15395577	23604	C	G	0,998771	2021-07-29	United States
S_950_N	S	950	SRR15395577	24410	G	A	0,958871	2021-07-29	United States
ORF3a_26_L	ORF3a	26	SRR15395577	25469	C	T	1	2021-07-29	United States
ORF3a_239_Q	ORF3a	239	SRR15395577	26107	G	C	0,99915	2021-07-29	United States
ORF3a_263_S	ORF3a	263	SRR15395577	26180	T	G	0,999607	2021-07-29	United States
M_82_T	M	82	SRR15395577	26767	T	C	1	2021-07-29	United States
ORF7a_82_A	ORF7a	82	SRR15395577	27638	T	C	1	2021-07-29	United States
ORF7a_120_I	ORF7a	120	SRR15395577	27752	C	T	1	2021-07-29	United States
ORF7b_40_I	ORF7b	40	SRR15395577	27874	C	T	0,999331	2021-07-29	United States
ORF8_118_NA	ORF8	118	SRR15395577	28247	A	-GATTTC	0,887947	2021-07-29	United States
ORF8_120_L	ORF8	120	SRR15395577	28253	C	A	0,974194	2021-07-29	United States
N_63_G	N	63	SRR15395577	28461	A	G	0,983792	2021-07-29	United States
N_203_M	N	203	SRR15395577	28881	G	T	1	2021-07-29	United States
N_215_C	N	215	SRR15395577	28916	G	T	1	2021-07-29	United States
N_377_Y	N	377	SRR15395577	29402	G	T	1	2021-07-29	United States
ORF1ab_417_Y	ORF1ab	417	SRR15395578	1514	C	T	0,0706964	2021-07-29	United States
ORF1ab_587_S	ORF1ab	587	SRR15395578	2024	A	T	0,0971109	2021-07-29	United States
ORF1ab_803_V	ORF1ab	803	SRR15395578	2673	C	T	0,230556	2021-07-29	United States
ORF1ab_963_V	ORF1ab	963	SRR15395578	3153	G	T	0,0780774	2021-07-29	United States
ORF1ab_1278_NA	ORF1ab	1278	SRR15395578	4098	T	-C	0,080029	2021-07-29	United States
ORF1ab_1295_NA	ORF1ab	1295	SRR15395578	4148	G	+T	0,116474	2021-07-29	United States
ORF1ab_1306_S	ORF1ab	1306	SRR15395578	4181	G	T	1	2021-07-29	United States
ORF1ab_1653_NA	ORF1ab	1653	SRR15395578	5224	T	-AAA	0,106481	2021-07-29	United States
ORF1ab_1818_L	ORF1ab	1818	SRR15395578	5718	A	T	0,0598665	2021-07-29	United States
ORF1ab_1995_D	ORF1ab	1995	SRR15395578	6248	A	G	0,140815	2021-07-29	United States
ORF1ab_2046_L	ORF1ab	2046	SRR15395578	6402	C	T	0,999581	2021-07-29	United States
ORF1ab_2287_S	ORF1ab	2287	SRR15395578	7124	C	T	0,999578	2021-07-29	United States
ORF1ab_2930_L	ORF1ab	2930	SRR15395578	9053	G	T	0,99827	2021-07-29	United States
ORF1ab_3255_I	ORF1ab	3255	SRR15395578	10029	C	T	1	2021-07-29	United States
ORF1ab_3332_*	ORF1ab	3332	SRR15395578	10259	C	T	0,0790542	2021-07-29	United States
ORF1ab_3606_NA	ORF1ab	3606	SRR15395578	11082	T	-G	0,288462	2021-07-29	United States
ORF1ab_3606_F	ORF1ab	3606	SRR15395578	11083	G	T	1	2021-07-29	United States
ORF1ab_3646_A	ORF1ab	3646	SRR15395578	11201	A	G	0,998448	2021-07-29	United States
ORF1ab_3957_L	ORF1ab	3957	SRR15395578	12134	T	C	0,0583492	2021-07-29	United States
ORF1ab_4066_NA	ORF1ab	4066	SRR15395578	12461	A	-C	0,0546246	2021-07-29	United States
ORF1ab_4105_Y	ORF1ab	4105	SRR15395578	12578	G	T	0,0797653	2021-07-29	United States
ORF1ab_68_L	ORF1ab	68	SRR15395578	13669	T	C	0,168171	2021-07-29	United States
ORF1ab_314_L	ORF1ab	314	SRR15395578	14408	C	T	0,999868	2021-07-29	United States
ORF1ab_564_NA	ORF1ab	564	SRR15395578	15157	C	-A	0,115137	2021-07-29	United States
ORF1ab_662_S	ORF1ab	662	SRR15395578	15451	G	A	0,999777	2021-07-29	United States
ORF1ab_1000_L	ORF1ab	1000	SRR15395578	16466	C	T	0,998915	2021-07-29	United States
ORF1ab_1107_NA	ORF1ab	1107	SRR15395578	16787	G	-T	0,0654709	2021-07-29	United States
ORF1ab_1124_NA	ORF1ab	1124	SRR15395578	16837	G	-A	0,121507	2021-07-29	United States
ORF1ab_1149_L	ORF1ab	1149	SRR15395578	16912	G	T	0,174815	2021-07-29	United States
ORF1ab_1918_V	ORF1ab	1918	SRR15395578	19220	C	T	0,998765	2021-07-29	United States
ORF1ab_2508_F	ORF1ab	2508	SRR15395578	20991	G	T	0,10322	2021-07-29	United States
S_19_R	S	19	SRR15395578	21618	C	G	1	2021-07-29	United States
S_452_R	S	452	SRR15395578	22917	T	G	0,999789	2021-07-29	United States
S_478_K	S	478	SRR15395578	22995	C	A	1	2021-07-29	United States
S_614_G	S	614	SRR15395578	23403	A	G	0,999881	2021-07-29	United States
S_681_R	S	681	SRR15395578	23604	C	G	0,999131	2021-07-29	United States
S_716_P	S	716	SRR15395578	23708	A	C	0,0790514	2021-07-29	United States
S_752_F	S	752	SRR15395578	23816	C	T	0,0798698	2021-07-29	United States
S_863_NA	S	863	SRR15395578	24150	C	+T	0,0561798	2021-07-29	United States
S_950_N	S	950	SRR15395578	24410	G	A	0,913545	2021-07-29	United States
S_1065_L	S	1065	SRR15395578	24755	G	C	0,0650444	2021-07-29	United States
ORF3a_26_L	ORF3a	26	SRR15395578	25469	C	T	0,999619	2021-07-29	United States
ORF3a_239_Q	ORF3a	239	SRR15395578	26107	G	C	1	2021-07-29	United States
M_24_T	M	24	SRR15395578	26593	T	C	0,0555839	2021-07-29	United States
M_82_T	M	82	SRR15395578	26767	T	C	0,999558	2021-07-29	United States
ORF6_45_NA	ORF6	45	SRR15395578	27335	C	-T	0,067523	2021-07-29	United States
ORF7a_24_D	ORF7a	24	SRR15395578	27464	T	A	0,0570554	2021-07-29	United States
ORF7a_59_L	ORF7a	59	SRR15395578	27568	T	C	0,0933333	2021-07-29	United States
ORF7a_82_A	ORF7a	82	SRR15395578	27638	T	C	1	2021-07-29	United States
ORF7a_84_S	ORF7a	84	SRR15395578	27643	C	T	0,0529801	2021-07-29	United States
ORF7a_120_I	ORF7a	120	SRR15395578	27752	C	T	1	2021-07-29	United States
ORF7b_40_I	ORF7b	40	SRR15395578	27874	C	T	0,999214	2021-07-29	United States
ORF8_118_NA	ORF8	118	SRR15395578	28247	A	-GATTTC	0,870737	2021-07-29	United States
ORF8_120_L	ORF8	120	SRR15395578	28253	C	A	0,995984	2021-07-29	United States
N_63_G	N	63	SRR15395578	28461	A	G	0,99361	2021-07-29	United States
N_370_M	N	370	SRR15395578	29382	A	T	0,0701107	2021-07-29	United States
N_377_Y	N	377	SRR15395578	29402	G	T	1	2021-07-29	United States
ORF1ab_1306_S	ORF1ab	1306	SRR15395581	4181	G	T	0,998332	2021-07-30	United States
ORF1ab_2010_T	ORF1ab	2010	SRR15395581	6294	T	C	0,99945	2021-07-30	United States
ORF1ab_2046_L	ORF1ab	2046	SRR15395581	6402	C	T	0,999709	2021-07-30	United States
ORF1ab_2287_S	ORF1ab	2287	SRR15395581	7124	C	T	0,999675	2021-07-30	United States
ORF1ab_2930_L	ORF1ab	2930	SRR15395581	9053	G	T	1	2021-07-30	United States
ORF1ab_3255_I	ORF1ab	3255	SRR15395581	10029	C	T	1	2021-07-30	United States
ORF1ab_3646_A	ORF1ab	3646	SRR15395581	11201	A	G	0,998932	2021-07-30	United States
ORF1ab_314_L	ORF1ab	314	SRR15395581	14408	C	T	0,998021	2021-07-30	United States
ORF1ab_662_S	ORF1ab	662	SRR15395581	15451	G	A	0,998834	2021-07-30	United States
ORF1ab_1000_L	ORF1ab	1000	SRR15395581	16466	C	T	0,999588	2021-07-30	United States
ORF1ab_1257_V	ORF1ab	1257	SRR15395581	17236	A	G	0,999217	2021-07-30	United States
ORF1ab_1918_V	ORF1ab	1918	SRR15395581	19220	C	T	0,998609	2021-07-30	United States
S_19_R	S	19	SRR15395581	21618	C	G	0,999256	2021-07-30	United States
S_156_NA	S	156	SRR15395581	22028	G	-AGTTCA	0,983333	2021-07-30	United States
S_452_R	S	452	SRR15395581	22917	T	G	0,99945	2021-07-30	United States
S_478_K	S	478	SRR15395581	22995	C	A	0,999367	2021-07-30	United States
S_614_G	S	614	SRR15395581	23403	A	G	1	2021-07-30	United States
S_681_R	S	681	SRR15395581	23604	C	G	1	2021-07-30	United States
S_950_N	S	950	SRR15395581	24410	G	A	0,946341	2021-07-30	United States
ORF3a_26_L	ORF3a	26	SRR15395581	25469	C	T	0,999779	2021-07-30	United States
M_82_T	M	82	SRR15395581	26767	T	C	0,999774	2021-07-30	United States
ORF7a_82_A	ORF7a	82	SRR15395581	27638	T	C	1	2021-07-30	United States
ORF7a_120_I	ORF7a	120	SRR15395581	27752	C	T	0,99894	2021-07-30	United States
ORF7b_40_I	ORF7b	40	SRR15395581	27874	C	T	1	2021-07-30	United States
ORF8_118_NA	ORF8	118	SRR15395581	28247	A	-GATTTC	0,871953	2021-07-30	United States
ORF8_120_L	ORF8	120	SRR15395581	28253	C	A	0,965909	2021-07-30	United States
N_63_G	N	63	SRR15395581	28461	A	G	0,99061	2021-07-30	United States
N_203_M	N	203	SRR15395581	28881	G	T	0,998819	2021-07-30	United States
N_215_C	N	215	SRR15395581	28916	G	T	1	2021-07-30	United States
N_377_Y	N	377	SRR15395581	29402	G	T	1	2021-07-30	United States
ORF1ab_1306_S	ORF1ab	1306	SRR15395584	4181	G	T	0,998993	2021-07-29	United States
ORF1ab_2046_L	ORF1ab	2046	SRR15395584	6402	C	T	0,998818	2021-07-29	United States
ORF1ab_2287_S	ORF1ab	2287	SRR15395584	7124	C	T	1	2021-07-29	United States
ORF1ab_2930_L	ORF1ab	2930	SRR15395584	9053	G	T	0,99961	2021-07-29	United States
ORF1ab_3255_I	ORF1ab	3255	SRR15395584	10029	C	T	0,999469	2021-07-29	United States
ORF1ab_3646_A	ORF1ab	3646	SRR15395584	11201	A	G	0,999227	2021-07-29	United States
ORF1ab_314_L	ORF1ab	314	SRR15395584	14408	C	T	0,99861	2021-07-29	United States
ORF1ab_662_S	ORF1ab	662	SRR15395584	15451	G	A	1	2021-07-29	United States
ORF1ab_1000_L	ORF1ab	1000	SRR15395584	16466	C	T	0,999286	2021-07-29	United States
ORF1ab_1257_V	ORF1ab	1257	SRR15395584	17236	A	G	0,998914	2021-07-29	United States
ORF1ab_1918_V	ORF1ab	1918	SRR15395584	19220	C	T	0,999201	2021-07-29	United States
S_19_R	S	19	SRR15395584	21618	C	G	1	2021-07-29	United States
S_452_R	S	452	SRR15395584	22917	T	G	1	2021-07-29	United States
S_478_K	S	478	SRR15395584	22995	C	A	0,999384	2021-07-29	United States
S_614_G	S	614	SRR15395584	23403	A	G	1	2021-07-29	United States
S_681_R	S	681	SRR15395584	23604	C	G	0,999587	2021-07-29	United States
S_950_N	S	950	SRR15395584	24410	G	A	0,962108	2021-07-29	United States
ORF3a_26_L	ORF3a	26	SRR15395584	25469	C	T	0,99975	2021-07-29	United States
M_82_T	M	82	SRR15395584	26767	T	C	0,999425	2021-07-29	United States
ORF7a_82_A	ORF7a	82	SRR15395584	27638	T	C	0,998325	2021-07-29	United States
ORF7a_120_I	ORF7a	120	SRR15395584	27752	C	T	0,999511	2021-07-29	United States
ORF7b_40_I	ORF7b	40	SRR15395584	27874	C	T	0,999343	2021-07-29	United States
ORF8_118_NA	ORF8	118	SRR15395584	28247	A	-GATTTC	0,88063	2021-07-29	United States
ORF8_120_L	ORF8	120	SRR15395584	28253	C	A	0,971751	2021-07-29	United States
N_63_G	N	63	SRR15395584	28461	A	G	0,993787	2021-07-29	United States
N_203_M	N	203	SRR15395584	28881	G	T	1	2021-07-29	United States
N_215_C	N	215	SRR15395584	28916	G	T	1	2021-07-29	United States
N_377_Y	N	377	SRR15395584	29402	G	T	0,999051	2021-07-29	United States
ORF1ab_891_I	ORF1ab	891	SRR15395585	2937	C	T	1	2021-07-29	United States
ORF1ab_1207_S	ORF1ab	1207	SRR15395585	3884	C	T	0,999165	2021-07-29	United States
ORF1ab_2016_I	ORF1ab	2016	SRR15395585	6312	C	T	0,299279	2021-07-29	United States
ORF1ab_2123_V	ORF1ab	2123	SRR15395585	6633	C	T	1	2021-07-29	United States
ORF1ab_2293_G	ORF1ab	2293	SRR15395585	7142	A	G	1	2021-07-29	United States
ORF1ab_3117_A	ORF1ab	3117	SRR15395585	9614	A	G	0,999409	2021-07-29	United States
ORF1ab_3143_V	ORF1ab	3143	SRR15395585	9693	C	T	0,999695	2021-07-29	United States
ORF1ab_3163_S	ORF1ab	3163	SRR15395585	9754	A	C	0,999672	2021-07-29	United States
ORF1ab_3674_NA	ORF1ab	3674	SRR15395585	11287	G	-TCTGGTTTT	0,771567	2021-07-29	United States
ORF1ab_4109_A	ORF1ab	4109	SRR15395585	12591	T	C	0,999433	2021-07-29	United States
ORF1ab_314_L	ORF1ab	314	SRR15395585	14408	C	T	0,999809	2021-07-29	United States
ORF1ab_520_V	ORF1ab	520	SRR15395585	15026	C	T	1	2021-07-29	United States
ORF1ab_662_S	ORF1ab	662	SRR15395585	15451	G	A	0,997993	2021-07-29	United States
ORF1ab_1000_L	ORF1ab	1000	SRR15395585	16466	C	T	0,999556	2021-07-29	United States
S_18_R	S	18	SRR15395585	21615	T	G	1	2021-07-29	United States
S_95_I	S	95	SRR15395585	21846	C	T	1	2021-07-29	United States
S_158_S	S	158	SRR15395585	22036	A	C	0,994767	2021-07-29	United States
S_176_F	S	176	SRR15395585	22088	C	T	1	2021-07-29	United States
S_440_K	S	440	SRR15395585	22882	T	A	0,999576	2021-07-29	United States
S_614_G	S	614	SRR15395585	23403	A	G	0,999448	2021-07-29	United States
S_681_H	S	681	SRR15395585	23604	C	A	0,998967	2021-07-29	United States
S_688_V	S	688	SRR15395585	23625	C	T	0,99926	2021-07-29	United States
S_735_A	S	735	SRR15395585	23765	T	G	0,99938	2021-07-29	United States
S_1027_I	S	1027	SRR15395585	24642	C	T	0,993792	2021-07-29	United States
ORF3a_41_F	ORF3a	41	SRR15395585	25513	C	T	0,999228	2021-07-29	United States
ORF3a_255_NA	ORF3a	255	SRR15395585	26157	T	-GTTA	0,927516	2021-07-29	United States
ORF7a_12_F	ORF7a	12	SRR15395585	27427	C	T	0,999659	2021-07-29	United States
ORF7b_5_L	ORF7b	5	SRR15395585	27769	C	T	1	2021-07-29	United States
ORF8_52_K	ORF8	52	SRR15395585	28048	G	A	0,999454	2021-07-29	United States
N_194_L	N	194	SRR15395585	28854	C	T	1	2021-07-29	United States
N_213_Y	N	213	SRR15395585	28910	A	T	1	2021-07-29	United States
ORF1ab_312_Y	ORF1ab	312	SRR15395586	1200	G	A	0,580645	2021-07-29	United States
ORF1ab_1306_S	ORF1ab	1306	SRR15395586	4181	G	T	0,998314	2021-07-29	United States
ORF1ab_2046_L	ORF1ab	2046	SRR15395586	6402	C	T	1	2021-07-29	United States
ORF1ab_2287_S	ORF1ab	2287	SRR15395586	7124	C	T	0,999228	2021-07-29	United States
ORF1ab_2930_L	ORF1ab	2930	SRR15395586	9053	G	T	0,999112	2021-07-29	United States
ORF1ab_3255_I	ORF1ab	3255	SRR15395586	10029	C	T	1	2021-07-29	United States
ORF1ab_3646_A	ORF1ab	3646	SRR15395586	11201	A	G	0,999535	2021-07-29	United States
ORF1ab_314_L	ORF1ab	314	SRR15395586	14408	C	T	0,998493	2021-07-29	United States
ORF1ab_662_S	ORF1ab	662	SRR15395586	15451	G	A	0,998837	2021-07-29	United States
ORF1ab_1000_L	ORF1ab	1000	SRR15395586	16466	C	T	0,999045	2021-07-29	United States
ORF1ab_1257_V	ORF1ab	1257	SRR15395586	17236	A	G	0,999774	2021-07-29	United States
ORF1ab_1918_V	ORF1ab	1918	SRR15395586	19220	C	T	1	2021-07-29	United States
S_19_R	S	19	SRR15395586	21618	C	G	0,998406	2021-07-29	United States
S_452_R	S	452	SRR15395586	22917	T	G	1	2021-07-29	United States
S_478_K	S	478	SRR15395586	22995	C	A	0,998979	2021-07-29	United States
S_614_G	S	614	SRR15395586	23403	A	G	1	2021-07-29	United States
S_681_R	S	681	SRR15395586	23604	C	G	0,999571	2021-07-29	United States
S_950_N	S	950	SRR15395586	24410	G	A	0,967449	2021-07-29	United States
ORF3a_26_L	ORF3a	26	SRR15395586	25469	C	T	0,99947	2021-07-29	United States
ORF3a_104_S	ORF3a	104	SRR15395586	25702	C	T	0,997381	2021-07-29	United States
M_82_T	M	82	SRR15395586	26767	T	C	0,99916	2021-07-29	United States
ORF7a_82_A	ORF7a	82	SRR15395586	27638	T	C	1	2021-07-29	United States
ORF7a_120_I	ORF7a	120	SRR15395586	27752	C	T	1	2021-07-29	United States
ORF7b_40_I	ORF7b	40	SRR15395586	27874	C	T	1	2021-07-29	United States
ORF8_118_NA	ORF8	118	SRR15395586	28247	A	-GATTTC	0,864045	2021-07-29	United States
ORF8_120_L	ORF8	120	SRR15395586	28253	C	A	0,978142	2021-07-29	United States
N_63_G	N	63	SRR15395586	28461	A	G	0,989056	2021-07-29	United States
N_203_M	N	203	SRR15395586	28881	G	T	1	2021-07-29	United States
N_208_S	N	208	SRR15395586	28895	G	T	1	2021-07-29	United States
N_215_C	N	215	SRR15395586	28916	G	T	1	2021-07-29	United States
N_377_Y	N	377	SRR15395586	29402	G	T	1	2021-07-29	United States
ORF1ab_1306_S	ORF1ab	1306	SRR15395589	4181	G	T	0,999517	2021-07-30	United States
ORF1ab_2046_L	ORF1ab	2046	SRR15395589	6402	C	T	0,999738	2021-07-30	United States
ORF1ab_2287_S	ORF1ab	2287	SRR15395589	7124	C	T	1	2021-07-30	United States
ORF1ab_2930_L	ORF1ab	2930	SRR15395589	9053	G	T	1	2021-07-30	United States
ORF1ab_3255_I	ORF1ab	3255	SRR15395589	10029	C	T	1	2021-07-30	United States
ORF1ab_3336_I	ORF1ab	3336	SRR15395589	10271	G	A	1	2021-07-30	United States
ORF1ab_3646_A	ORF1ab	3646	SRR15395589	11201	A	G	0,99971	2021-07-30	United States
ORF1ab_314_L	ORF1ab	314	SRR15395589	14408	C	T	0,998972	2021-07-30	United States
ORF1ab_662_S	ORF1ab	662	SRR15395589	15451	G	A	0,999083	2021-07-30	United States
ORF1ab_1000_L	ORF1ab	1000	SRR15395589	16466	C	T	0,999139	2021-07-30	United States
ORF1ab_1918_V	ORF1ab	1918	SRR15395589	19220	C	T	0,999692	2021-07-30	United States
S_19_R	S	19	SRR15395589	21618	C	G	0,999306	2021-07-30	United States
S_156_NA	S	156	SRR15395589	22028	G	-AGTTCA	0,993421	2021-07-30	United States
S_452_R	S	452	SRR15395589	22917	T	G	0,999251	2021-07-30	United States
S_478_K	S	478	SRR15395589	22995	C	A	1	2021-07-30	United States
S_614_G	S	614	SRR15395589	23403	A	G	1	2021-07-30	United States
S_681_R	S	681	SRR15395589	23604	C	G	1	2021-07-30	United States
S_950_N	S	950	SRR15395589	24410	G	A	0,942002	2021-07-30	United States
ORF3a_26_L	ORF3a	26	SRR15395589	25469	C	T	0,99919	2021-07-30	United States
M_82_T	M	82	SRR15395589	26767	T	C	1	2021-07-30	United States
ORF6_46_V	ORF6	46	SRR15395589	27338	A	T	0,998654	2021-07-30	United States
ORF7a_82_A	ORF7a	82	SRR15395589	27638	T	C	0,997701	2021-07-30	United States
ORF7a_120_I	ORF7a	120	SRR15395589	27752	C	T	1	2021-07-30	United States
ORF7b_40_I	ORF7b	40	SRR15395589	27874	C	T	1	2021-07-30	United States
ORF8_118_NA	ORF8	118	SRR15395589	28247	A	-GATTTC	0,874404	2021-07-30	United States
ORF8_120_L	ORF8	120	SRR15395589	28253	C	A	0,972093	2021-07-30	United States
N_63_G	N	63	SRR15395589	28461	A	G	0,988428	2021-07-30	United States
N_203_M	N	203	SRR15395589	28881	G	T	1	2021-07-30	United States
N_215_C	N	215	SRR15395589	28916	G	T	0,999087	2021-07-30	United States
N_377_Y	N	377	SRR15395589	29402	G	T	0,999581	2021-07-30	United States
ORF1ab_1306_S	ORF1ab	1306	SRR15395590	4181	G	T	0,99889	2021-07-28	United States
ORF1ab_2046_L	ORF1ab	2046	SRR15395590	6402	C	T	0,999707	2021-07-28	United States
ORF1ab_2287_S	ORF1ab	2287	SRR15395590	7124	C	T	1	2021-07-28	United States
ORF1ab_2930_L	ORF1ab	2930	SRR15395590	9053	G	T	0,99956	2021-07-28	United States
ORF1ab_3255_I	ORF1ab	3255	SRR15395590	10029	C	T	1	2021-07-28	United States
ORF1ab_3646_A	ORF1ab	3646	SRR15395590	11201	A	G	0,998888	2021-07-28	United States
ORF1ab_3731_V	ORF1ab	3731	SRR15395590	11456	A	G	0,999307	2021-07-28	United States
ORF1ab_4182_F	ORF1ab	4182	SRR15395590	12809	C	T	0,998571	2021-07-28	United States
ORF1ab_314_L	ORF1ab	314	SRR15395590	14408	C	T	0,999784	2021-07-28	United States
ORF1ab_662_S	ORF1ab	662	SRR15395590	15451	G	A	0,99873	2021-07-28	United States
ORF1ab_1000_L	ORF1ab	1000	SRR15395590	16466	C	T	0,999364	2021-07-28	United States
ORF1ab_1918_V	ORF1ab	1918	SRR15395590	19220	C	T	0,999638	2021-07-28	United States
ORF1ab_2131_V	ORF1ab	2131	SRR15395590	19859	C	T	0,994633	2021-07-28	United States
S_19_R	S	19	SRR15395590	21618	C	G	1	2021-07-28	United States
S_452_R	S	452	SRR15395590	22917	T	G	0,999712	2021-07-28	United States
S_478_K	S	478	SRR15395590	22995	C	A	1	2021-07-28	United States
S_614_G	S	614	SRR15395590	23403	A	G	1	2021-07-28	United States
S_681_R	S	681	SRR15395590	23604	C	G	0,999254	2021-07-28	United States
S_950_N	S	950	SRR15395590	24410	G	A	0,95306	2021-07-28	United States
ORF3a_26_L	ORF3a	26	SRR15395590	25469	C	T	1	2021-07-28	United States
M_82_T	M	82	SRR15395590	26767	T	C	0,999737	2021-07-28	United States
ORF7a_82_A	ORF7a	82	SRR15395590	27638	T	C	0,999283	2021-07-28	United States
ORF7a_120_I	ORF7a	120	SRR15395590	27752	C	T	0,998695	2021-07-28	United States
ORF7b_40_I	ORF7b	40	SRR15395590	27874	C	T	1	2021-07-28	United States
ORF8_118_NA	ORF8	118	SRR15395590	28247	A	-GATTTC	0,873967	2021-07-28	United States
ORF8_120_L	ORF8	120	SRR15395590	28253	C	A	0,994318	2021-07-28	United States
N_63_G	N	63	SRR15395590	28461	A	G	0,988694	2021-07-28	United States
N_377_Y	N	377	SRR15395590	29402	G	T	1	2021-07-28	United States
ORF1ab_108_A	ORF1ab	108	SRR15395592	588	T	C	0,999202	2021-07-31	United States
ORF1ab_1306_S	ORF1ab	1306	SRR15395592	4181	G	T	0,999701	2021-07-31	United States
ORF1ab_2046_L	ORF1ab	2046	SRR15395592	6402	C	T	1	2021-07-31	United States
ORF1ab_2287_S	ORF1ab	2287	SRR15395592	7124	C	T	0,998014	2021-07-31	United States
ORF1ab_2930_L	ORF1ab	2930	SRR15395592	9053	G	T	1	2021-07-31	United States
ORF1ab_3255_I	ORF1ab	3255	SRR15395592	10029	C	T	0,999295	2021-07-31	United States
ORF1ab_3646_A	ORF1ab	3646	SRR15395592	11201	A	G	1	2021-07-31	United States
ORF1ab_3731_V	ORF1ab	3731	SRR15395592	11456	A	G	0,999229	2021-07-31	United States
ORF1ab_314_L	ORF1ab	314	SRR15395592	14408	C	T	0,999293	2021-07-31	United States
ORF1ab_662_S	ORF1ab	662	SRR15395592	15451	G	A	0,999461	2021-07-31	United States
ORF1ab_1000_L	ORF1ab	1000	SRR15395592	16466	C	T	0,999891	2021-07-31	United States
ORF1ab_1918_V	ORF1ab	1918	SRR15395592	19220	C	T	0,998969	2021-07-31	United States
S_19_R	S	19	SRR15395592	21618	C	G	0,999225	2021-07-31	United States
S_452_R	S	452	SRR15395592	22917	T	G	0,99977	2021-07-31	United States
S_478_K	S	478	SRR15395592	22995	C	A	0,999723	2021-07-31	United States
S_614_G	S	614	SRR15395592	23403	A	G	0,99983	2021-07-31	United States
S_681_R	S	681	SRR15395592	23604	C	G	0,999712	2021-07-31	United States
S_950_N	S	950	SRR15395592	24410	G	A	0,816918	2021-07-31	United States
ORF3a_26_L	ORF3a	26	SRR15395592	25469	C	T	0,999351	2021-07-31	United States
ORF3a_131_C	ORF3a	131	SRR15395592	25785	G	T	0,999633	2021-07-31	United States
M_82_T	M	82	SRR15395592	26767	T	C	0,999502	2021-07-31	United States
ORF7a_82_A	ORF7a	82	SRR15395592	27638	T	C	1	2021-07-31	United States
ORF7a_120_I	ORF7a	120	SRR15395592	27752	C	T	0,997481	2021-07-31	United States
ORF7b_40_I	ORF7b	40	SRR15395592	27874	C	T	1	2021-07-31	United States
ORF8_118_NA	ORF8	118	SRR15395592	28247	A	-GATTTC	0,879335	2021-07-31	United States
ORF8_120_L	ORF8	120	SRR15395592	28253	C	A	0,986079	2021-07-31	United States
N_63_G	N	63	SRR15395592	28461	A	G	0,988164	2021-07-31	United States
N_203_M	N	203	SRR15395592	28881	G	T	1	2021-07-31	United States
N_215_C	N	215	SRR15395592	28916	G	T	1	2021-07-31	United States
N_377_Y	N	377	SRR15395592	29402	G	T	1	2021-07-31	United States
ORF1ab_1306_S	ORF1ab	1306	SRR15395594	4181	G	T	0,998644	2021-07-29	United States
ORF1ab_2046_L	ORF1ab	2046	SRR15395594	6402	C	T	0,999581	2021-07-29	United States
ORF1ab_2287_S	ORF1ab	2287	SRR15395594	7124	C	T	1	2021-07-29	United States
ORF1ab_2930_L	ORF1ab	2930	SRR15395594	9053	G	T	0,999386	2021-07-29	United States
ORF1ab_3255_I	ORF1ab	3255	SRR15395594	10029	C	T	0,997833	2021-07-29	United States
ORF1ab_3646_A	ORF1ab	3646	SRR15395594	11201	A	G	0,999431	2021-07-29	United States
ORF1ab_314_L	ORF1ab	314	SRR15395594	14408	C	T	0,999854	2021-07-29	United States
ORF1ab_662_S	ORF1ab	662	SRR15395594	15451	G	A	0,999671	2021-07-29	United States
ORF1ab_867_D	ORF1ab	867	SRR15395594	16068	G	T	0,103001	2021-07-29	United States
ORF1ab_1000_L	ORF1ab	1000	SRR15395594	16466	C	T	0,999344	2021-07-29	United States
ORF1ab_1918_V	ORF1ab	1918	SRR15395594	19220	C	T	0,997591	2021-07-29	United States
S_19_R	S	19	SRR15395594	21618	C	G	1	2021-07-29	United States
S_452_R	S	452	SRR15395594	22917	T	G	0,999612	2021-07-29	United States
S_478_K	S	478	SRR15395594	22995	C	A	0,998993	2021-07-29	United States
S_522_V	S	522	SRR15395594	23127	C	T	1	2021-07-29	United States
S_681_R	S	681	SRR15395594	23604	C	G	1	2021-07-29	United States
S_950_N	S	950	SRR15395594	24410	G	A	0,95572	2021-07-29	United States
ORF3a_26_L	ORF3a	26	SRR15395594	25469	C	T	0,999308	2021-07-29	United States
ORF3a_239_Q	ORF3a	239	SRR15395594	26107	G	C	1	2021-07-29	United States
M_82_T	M	82	SRR15395594	26767	T	C	1	2021-07-29	United States
ORF6_21_A	ORF6	21	SRR15395594	27262	A	G	0,999643	2021-07-29	United States
ORF7a_82_A	ORF7a	82	SRR15395594	27638	T	C	0,998312	2021-07-29	United States
ORF7a_120_I	ORF7a	120	SRR15395594	27752	C	T	1	2021-07-29	United States
ORF7b_40_I	ORF7b	40	SRR15395594	27874	C	T	0,998475	2021-07-29	United States
ORF8_118_NA	ORF8	118	SRR15395594	28247	A	-GATTTC	0,860767	2021-07-29	United States
ORF8_120_L	ORF8	120	SRR15395594	28253	C	A	0,988571	2021-07-29	United States
N_63_G	N	63	SRR15395594	28461	A	G	0,987344	2021-07-29	United States
N_203_M	N	203	SRR15395594	28881	G	T	1	2021-07-29	United States
N_215_C	N	215	SRR15395594	28916	G	T	1	2021-07-29	United States
N_377_Y	N	377	SRR15395594	29402	G	T	1	2021-07-29	United States
ORF1ab_1306_S	ORF1ab	1306	SRR15395598	4181	G	T	0,99974	2021-07-29	United States
ORF1ab_2046_L	ORF1ab	2046	SRR15395598	6402	C	T	0,998052	2021-07-29	United States
ORF1ab_2287_S	ORF1ab	2287	SRR15395598	7124	C	T	1	2021-07-29	United States
ORF1ab_2930_L	ORF1ab	2930	SRR15395598	9053	G	T	1	2021-07-29	United States
ORF1ab_3255_I	ORF1ab	3255	SRR15395598	10029	C	T	1	2021-07-29	United States
ORF1ab_3646_A	ORF1ab	3646	SRR15395598	11201	A	G	0,998698	2021-07-29	United States
ORF1ab_3731_V	ORF1ab	3731	SRR15395598	11456	A	G	0,999633	2021-07-29	United States
ORF1ab_314_L	ORF1ab	314	SRR15395598	14408	C	T	0,99958	2021-07-29	United States
ORF1ab_662_S	ORF1ab	662	SRR15395598	15451	G	A	0,995695	2021-07-29	United States
ORF1ab_1000_L	ORF1ab	1000	SRR15395598	16466	C	T	0,998505	2021-07-29	United States
ORF1ab_1918_V	ORF1ab	1918	SRR15395598	19220	C	T	0,998879	2021-07-29	United States
ORF1ab_2531_S	ORF1ab	2531	SRR15395598	21058	C	T	0,999593	2021-07-29	United States
S_19_R	S	19	SRR15395598	21618	C	G	0,997877	2021-07-29	United States
S_452_R	S	452	SRR15395598	22917	T	G	0,998645	2021-07-29	United States
S_478_K	S	478	SRR15395598	22995	C	A	0,998387	2021-07-29	United States
S_614_G	S	614	SRR15395598	23403	A	G	1	2021-07-29	United States
S_681_R	S	681	SRR15395598	23604	C	G	1	2021-07-29	United States
S_950_N	S	950	SRR15395598	24410	G	A	0,944908	2021-07-29	United States
ORF3a_26_L	ORF3a	26	SRR15395598	25469	C	T	0,999779	2021-07-29	United States
M_82_T	M	82	SRR15395598	26767	T	C	1	2021-07-29	United States
ORF7a_82_A	ORF7a	82	SRR15395598	27638	T	C	1	2021-07-29	United States
ORF7a_120_I	ORF7a	120	SRR15395598	27752	C	T	1	2021-07-29	United States
ORF7b_40_I	ORF7b	40	SRR15395598	27874	C	T	1	2021-07-29	United States
ORF8_118_NA	ORF8	118	SRR15395598	28247	A	-GATTTC	0,868574	2021-07-29	United States
ORF8_120_L	ORF8	120	SRR15395598	28253	C	A	0,983122	2021-07-29	United States
N_63_G	N	63	SRR15395598	28461	A	G	0,989506	2021-07-29	United States
N_377_Y	N	377	SRR15395598	29402	G	T	1	2021-07-29	United States
ORF1ab_1306_S	ORF1ab	1306	SRR15395599	4181	G	T	0,999258	2021-07-30	United States
ORF1ab_2046_L	ORF1ab	2046	SRR15395599	6402	C	T	0,998878	2021-07-30	United States
ORF1ab_2287_S	ORF1ab	2287	SRR15395599	7124	C	T	0,999479	2021-07-30	United States
ORF1ab_2930_L	ORF1ab	2930	SRR15395599	9053	G	T	1	2021-07-30	United States
ORF1ab_3255_I	ORF1ab	3255	SRR15395599	10029	C	T	1	2021-07-30	United States
ORF1ab_3646_A	ORF1ab	3646	SRR15395599	11201	A	G	0,9997	2021-07-30	United States
ORF1ab_3731_V	ORF1ab	3731	SRR15395599	11456	A	G	0,999542	2021-07-30	United States
ORF1ab_314_L	ORF1ab	314	SRR15395599	14408	C	T	0,998924	2021-07-30	United States
ORF1ab_662_S	ORF1ab	662	SRR15395599	15451	G	A	1	2021-07-30	United States
ORF1ab_1000_L	ORF1ab	1000	SRR15395599	16466	C	T	0,999353	2021-07-30	United States
ORF1ab_1918_V	ORF1ab	1918	SRR15395599	19220	C	T	0,998744	2021-07-30	United States
ORF1ab_2531_S	ORF1ab	2531	SRR15395599	21058	C	T	0,999703	2021-07-30	United States
S_19_R	S	19	SRR15395599	21618	C	G	0,999071	2021-07-30	United States
S_452_R	S	452	SRR15395599	22917	T	G	0,99746	2021-07-30	United States
S_478_K	S	478	SRR15395599	22995	C	A	0,9986	2021-07-30	United States
S_614_G	S	614	SRR15395599	23403	A	G	1	2021-07-30	United States
S_681_R	S	681	SRR15395599	23604	C	G	1	2021-07-30	United States
S_950_N	S	950	SRR15395599	24410	G	A	0,903797	2021-07-30	United States
ORF3a_26_L	ORF3a	26	SRR15395599	25469	C	T	0,999604	2021-07-30	United States
M_82_T	M	82	SRR15395599	26767	T	C	1	2021-07-30	United States
ORF7b_40_I	ORF7b	40	SRR15395599	27874	C	T	1	2021-07-30	United States
ORF8_118_NA	ORF8	118	SRR15395599	28247	A	-GATTTC	0,871009	2021-07-30	United States
ORF8_120_L	ORF8	120	SRR15395599	28253	C	A	0,987705	2021-07-30	United States
N_63_G	N	63	SRR15395599	28461	A	G	0,988673	2021-07-30	United States
N_203_M	N	203	SRR15395599	28881	G	T	1	2021-07-30	United States
N_215_C	N	215	SRR15395599	28916	G	T	1	2021-07-30	United States
N_377_Y	N	377	SRR15395599	29402	G	T	1	2021-07-30	United States
ORF1ab_1155_C	ORF1ab	1155	SRR15395601	3728	G	T	0,23829	2021-07-29	United States
ORF1ab_1228_G	ORF1ab	1228	SRR15395601	3948	A	G	0,997503	2021-07-29	United States
ORF1ab_1306_S	ORF1ab	1306	SRR15395601	4181	G	T	1	2021-07-29	United States
ORF1ab_2046_L	ORF1ab	2046	SRR15395601	6402	C	T	0,99967	2021-07-29	United States
ORF1ab_2287_S	ORF1ab	2287	SRR15395601	7124	C	T	1	2021-07-29	United States
ORF1ab_2906_NA	ORF1ab	2906	SRR15395601	8982	C	+A	0,146274	2021-07-29	United States
ORF1ab_2930_L	ORF1ab	2930	SRR15395601	9053	G	T	1	2021-07-29	United States
ORF1ab_3010_*	ORF1ab	3010	SRR15395601	9295	T	G	0,180385	2021-07-29	United States
ORF1ab_3255_I	ORF1ab	3255	SRR15395601	10029	C	T	1	2021-07-29	United States
ORF1ab_3604_L	ORF1ab	3604	SRR15395601	11075	T	C	0,17741	2021-07-29	United States
ORF1ab_3646_A	ORF1ab	3646	SRR15395601	11201	A	G	1	2021-07-29	United States
ORF1ab_3726_NA	ORF1ab	3726	SRR15395601	11442	C	-T	0,110293	2021-07-29	United States
ORF1ab_3766_F	ORF1ab	3766	SRR15395601	11562	G	T	0,999894	2021-07-29	United States
ORF1ab_3796_NA	ORF1ab	3796	SRR15395601	11653	C	-T	0,12197	2021-07-29	United States
ORF1ab_3924_V	ORF1ab	3924	SRR15395601	12036	C	T	0,0876143	2021-07-29	United States
ORF1ab_4041_G	ORF1ab	4041	SRR15395601	12387	A	G	0,999326	2021-07-29	United States
ORF1ab_4386_F	ORF1ab	4386	SRR15395601	13421	C	T	0,999734	2021-07-29	United States
ORF1ab_314_L	ORF1ab	314	SRR15395601	14408	C	T	1	2021-07-29	United States
ORF1ab_662_S	ORF1ab	662	SRR15395601	15451	G	A	1	2021-07-29	United States
ORF1ab_1000_L	ORF1ab	1000	SRR15395601	16466	C	T	0,999447	2021-07-29	United States
ORF1ab_1918_V	ORF1ab	1918	SRR15395601	19220	C	T	0,999194	2021-07-29	United States
ORF1ab_2171_I	ORF1ab	2171	SRR15395601	19979	C	T	0,50774	2021-07-29	United States
S_156_NA	S	156	SRR15395601	22028	G	-AGTTCA	0,984962	2021-07-29	United States
S_452_R	S	452	SRR15395601	22917	T	G	1	2021-07-29	United States
S_478_K	S	478	SRR15395601	22995	C	A	1	2021-07-29	United States
S_614_G	S	614	SRR15395601	23403	A	G	1	2021-07-29	United States
S_681_R	S	681	SRR15395601	23604	C	G	1	2021-07-29	United States
S_950_N	S	950	SRR15395601	24410	G	A	0,866197	2021-07-29	United States
ORF3a_26_L	ORF3a	26	SRR15395601	25469	C	T	0,999662	2021-07-29	United States
ORF3a_239_Q	ORF3a	239	SRR15395601	26107	G	C	1	2021-07-29	United States
M_82_T	M	82	SRR15395601	26767	T	C	0,999857	2021-07-29	United States
ORF7a_82_A	ORF7a	82	SRR15395601	27638	T	C	1	2021-07-29	United States
ORF7a_120_I	ORF7a	120	SRR15395601	27752	C	T	1	2021-07-29	United States
ORF7b_40_I	ORF7b	40	SRR15395601	27874	C	T	1	2021-07-29	United States
ORF8_25_S	ORF8	25	SRR15395601	27967	G	C	1	2021-07-29	United States
ORF8_118_NA	ORF8	118	SRR15395601	28247	A	-GATTTC	0,876061	2021-07-29	United States
ORF8_120_L	ORF8	120	SRR15395601	28253	C	A	0,997881	2021-07-29	United States
N_63_G	N	63	SRR15395601	28461	A	G	0,989905	2021-07-29	United States
N_377_Y	N	377	SRR15395601	29402	G	T	0,992126	2021-07-29	United States
ORF1ab_322_R	ORF1ab	322	SRR15395603	1230	A	G	0,363112	2021-07-30	United States
ORF1ab_519_S	ORF1ab	519	SRR15395603	1820	G	A	0,99962	2021-07-30	United States
ORF1ab_1153_V	ORF1ab	1153	SRR15395603	3722	A	G	0,0514993	2021-07-30	United States
ORF1ab_1200_K	ORF1ab	1200	SRR15395603	3863	G	A	0,99863	2021-07-30	United States
ORF1ab_1306_S	ORF1ab	1306	SRR15395603	4181	G	T	0,999144	2021-07-30	United States
ORF1ab_1431_NA	ORF1ab	1431	SRR15395603	4556	G	-TA	0,0513559	2021-07-30	United States
ORF1ab_2046_L	ORF1ab	2046	SRR15395603	6402	C	T	0,999638	2021-07-30	United States
ORF1ab_2273_NA	ORF1ab	2273	SRR15395603	7084	T	-A	0,0667193	2021-07-30	United States
ORF1ab_2287_S	ORF1ab	2287	SRR15395603	7124	C	T	1	2021-07-30	United States
ORF1ab_2877_I	ORF1ab	2877	SRR15395603	8895	C	T	0,995781	2021-07-30	United States
ORF1ab_2930_L	ORF1ab	2930	SRR15395603	9053	G	T	0,997947	2021-07-30	United States
ORF1ab_3255_I	ORF1ab	3255	SRR15395603	10029	C	T	0,99859	2021-07-30	United States
ORF1ab_3646_A	ORF1ab	3646	SRR15395603	11201	A	G	1	2021-07-30	United States
ORF1ab_102_A	ORF1ab	102	SRR15395603	13772	T	C	0,343133	2021-07-30	United States
ORF1ab_314_L	ORF1ab	314	SRR15395603	14408	C	T	0,999487	2021-07-30	United States
ORF1ab_662_S	ORF1ab	662	SRR15395603	15451	G	A	0,998918	2021-07-30	United States
ORF1ab_1000_L	ORF1ab	1000	SRR15395603	16466	C	T	0,999489	2021-07-30	United States
ORF1ab_1257_V	ORF1ab	1257	SRR15395603	17236	A	G	0,999668	2021-07-30	United States
ORF1ab_1432_V	ORF1ab	1432	SRR15395603	17762	C	T	0,065883	2021-07-30	United States
ORF1ab_1907_P	ORF1ab	1907	SRR15395603	19187	T	C	0,056407	2021-07-30	United States
ORF1ab_1918_V	ORF1ab	1918	SRR15395603	19220	C	T	0,999664	2021-07-30	United States
ORF1ab_1927_NA	ORF1ab	1927	SRR15395603	19247	C	-T	0,0697256	2021-07-30	United States
ORF1ab_1928_T	ORF1ab	1928	SRR15395603	19250	G	C	0,0641115	2021-07-30	United States
S_19_R	S	19	SRR15395603	21618	C	G	1	2021-07-30	United States
S_452_R	S	452	SRR15395603	22917	T	G	1	2021-07-30	United States
S_478_K	S	478	SRR15395603	22995	C	A	1	2021-07-30	United States
S_614_G	S	614	SRR15395603	23403	A	G	0,999906	2021-07-30	United States
S_681_R	S	681	SRR15395603	23604	C	G	1	2021-07-30	United States
S_950_N	S	950	SRR15395603	24410	G	A	0,664789	2021-07-30	United States
ORF3a_26_L	ORF3a	26	SRR15395603	25469	C	T	0,999821	2021-07-30	United States
M_82_T	M	82	SRR15395603	26767	T	C	0,999173	2021-07-30	United States
ORF7a_82_A	ORF7a	82	SRR15395603	27638	T	C	0,998195	2021-07-30	United States
ORF7a_120_I	ORF7a	120	SRR15395603	27752	C	T	1	2021-07-30	United States
ORF7b_40_I	ORF7b	40	SRR15395603	27874	C	T	1	2021-07-30	United States
ORF8_118_NA	ORF8	118	SRR15395603	28247	A	-GATTTC	0,87146	2021-07-30	United States
ORF8_120_L	ORF8	120	SRR15395603	28253	C	A	0,991536	2021-07-30	United States
N_63_G	N	63	SRR15395603	28461	A	G	0,991092	2021-07-30	United States
N_203_M	N	203	SRR15395603	28881	G	T	1	2021-07-30	United States
N_215_C	N	215	SRR15395603	28916	G	T	1	2021-07-30	United States
N_377_Y	N	377	SRR15395603	29402	G	T	1	2021-07-30	United States
ORF10_23_P	ORF10	23	SRR15395603	29624	T	C	0,998742	2021-07-30	United States
ORF1ab_1127_Y	ORF1ab	1127	SRR15395604	3644	G	T	0,998875	2021-07-30	United States
ORF1ab_1306_S	ORF1ab	1306	SRR15395604	4181	G	T	0,999019	2021-07-30	United States
ORF1ab_2046_L	ORF1ab	2046	SRR15395604	6402	C	T	0,999549	2021-07-30	United States
ORF1ab_2287_S	ORF1ab	2287	SRR15395604	7124	C	T	0,998887	2021-07-30	United States
ORF1ab_2930_L	ORF1ab	2930	SRR15395604	9053	G	T	0,999668	2021-07-30	United States
ORF1ab_3001_G	ORF1ab	3001	SRR15395604	9266	A	G	0,968209	2021-07-30	United States
ORF1ab_3255_I	ORF1ab	3255	SRR15395604	10029	C	T	1	2021-07-30	United States
ORF1ab_3646_A	ORF1ab	3646	SRR15395604	11201	A	G	0,999313	2021-07-30	United States
ORF1ab_3731_V	ORF1ab	3731	SRR15395604	11456	A	G	0,999521	2021-07-30	United States
ORF1ab_314_L	ORF1ab	314	SRR15395604	14408	C	T	0,998607	2021-07-30	United States
ORF1ab_662_S	ORF1ab	662	SRR15395604	15451	G	A	1	2021-07-30	United States
ORF1ab_1000_L	ORF1ab	1000	SRR15395604	16466	C	T	0,999526	2021-07-30	United States
ORF1ab_1550_Y	ORF1ab	1550	SRR15395604	18115	C	T	0,999159	2021-07-30	United States
ORF1ab_1918_V	ORF1ab	1918	SRR15395604	19220	C	T	0,99742	2021-07-30	United States
S_19_R	S	19	SRR15395604	21618	C	G	0,998037	2021-07-30	United States
S_156_NA	S	156	SRR15395604	22028	G	-AGTTCA	0,991111	2021-07-30	United States
S_452_R	S	452	SRR15395604	22917	T	G	0,999559	2021-07-30	United States
S_478_K	S	478	SRR15395604	22995	C	A	0,998799	2021-07-30	United States
S_614_G	S	614	SRR15395604	23403	A	G	0,999561	2021-07-30	United States
S_681_R	S	681	SRR15395604	23604	C	G	0,999312	2021-07-30	United States
S_950_N	S	950	SRR15395604	24410	G	A	0,921124	2021-07-30	United States
ORF3a_26_L	ORF3a	26	SRR15395604	25469	C	T	1	2021-07-30	United States
M_82_T	M	82	SRR15395604	26767	T	C	1	2021-07-30	United States
ORF7a_82_A	ORF7a	82	SRR15395604	27638	T	C	0,998977	2021-07-30	United States
ORF7a_120_I	ORF7a	120	SRR15395604	27752	C	T	1	2021-07-30	United States
ORF7b_40_I	ORF7b	40	SRR15395604	27874	C	T	0,999525	2021-07-30	United States
ORF8_118_NA	ORF8	118	SRR15395604	28247	A	-GATTTC	0,865486	2021-07-30	United States
ORF8_120_L	ORF8	120	SRR15395604	28253	C	A	0,980263	2021-07-30	United States
N_63_G	N	63	SRR15395604	28461	A	G	0,919118	2021-07-30	United States
N_203_M	N	203	SRR15395604	28881	G	T	1	2021-07-30	United States
N_215_C	N	215	SRR15395604	28916	G	T	1	2021-07-30	United States
N_377_Y	N	377	SRR15395604	29402	G	T	0,998506	2021-07-30	United States
ORF1ab_1306_S	ORF1ab	1306	SRR15395605	4181	G	T	0,998937	2021-07-29	United States
ORF1ab_2046_L	ORF1ab	2046	SRR15395605	6402	C	T	0,999673	2021-07-29	United States
ORF1ab_2287_S	ORF1ab	2287	SRR15395605	7124	C	T	0,999261	2021-07-29	United States
ORF1ab_2930_L	ORF1ab	2930	SRR15395605	9053	G	T	0,998754	2021-07-29	United States
ORF1ab_3255_I	ORF1ab	3255	SRR15395605	10029	C	T	1	2021-07-29	United States
ORF1ab_3646_A	ORF1ab	3646	SRR15395605	11201	A	G	0,999179	2021-07-29	United States
ORF1ab_183_V	ORF1ab	183	SRR15395605	14014	T	G	1	2021-07-29	United States
ORF1ab_314_L	ORF1ab	314	SRR15395605	14408	C	T	0,998607	2021-07-29	United States
ORF1ab_662_S	ORF1ab	662	SRR15395605	15451	G	A	0,9986	2021-07-29	United States
ORF1ab_1000_L	ORF1ab	1000	SRR15395605	16466	C	T	0,999485	2021-07-29	United States
ORF1ab_1918_V	ORF1ab	1918	SRR15395605	19220	C	T	0,998393	2021-07-29	United States
S_19_R	S	19	SRR15395605	21618	C	G	0,999306	2021-07-29	United States
S_452_R	S	452	SRR15395605	22917	T	G	0,999698	2021-07-29	United States
S_478_K	S	478	SRR15395605	22995	C	A	1	2021-07-29	United States
S_614_G	S	614	SRR15395605	23403	A	G	0,999532	2021-07-29	United States
S_681_R	S	681	SRR15395605	23604	C	G	1	2021-07-29	United States
S_950_N	S	950	SRR15395605	24410	G	A	0,972517	2021-07-29	United States
ORF3a_26_L	ORF3a	26	SRR15395605	25469	C	T	0,999265	2021-07-29	United States
M_82_T	M	82	SRR15395605	26767	T	C	0,999724	2021-07-29	United States
ORF7a_82_A	ORF7a	82	SRR15395605	27638	T	C	1	2021-07-29	United States
ORF7a_105_V	ORF7a	105	SRR15395605	27707	C	T	0,998954	2021-07-29	United States
ORF7a_120_I	ORF7a	120	SRR15395605	27752	C	T	0,997807	2021-07-29	United States
ORF7b_40_I	ORF7b	40	SRR15395605	27874	C	T	1	2021-07-29	United States
ORF8_118_NA	ORF8	118	SRR15395605	28247	A	-GATTTC	0,872053	2021-07-29	United States
ORF8_120_L	ORF8	120	SRR15395605	28253	C	A	0,994565	2021-07-29	United States
N_63_G	N	63	SRR15395605	28461	A	G	0,99173	2021-07-29	United States
N_203_M	N	203	SRR15395605	28881	G	T	1	2021-07-29	United States
N_215_C	N	215	SRR15395605	28916	G	T	1	2021-07-29	United States
N_377_Y	N	377	SRR15395605	29402	G	T	1	2021-07-29	United States
ORF1ab_1306_S	ORF1ab	1306	SRR15395606	4181	G	T	0,999314	2021-07-29	United States
ORF1ab_2046_L	ORF1ab	2046	SRR15395606	6402	C	T	0,998881	2021-07-29	United States
ORF1ab_2287_S	ORF1ab	2287	SRR15395606	7124	C	T	0,998779	2021-07-29	United States
ORF1ab_2930_L	ORF1ab	2930	SRR15395606	9053	G	T	1	2021-07-29	United States
ORF1ab_3255_I	ORF1ab	3255	SRR15395606	10029	C	T	0,999548	2021-07-29	United States
ORF1ab_3646_A	ORF1ab	3646	SRR15395606	11201	A	G	0,999356	2021-07-29	United States
ORF1ab_3731_V	ORF1ab	3731	SRR15395606	11456	A	G	0,999517	2021-07-29	United States
ORF1ab_4182_F	ORF1ab	4182	SRR15395606	12809	C	T	1	2021-07-29	United States
ORF1ab_314_L	ORF1ab	314	SRR15395606	14408	C	T	0,999579	2021-07-29	United States
ORF1ab_662_S	ORF1ab	662	SRR15395606	15451	G	A	1	2021-07-29	United States
ORF1ab_1000_L	ORF1ab	1000	SRR15395606	16466	C	T	0,999499	2021-07-29	United States
ORF1ab_1918_V	ORF1ab	1918	SRR15395606	19220	C	T	0,999648	2021-07-29	United States
ORF1ab_2131_V	ORF1ab	2131	SRR15395606	19859	C	T	0,996493	2021-07-29	United States
S_19_R	S	19	SRR15395606	21618	C	G	1	2021-07-29	United States
S_452_R	S	452	SRR15395606	22917	T	G	0,99954	2021-07-29	United States
S_478_K	S	478	SRR15395606	22995	C	A	0,999755	2021-07-29	United States
S_614_G	S	614	SRR15395606	23403	A	G	0,999075	2021-07-29	United States
S_681_R	S	681	SRR15395606	23604	C	G	0,998387	2021-07-29	United States
S_950_N	S	950	SRR15395606	24410	G	A	0,969313	2021-07-29	United States
ORF3a_26_L	ORF3a	26	SRR15395606	25469	C	T	0,998205	2021-07-29	United States
M_82_T	M	82	SRR15395606	26767	T	C	0,999765	2021-07-29	United States
ORF7a_82_A	ORF7a	82	SRR15395606	27638	T	C	0,996584	2021-07-29	United States
ORF7a_120_I	ORF7a	120	SRR15395606	27752	C	T	0,999627	2021-07-29	United States
ORF7b_40_I	ORF7b	40	SRR15395606	27874	C	T	1	2021-07-29	United States
ORF8_118_NA	ORF8	118	SRR15395606	28247	A	-GATTTC	0,868502	2021-07-29	United States
ORF8_120_L	ORF8	120	SRR15395606	28253	C	A	0,995098	2021-07-29	United States
N_63_G	N	63	SRR15395606	28461	A	G	0,988412	2021-07-29	United States
N_203_M	N	203	SRR15395606	28881	G	T	1	2021-07-29	United States
N_215_C	N	215	SRR15395606	28916	G	T	1	2021-07-29	United States
N_377_Y	N	377	SRR15395606	29402	G	T	1	2021-07-29	United States
ORF1ab_1306_S	ORF1ab	1306	SRR15395609	4181	G	T	0,998066	2021-07-29	United States
ORF1ab_2046_L	ORF1ab	2046	SRR15395609	6402	C	T	0,998431	2021-07-29	United States
ORF1ab_2287_S	ORF1ab	2287	SRR15395609	7124	C	T	0,997558	2021-07-29	United States
ORF1ab_2930_L	ORF1ab	2930	SRR15395609	9053	G	T	0,999605	2021-07-29	United States
ORF1ab_3255_I	ORF1ab	3255	SRR15395609	10029	C	T	0,999025	2021-07-29	United States
ORF1ab_3646_A	ORF1ab	3646	SRR15395609	11201	A	G	0,998978	2021-07-29	United States
ORF1ab_314_L	ORF1ab	314	SRR15395609	14408	C	T	0,999378	2021-07-29	United States
ORF1ab_662_S	ORF1ab	662	SRR15395609	15451	G	A	0,999114	2021-07-29	United States
ORF1ab_1000_L	ORF1ab	1000	SRR15395609	16466	C	T	0,998907	2021-07-29	United States
ORF1ab_1918_V	ORF1ab	1918	SRR15395609	19220	C	T	0,996208	2021-07-29	United States
S_19_R	S	19	SRR15395609	21618	C	G	0,998824	2021-07-29	United States
S_452_R	S	452	SRR15395609	22917	T	G	0,999733	2021-07-29	United States
S_478_K	S	478	SRR15395609	22995	C	A	0,999709	2021-07-29	United States
S_522_V	S	522	SRR15395609	23127	C	T	1	2021-07-29	United States
S_681_R	S	681	SRR15395609	23604	C	G	0,999648	2021-07-29	United States
S_950_N	S	950	SRR15395609	24410	G	A	0,964298	2021-07-29	United States
ORF3a_26_L	ORF3a	26	SRR15395609	25469	C	T	0,999139	2021-07-29	United States
ORF3a_239_Q	ORF3a	239	SRR15395609	26107	G	C	0,999614	2021-07-29	United States
M_82_T	M	82	SRR15395609	26767	T	C	0,999542	2021-07-29	United States
ORF6_21_A	ORF6	21	SRR15395609	27262	A	G	0,999187	2021-07-29	United States
ORF7a_82_A	ORF7a	82	SRR15395609	27638	T	C	1	2021-07-29	United States
ORF7a_120_I	ORF7a	120	SRR15395609	27752	C	T	0,999515	2021-07-29	United States
ORF7b_40_I	ORF7b	40	SRR15395609	27874	C	T	0,999397	2021-07-29	United States
ORF8_118_NA	ORF8	118	SRR15395609	28247	A	-GATTTC	0,876471	2021-07-29	United States
ORF8_120_L	ORF8	120	SRR15395609	28253	C	A	0,951087	2021-07-29	United States
N_63_G	N	63	SRR15395609	28461	A	G	0,989199	2021-07-29	United States
N_203_M	N	203	SRR15395609	28881	G	T	1	2021-07-29	United States
N_215_C	N	215	SRR15395609	28916	G	T	1	2021-07-29	United States
N_377_Y	N	377	SRR15395609	29402	G	T	1	2021-07-29	United States
ORF1ab_1306_S	ORF1ab	1306	SRR15395611	4181	G	T	0,998875	2021-07-30	United States
ORF1ab_2046_L	ORF1ab	2046	SRR15395611	6402	C	T	0,999716	2021-07-30	United States
ORF1ab_2287_S	ORF1ab	2287	SRR15395611	7124	C	T	0,999343	2021-07-30	United States
ORF1ab_2855_V	ORF1ab	2855	SRR15395611	8829	C	T	0,999373	2021-07-30	United States
ORF1ab_2930_L	ORF1ab	2930	SRR15395611	9053	G	T	0,999685	2021-07-30	United States
ORF1ab_3255_I	ORF1ab	3255	SRR15395611	10029	C	T	1	2021-07-30	United States
ORF1ab_3646_A	ORF1ab	3646	SRR15395611	11201	A	G	0,998974	2021-07-30	United States
ORF1ab_4176_N	ORF1ab	4176	SRR15395611	12793	G	T	0,998621	2021-07-30	United States
ORF1ab_4219_I	ORF1ab	4219	SRR15395611	12921	C	T	1	2021-07-30	United States
ORF1ab_314_L	ORF1ab	314	SRR15395611	14408	C	T	0,99921	2021-07-30	United States
ORF1ab_662_S	ORF1ab	662	SRR15395611	15451	G	A	0,999773	2021-07-30	United States
ORF1ab_1000_L	ORF1ab	1000	SRR15395611	16466	C	T	0,998867	2021-07-30	United States
ORF1ab_1847_S	ORF1ab	1847	SRR15395611	19006	G	T	1	2021-07-30	United States
ORF1ab_1918_V	ORF1ab	1918	SRR15395611	19220	C	T	0,997294	2021-07-30	United States
S_19_R	S	19	SRR15395611	21618	C	G	0,999513	2021-07-30	United States
S_452_R	S	452	SRR15395611	22917	T	G	0,998513	2021-07-30	United States
S_478_K	S	478	SRR15395611	22995	C	A	1	2021-07-30	United States
S_614_G	S	614	SRR15395611	23403	A	G	1	2021-07-30	United States
S_675_H	S	675	SRR15395611	23587	G	C	0,998061	2021-07-30	United States
S_681_R	S	681	SRR15395611	23604	C	G	1	2021-07-30	United States
S_950_N	S	950	SRR15395611	24410	G	A	0,936227	2021-07-30	United States
ORF3a_26_L	ORF3a	26	SRR15395611	25469	C	T	1	2021-07-30	United States
M_82_T	M	82	SRR15395611	26767	T	C	1	2021-07-30	United States
ORF7a_82_A	ORF7a	82	SRR15395611	27638	T	C	1	2021-07-30	United States
ORF7a_120_I	ORF7a	120	SRR15395611	27752	C	T	0,9988	2021-07-30	United States
ORF7b_40_I	ORF7b	40	SRR15395611	27874	C	T	0,999432	2021-07-30	United States
ORF8_118_NA	ORF8	118	SRR15395611	28247	A	-GATTTC	0,870469	2021-07-30	United States
ORF8_120_L	ORF8	120	SRR15395611	28253	C	A	0,986842	2021-07-30	United States
N_63_G	N	63	SRR15395611	28461	A	G	0,993046	2021-07-30	United States
N_203_M	N	203	SRR15395611	28881	G	T	1	2021-07-30	United States
N_215_C	N	215	SRR15395611	28916	G	T	0,998051	2021-07-30	United States
N_377_Y	N	377	SRR15395611	29402	G	T	0,997846	2021-07-30	United States
ORF1ab_1306_S	ORF1ab	1306	SRR15395612	4181	G	T	0,998245	2021-07-30	United States
ORF1ab_2046_L	ORF1ab	2046	SRR15395612	6402	C	T	0,999137	2021-07-30	United States
ORF1ab_2249_T	ORF1ab	2249	SRR15395612	7010	G	A	0,0542636	2021-07-30	United States
ORF1ab_2287_S	ORF1ab	2287	SRR15395612	7124	C	T	0,999698	2021-07-30	United States
ORF1ab_2930_L	ORF1ab	2930	SRR15395612	9053	G	T	0,999785	2021-07-30	United States
ORF1ab_3255_I	ORF1ab	3255	SRR15395612	10029	C	T	1	2021-07-30	United States
ORF1ab_3646_A	ORF1ab	3646	SRR15395612	11201	A	G	0,999356	2021-07-30	United States
ORF1ab_314_L	ORF1ab	314	SRR15395612	14408	C	T	0,999341	2021-07-30	United States
ORF1ab_662_S	ORF1ab	662	SRR15395612	15451	G	A	0,998896	2021-07-30	United States
ORF1ab_1000_L	ORF1ab	1000	SRR15395612	16466	C	T	0,999118	2021-07-30	United States
ORF1ab_1257_V	ORF1ab	1257	SRR15395612	17236	A	G	1	2021-07-30	United States
ORF1ab_1918_V	ORF1ab	1918	SRR15395612	19220	C	T	0,997567	2021-07-30	United States
S_19_R	S	19	SRR15395612	21618	C	G	0,999691	2021-07-30	United States
S_20_I	S	20	SRR15395612	21621	C	T	0,99877	2021-07-30	United States
S_156_NA	S	156	SRR15395612	22028	G	-AGTTCA	0,993464	2021-07-30	United States
S_174_S	S	174	SRR15395612	22082	C	T	1	2021-07-30	United States
S_452_R	S	452	SRR15395612	22917	T	G	1	2021-07-30	United States
S_478_K	S	478	SRR15395612	22995	C	A	0,998887	2021-07-30	United States
S_614_G	S	614	SRR15395612	23403	A	G	0,999539	2021-07-30	United States
S_681_R	S	681	SRR15395612	23604	C	G	0,998691	2021-07-30	United States
S_950_N	S	950	SRR15395612	24410	G	A	0,940299	2021-07-30	United States
ORF3a_26_L	ORF3a	26	SRR15395612	25469	C	T	0,999847	2021-07-30	United States
ORF3a_104_S	ORF3a	104	SRR15395612	25702	C	T	0,999547	2021-07-30	United States
M_82_T	M	82	SRR15395612	26767	T	C	0,999098	2021-07-30	United States
ORF7a_82_A	ORF7a	82	SRR15395612	27638	T	C	1	2021-07-30	United States
ORF7a_120_I	ORF7a	120	SRR15395612	27752	C	T	0,998382	2021-07-30	United States
ORF7b_40_I	ORF7b	40	SRR15395612	27874	C	T	1	2021-07-30	United States
ORF8_118_NA	ORF8	118	SRR15395612	28247	A	-GATTTC	0,874799	2021-07-30	United States
ORF8_120_L	ORF8	120	SRR15395612	28253	C	A	0,981873	2021-07-30	United States
N_63_G	N	63	SRR15395612	28461	A	G	0,987965	2021-07-30	United States
N_203_M	N	203	SRR15395612	28881	G	T	0,99848	2021-07-30	United States
N_208_S	N	208	SRR15395612	28895	G	T	1	2021-07-30	United States
N_215_C	N	215	SRR15395612	28916	G	T	0,998473	2021-07-30	United States
N_377_Y	N	377	SRR15395612	29402	G	T	0,999301	2021-07-30	United States
ORF1ab_1306_S	ORF1ab	1306	SRR15395616	4181	G	T	1	2021-07-29	United States
ORF1ab_2046_L	ORF1ab	2046	SRR15395616	6402	C	T	0,998957	2021-07-29	United States
ORF1ab_2065_S	ORF1ab	2065	SRR15395616	6459	A	G	0,332098	2021-07-29	United States
ORF1ab_2287_S	ORF1ab	2287	SRR15395616	7124	C	T	0,999342	2021-07-29	United States
ORF1ab_2349_F	ORF1ab	2349	SRR15395616	7312	G	T	0,259719	2021-07-29	United States
ORF1ab_2930_L	ORF1ab	2930	SRR15395616	9053	G	T	0,999442	2021-07-29	United States
ORF1ab_3255_I	ORF1ab	3255	SRR15395616	10029	C	T	1	2021-07-29	United States
ORF1ab_3646_A	ORF1ab	3646	SRR15395616	11201	A	G	0,999477	2021-07-29	United States
ORF1ab_314_L	ORF1ab	314	SRR15395616	14408	C	T	0,999406	2021-07-29	United States
ORF1ab_662_S	ORF1ab	662	SRR15395616	15451	G	A	0,999027	2021-07-29	United States
ORF1ab_1000_L	ORF1ab	1000	SRR15395616	16466	C	T	0,999028	2021-07-29	United States
ORF1ab_1918_V	ORF1ab	1918	SRR15395616	19220	C	T	0,998569	2021-07-29	United States
S_19_R	S	19	SRR15395616	21618	C	G	1	2021-07-29	United States
S_452_R	S	452	SRR15395616	22917	T	G	0,999548	2021-07-29	United States
S_478_K	S	478	SRR15395616	22995	C	A	0,999752	2021-07-29	United States
S_614_G	S	614	SRR15395616	23403	A	G	1	2021-07-29	United States
S_681_R	S	681	SRR15395616	23604	C	G	0,998661	2021-07-29	United States
S_950_N	S	950	SRR15395616	24410	G	A	0,95231	2021-07-29	United States
ORF3a_26_L	ORF3a	26	SRR15395616	25469	C	T	0,999846	2021-07-29	United States
ORF3a_239_Q	ORF3a	239	SRR15395616	26107	G	C	0,999511	2021-07-29	United States
M_82_T	M	82	SRR15395616	26767	T	C	0,999839	2021-07-29	United States
ORF7a_82_A	ORF7a	82	SRR15395616	27638	T	C	1	2021-07-29	United States
ORF7a_120_I	ORF7a	120	SRR15395616	27752	C	T	0,999252	2021-07-29	United States
ORF7b_40_I	ORF7b	40	SRR15395616	27874	C	T	0,999557	2021-07-29	United States
ORF8_118_NA	ORF8	118	SRR15395616	28247	A	-GATTTC	0,872512	2021-07-29	United States
ORF8_120_L	ORF8	120	SRR15395616	28253	C	A	0,969613	2021-07-29	United States
N_63_G	N	63	SRR15395616	28461	A	G	0,985846	2021-07-29	United States
N_203_M	N	203	SRR15395616	28881	G	T	1	2021-07-29	United States
N_215_C	N	215	SRR15395616	28916	G	T	1	2021-07-29	United States
N_377_Y	N	377	SRR15395616	29402	G	T	0,998785	2021-07-29	United States
ORF1ab_1306_S	ORF1ab	1306	SRR15395617	4181	G	T	0,999593	2021-07-31	United States
ORF1ab_2046_L	ORF1ab	2046	SRR15395617	6402	C	T	0,999788	2021-07-31	United States
ORF1ab_2287_S	ORF1ab	2287	SRR15395617	7124	C	T	0,998691	2021-07-31	United States
ORF1ab_2930_L	ORF1ab	2930	SRR15395617	9053	G	T	0,999768	2021-07-31	United States
ORF1ab_3255_I	ORF1ab	3255	SRR15395617	10029	C	T	1	2021-07-31	United States
ORF1ab_3646_A	ORF1ab	3646	SRR15395617	11201	A	G	0,999255	2021-07-31	United States
ORF1ab_3731_V	ORF1ab	3731	SRR15395617	11456	A	G	1	2021-07-31	United States
ORF1ab_4182_F	ORF1ab	4182	SRR15395617	12809	C	T	0,998945	2021-07-31	United States
ORF1ab_314_L	ORF1ab	314	SRR15395617	14408	C	T	0,999555	2021-07-31	United States
ORF1ab_662_S	ORF1ab	662	SRR15395617	15451	G	A	0,99915	2021-07-31	United States
ORF1ab_1000_L	ORF1ab	1000	SRR15395617	16466	C	T	0,99914	2021-07-31	United States
ORF1ab_1918_V	ORF1ab	1918	SRR15395617	19220	C	T	0,994992	2021-07-31	United States
ORF1ab_2131_V	ORF1ab	2131	SRR15395617	19859	C	T	0,989357	2021-07-31	United States
S_19_R	S	19	SRR15395617	21618	C	G	0,999187	2021-07-31	United States
S_156_NA	S	156	SRR15395617	22028	G	-AGTTCA	0,994444	2021-07-31	United States
S_452_R	S	452	SRR15395617	22917	T	G	0,998931	2021-07-31	United States
S_478_K	S	478	SRR15395617	22995	C	A	0,999771	2021-07-31	United States
S_614_G	S	614	SRR15395617	23403	A	G	0,999702	2021-07-31	United States
S_681_R	S	681	SRR15395617	23604	C	G	1	2021-07-31	United States
S_950_N	S	950	SRR15395617	24410	G	A	0,948227	2021-07-31	United States
ORF3a_26_L	ORF3a	26	SRR15395617	25469	C	T	0,999323	2021-07-31	United States
M_82_T	M	82	SRR15395617	26767	T	C	0,999681	2021-07-31	United States
ORF7a_82_A	ORF7a	82	SRR15395617	27638	T	C	0,99916	2021-07-31	United States
ORF7a_120_I	ORF7a	120	SRR15395617	27752	C	T	1	2021-07-31	United States
ORF7b_40_I	ORF7b	40	SRR15395617	27874	C	T	0,999633	2021-07-31	United States
ORF8_118_NA	ORF8	118	SRR15395617	28247	A	-GATTTC	0,873437	2021-07-31	United States
ORF8_120_L	ORF8	120	SRR15395617	28253	C	A	0,984772	2021-07-31	United States
N_63_G	N	63	SRR15395617	28461	A	G	0,990087	2021-07-31	United States
N_203_M	N	203	SRR15395617	28881	G	T	1	2021-07-31	United States
N_215_C	N	215	SRR15395617	28916	G	T	0,995468	2021-07-31	United States
N_377_Y	N	377	SRR15395617	29402	G	T	0,999079	2021-07-31	United States
ORF1ab_5_I	ORF1ab	5	SRR15395620	278	G	A	0,0707645	2021-07-29	United States
ORF1ab_84_NA	ORF1ab	84	SRR15395620	517	T	-ATG	0,881817	2021-07-29	United States
ORF1ab_767_K	ORF1ab	767	SRR15395620	2564	G	A	1	2021-07-29	United States
ORF1ab_1228_G	ORF1ab	1228	SRR15395620	3948	A	G	1	2021-07-29	United States
ORF1ab_1306_S	ORF1ab	1306	SRR15395620	4181	G	T	0,999071	2021-07-29	United States
ORF1ab_2046_L	ORF1ab	2046	SRR15395620	6402	C	T	0,998075	2021-07-29	United States
ORF1ab_2287_S	ORF1ab	2287	SRR15395620	7124	C	T	0,998595	2021-07-29	United States
ORF1ab_2930_L	ORF1ab	2930	SRR15395620	9053	G	T	1	2021-07-29	United States
ORF1ab_3255_I	ORF1ab	3255	SRR15395620	10029	C	T	1	2021-07-29	United States
ORF1ab_3646_A	ORF1ab	3646	SRR15395620	11201	A	G	1	2021-07-29	United States
ORF1ab_3766_F	ORF1ab	3766	SRR15395620	11562	G	T	0,999218	2021-07-29	United States
ORF1ab_314_L	ORF1ab	314	SRR15395620	14408	C	T	0,99979	2021-07-29	United States
ORF1ab_662_S	ORF1ab	662	SRR15395620	15451	G	A	0,998935	2021-07-29	United States
ORF1ab_1000_L	ORF1ab	1000	SRR15395620	16466	C	T	0,999427	2021-07-29	United States
ORF1ab_1918_V	ORF1ab	1918	SRR15395620	19220	C	T	0,998812	2021-07-29	United States
S_19_R	S	19	SRR15395620	21618	C	G	1	2021-07-29	United States
S_452_R	S	452	SRR15395620	22917	T	G	0,999454	2021-07-29	United States
S_478_K	S	478	SRR15395620	22995	C	A	1	2021-07-29	United States
S_614_G	S	614	SRR15395620	23403	A	G	0,999514	2021-07-29	United States
S_681_R	S	681	SRR15395620	23604	C	G	1	2021-07-29	United States
S_950_N	S	950	SRR15395620	24410	G	A	0,95262	2021-07-29	United States
ORF3a_26_L	ORF3a	26	SRR15395620	25469	C	T	0,999322	2021-07-29	United States
ORF3a_239_Q	ORF3a	239	SRR15395620	26107	G	C	1	2021-07-29	United States
M_82_T	M	82	SRR15395620	26767	T	C	1	2021-07-29	United States
ORF7a_82_A	ORF7a	82	SRR15395620	27638	T	C	0,996411	2021-07-29	United States
ORF7a_120_I	ORF7a	120	SRR15395620	27752	C	T	1	2021-07-29	United States
ORF7b_40_I	ORF7b	40	SRR15395620	27874	C	T	1	2021-07-29	United States
ORF8_118_NA	ORF8	118	SRR15395620	28247	A	-GATTTC	0,869748	2021-07-29	United States
ORF8_120_L	ORF8	120	SRR15395620	28253	C	A	0,990164	2021-07-29	United States
N_63_G	N	63	SRR15395620	28461	A	G	0,990215	2021-07-29	United States
N_203_M	N	203	SRR15395620	28881	G	T	1	2021-07-29	United States
N_215_C	N	215	SRR15395620	28916	G	T	1	2021-07-29	United States
N_377_Y	N	377	SRR15395620	29402	G	T	0,998899	2021-07-29	United States
ORF1ab_1306_S	ORF1ab	1306	SRR15395621	4181	G	T	0,99886	2021-07-28	United States
ORF1ab_2046_L	ORF1ab	2046	SRR15395621	6402	C	T	0,999761	2021-07-28	United States
ORF1ab_2125_Y	ORF1ab	2125	SRR15395621	6638	C	T	0,999052	2021-07-28	United States
ORF1ab_2287_S	ORF1ab	2287	SRR15395621	7124	C	T	0,998009	2021-07-28	United States
ORF1ab_2554_V	ORF1ab	2554	SRR15395621	7926	C	T	0,999341	2021-07-28	United States
ORF1ab_2930_L	ORF1ab	2930	SRR15395621	9053	G	T	0,999606	2021-07-28	United States
ORF1ab_3255_I	ORF1ab	3255	SRR15395621	10029	C	T	0,999443	2021-07-28	United States
ORF1ab_3646_A	ORF1ab	3646	SRR15395621	11201	A	G	0,9997	2021-07-28	United States
ORF1ab_183_V	ORF1ab	183	SRR15395621	14014	T	G	1	2021-07-28	United States
ORF1ab_314_L	ORF1ab	314	SRR15395621	14408	C	T	0,999488	2021-07-28	United States
ORF1ab_662_S	ORF1ab	662	SRR15395621	15451	G	A	0,999652	2021-07-28	United States
ORF1ab_1000_L	ORF1ab	1000	SRR15395621	16466	C	T	0,99883	2021-07-28	United States
ORF1ab_1087_Y	ORF1ab	1087	SRR15395621	16726	C	T	1	2021-07-28	United States
ORF1ab_1918_V	ORF1ab	1918	SRR15395621	19220	C	T	0,997866	2021-07-28	United States
S_19_R	S	19	SRR15395621	21618	C	G	0,999332	2021-07-28	United States
S_452_R	S	452	SRR15395621	22917	T	G	0,999286	2021-07-28	United States
S_478_K	S	478	SRR15395621	22995	C	A	0,999741	2021-07-28	United States
S_614_G	S	614	SRR15395621	23403	A	G	0,998053	2021-07-28	United States
S_681_R	S	681	SRR15395621	23604	C	G	0,999392	2021-07-28	United States
S_950_N	S	950	SRR15395621	24410	G	A	0,940909	2021-07-28	United States
ORF3a_26_L	ORF3a	26	SRR15395621	25469	C	T	0,999825	2021-07-28	United States
M_82_T	M	82	SRR15395621	26767	T	C	0,99964	2021-07-28	United States
ORF7a_82_A	ORF7a	82	SRR15395621	27638	T	C	1	2021-07-28	United States
ORF7a_120_I	ORF7a	120	SRR15395621	27752	C	T	0,999341	2021-07-28	United States
ORF7b_40_I	ORF7b	40	SRR15395621	27874	C	T	0,99894	2021-07-28	United States
ORF8_60_F	ORF8	60	SRR15395621	28073	G	T	1	2021-07-28	United States
ORF8_118_NA	ORF8	118	SRR15395621	28247	A	-GATTTC	0,883753	2021-07-28	United States
ORF8_120_L	ORF8	120	SRR15395621	28253	C	A	0,99373	2021-07-28	United States
N_63_G	N	63	SRR15395621	28461	A	G	0,987122	2021-07-28	United States
N_203_M	N	203	SRR15395621	28881	G	T	1	2021-07-28	United States
N_215_C	N	215	SRR15395621	28916	G	T	1	2021-07-28	United States
N_377_Y	N	377	SRR15395621	29402	G	T	1	2021-07-28	United States
ORF1ab_1306_S	ORF1ab	1306	SRR15395622	4181	G	T	0,999558	2021-07-30	United States
ORF1ab_2046_L	ORF1ab	2046	SRR15395622	6402	C	T	0,99978	2021-07-30	United States
ORF1ab_2125_Y	ORF1ab	2125	SRR15395622	6638	C	T	1	2021-07-30	United States
ORF1ab_2287_S	ORF1ab	2287	SRR15395622	7124	C	T	0,999718	2021-07-30	United States
ORF1ab_2554_V	ORF1ab	2554	SRR15395622	7926	C	T	0,99969	2021-07-30	United States
ORF1ab_2930_L	ORF1ab	2930	SRR15395622	9053	G	T	0,999689	2021-07-30	United States
ORF1ab_3255_I	ORF1ab	3255	SRR15395622	10029	C	T	0,999632	2021-07-30	United States
ORF1ab_3646_A	ORF1ab	3646	SRR15395622	11201	A	G	1	2021-07-30	United States
ORF1ab_7_V	ORF1ab	7	SRR15395622	13487	C	T	0,999155	2021-07-30	United States
ORF1ab_183_V	ORF1ab	183	SRR15395622	14014	T	G	1	2021-07-30	United States
ORF1ab_314_L	ORF1ab	314	SRR15395622	14408	C	T	0,999468	2021-07-30	United States
ORF1ab_662_S	ORF1ab	662	SRR15395622	15451	G	A	0,999138	2021-07-30	United States
ORF1ab_1000_L	ORF1ab	1000	SRR15395622	16466	C	T	0,998987	2021-07-30	United States
ORF1ab_1918_V	ORF1ab	1918	SRR15395622	19220	C	T	0,998469	2021-07-30	United States
S_19_R	S	19	SRR15395622	21618	C	G	0,999206	2021-07-30	United States
S_452_R	S	452	SRR15395622	22917	T	G	0,999785	2021-07-30	United States
S_478_K	S	478	SRR15395622	22995	C	A	0,998756	2021-07-30	United States
S_614_G	S	614	SRR15395622	23403	A	G	0,999637	2021-07-30	United States
S_681_R	S	681	SRR15395622	23604	C	G	0,999689	2021-07-30	United States
S_950_N	S	950	SRR15395622	24410	G	A	0,95025	2021-07-30	United States
ORF3a_26_L	ORF3a	26	SRR15395622	25469	C	T	0,99945	2021-07-30	United States
M_82_T	M	82	SRR15395622	26767	T	C	0,99981	2021-07-30	United States
ORF7a_82_A	ORF7a	82	SRR15395622	27638	T	C	1	2021-07-30	United States
ORF7a_120_I	ORF7a	120	SRR15395622	27752	C	T	0,999309	2021-07-30	United States
ORF7b_40_I	ORF7b	40	SRR15395622	27874	C	T	1	2021-07-30	United States
ORF8_118_NA	ORF8	118	SRR15395622	28247	A	-GATTTC	0,881944	2021-07-30	United States
ORF8_120_L	ORF8	120	SRR15395622	28253	C	A	0,995122	2021-07-30	United States
N_63_G	N	63	SRR15395622	28461	A	G	0,98936	2021-07-30	United States
N_203_M	N	203	SRR15395622	28881	G	T	1	2021-07-30	United States
N_215_C	N	215	SRR15395622	28916	G	T	1	2021-07-30	United States
N_377_Y	N	377	SRR15395622	29402	G	T	1	2021-07-30	United States
ORF1ab_153_T	ORF1ab	153	SRR15395626	722	C	A	0,867975	2021-07-27	United States
ORF1ab_1306_S	ORF1ab	1306	SRR15395626	4181	G	T	0,999365	2021-07-27	United States
ORF1ab_2046_L	ORF1ab	2046	SRR15395626	6402	C	T	0,998836	2021-07-27	United States
ORF1ab_2287_S	ORF1ab	2287	SRR15395626	7124	C	T	1	2021-07-27	United States
ORF1ab_2554_V	ORF1ab	2554	SRR15395626	7926	C	T	0,999668	2021-07-27	United States
ORF1ab_2930_L	ORF1ab	2930	SRR15395626	9053	G	T	0,999623	2021-07-27	United States
ORF1ab_3255_I	ORF1ab	3255	SRR15395626	10029	C	T	1	2021-07-27	United States
ORF1ab_3646_A	ORF1ab	3646	SRR15395626	11201	A	G	0,998717	2021-07-27	United States
ORF1ab_183_V	ORF1ab	183	SRR15395626	14014	T	G	0,999538	2021-07-27	United States
ORF1ab_314_L	ORF1ab	314	SRR15395626	14408	C	T	1	2021-07-27	United States
ORF1ab_662_S	ORF1ab	662	SRR15395626	15451	G	A	0,999395	2021-07-27	United States
ORF1ab_1000_L	ORF1ab	1000	SRR15395626	16466	C	T	0,998797	2021-07-27	United States
ORF1ab_1918_V	ORF1ab	1918	SRR15395626	19220	C	T	0,998529	2021-07-27	United States
S_19_R	S	19	SRR15395626	21618	C	G	0,999349	2021-07-27	United States
S_452_R	S	452	SRR15395626	22917	T	G	1	2021-07-27	United States
S_478_K	S	478	SRR15395626	22995	C	A	0,999163	2021-07-27	United States
S_614_G	S	614	SRR15395626	23403	A	G	0,999667	2021-07-27	United States
S_681_R	S	681	SRR15395626	23604	C	G	0,999396	2021-07-27	United States
S_950_N	S	950	SRR15395626	24410	G	A	0,962744	2021-07-27	United States
ORF3a_26_L	ORF3a	26	SRR15395626	25469	C	T	1	2021-07-27	United States
M_82_T	M	82	SRR15395626	26767	T	C	0,999212	2021-07-27	United States
ORF7a_82_A	ORF7a	82	SRR15395626	27638	T	C	1	2021-07-27	United States
ORF7a_120_I	ORF7a	120	SRR15395626	27752	C	T	0,997753	2021-07-27	United States
ORF7b_40_I	ORF7b	40	SRR15395626	27874	C	T	1	2021-07-27	United States
ORF8_118_NA	ORF8	118	SRR15395626	28247	A	-GATTTC	0,877189	2021-07-27	United States
ORF8_120_L	ORF8	120	SRR15395626	28253	C	A	0,97482	2021-07-27	United States
N_63_G	N	63	SRR15395626	28461	A	G	0,981022	2021-07-27	United States
N_203_M	N	203	SRR15395626	28881	G	T	1	2021-07-27	United States
N_215_C	N	215	SRR15395626	28916	G	T	1	2021-07-27	United States
N_377_Y	N	377	SRR15395626	29402	G	T	0,999122	2021-07-27	United States
ORF1ab_1228_G	ORF1ab	1228	SRR15395627	3948	A	G	0,999594	2021-07-29	United States
ORF1ab_1306_S	ORF1ab	1306	SRR15395627	4181	G	T	0,999581	2021-07-29	United States
ORF1ab_2046_L	ORF1ab	2046	SRR15395627	6402	C	T	0,998284	2021-07-29	United States
ORF1ab_2287_S	ORF1ab	2287	SRR15395627	7124	C	T	1	2021-07-29	United States
ORF1ab_2928_N	ORF1ab	2928	SRR15395627	9049	G	T	0,0915438	2021-07-29	United States
ORF1ab_2930_L	ORF1ab	2930	SRR15395627	9053	G	T	1	2021-07-29	United States
ORF1ab_3255_I	ORF1ab	3255	SRR15395627	10029	C	T	1	2021-07-29	United States
ORF1ab_3646_A	ORF1ab	3646	SRR15395627	11201	A	G	0,999639	2021-07-29	United States
ORF1ab_3766_F	ORF1ab	3766	SRR15395627	11562	G	T	0,998756	2021-07-29	United States
ORF1ab_314_L	ORF1ab	314	SRR15395627	14408	C	T	0,998678	2021-07-29	United States
ORF1ab_662_S	ORF1ab	662	SRR15395627	15451	G	A	0,998931	2021-07-29	United States
ORF1ab_1000_L	ORF1ab	1000	SRR15395627	16466	C	T	0,998659	2021-07-29	United States
ORF1ab_1918_V	ORF1ab	1918	SRR15395627	19220	C	T	0,999045	2021-07-29	United States
S_19_R	S	19	SRR15395627	21618	C	G	0,999212	2021-07-29	United States
S_452_R	S	452	SRR15395627	22917	T	G	0,998854	2021-07-29	United States
S_478_K	S	478	SRR15395627	22995	C	A	1	2021-07-29	United States
S_614_G	S	614	SRR15395627	23403	A	G	0,999328	2021-07-29	United States
S_681_R	S	681	SRR15395627	23604	C	G	1	2021-07-29	United States
S_950_N	S	950	SRR15395627	24410	G	A	0,950864	2021-07-29	United States
ORF3a_26_L	ORF3a	26	SRR15395627	25469	C	T	0,99859	2021-07-29	United States
ORF3a_239_Q	ORF3a	239	SRR15395627	26107	G	C	1	2021-07-29	United States
M_82_T	M	82	SRR15395627	26767	T	C	0,999759	2021-07-29	United States
ORF7a_82_A	ORF7a	82	SRR15395627	27638	T	C	1	2021-07-29	United States
ORF7a_120_I	ORF7a	120	SRR15395627	27752	C	T	1	2021-07-29	United States
ORF7b_40_I	ORF7b	40	SRR15395627	27874	C	T	1	2021-07-29	United States
ORF8_118_NA	ORF8	118	SRR15395627	28247	A	-GATTTC	0,880588	2021-07-29	United States
ORF8_120_L	ORF8	120	SRR15395627	28253	C	A	0,986547	2021-07-29	United States
N_63_G	N	63	SRR15395627	28461	A	G	0,986242	2021-07-29	United States
N_119_S	N	119	SRR15395627	28628	G	T	1	2021-07-29	United States
N_203_M	N	203	SRR15395627	28881	G	T	1	2021-07-29	United States
N_215_C	N	215	SRR15395627	28916	G	T	1	2021-07-29	United States
N_377_Y	N	377	SRR15395627	29402	G	T	1	2021-07-29	United States
ORF1ab_767_K	ORF1ab	767	SRR15395633	2564	G	A	0,999578	2021-07-29	United States
ORF1ab_1228_G	ORF1ab	1228	SRR15395633	3948	A	G	0,999	2021-07-29	United States
ORF1ab_1306_S	ORF1ab	1306	SRR15395633	4181	G	T	0,99922	2021-07-29	United States
ORF1ab_2046_L	ORF1ab	2046	SRR15395633	6402	C	T	0,998001	2021-07-29	United States
ORF1ab_2287_S	ORF1ab	2287	SRR15395633	7124	C	T	1	2021-07-29	United States
ORF1ab_2930_L	ORF1ab	2930	SRR15395633	9053	G	T	0,999064	2021-07-29	United States
ORF1ab_3255_I	ORF1ab	3255	SRR15395633	10029	C	T	1	2021-07-29	United States
ORF1ab_3646_A	ORF1ab	3646	SRR15395633	11201	A	G	0,999411	2021-07-29	United States
ORF1ab_3766_F	ORF1ab	3766	SRR15395633	11562	G	T	0,999463	2021-07-29	United States
ORF1ab_314_L	ORF1ab	314	SRR15395633	14408	C	T	0,998608	2021-07-29	United States
ORF1ab_662_S	ORF1ab	662	SRR15395633	15451	G	A	0,999151	2021-07-29	United States
ORF1ab_1000_L	ORF1ab	1000	SRR15395633	16466	C	T	0,998934	2021-07-29	United States
ORF1ab_1918_V	ORF1ab	1918	SRR15395633	19220	C	T	0,998584	2021-07-29	United States
S_19_R	S	19	SRR15395633	21618	C	G	1	2021-07-29	United States
S_452_R	S	452	SRR15395633	22917	T	G	0,999541	2021-07-29	United States
S_478_K	S	478	SRR15395633	22995	C	A	1	2021-07-29	United States
S_614_G	S	614	SRR15395633	23403	A	G	1	2021-07-29	United States
S_681_R	S	681	SRR15395633	23604	C	G	1	2021-07-29	United States
S_950_N	S	950	SRR15395633	24410	G	A	0,969898	2021-07-29	United States
ORF3a_26_L	ORF3a	26	SRR15395633	25469	C	T	0,99941	2021-07-29	United States
ORF3a_173_N	ORF3a	173	SRR15395633	25909	G	A	0,501391	2021-07-29	United States
ORF3a_239_Q	ORF3a	239	SRR15395633	26107	G	C	0,999154	2021-07-29	United States
M_82_T	M	82	SRR15395633	26767	T	C	1	2021-07-29	United States
ORF7a_60_G	ORF7a	60	SRR15395633	27571	A	G	0,0605831	2021-07-29	United States
ORF7a_82_A	ORF7a	82	SRR15395633	27638	T	C	0,998841	2021-07-29	United States
ORF7a_120_I	ORF7a	120	SRR15395633	27752	C	T	0,999635	2021-07-29	United States
ORF7b_40_I	ORF7b	40	SRR15395633	27874	C	T	1	2021-07-29	United States
ORF8_118_NA	ORF8	118	SRR15395633	28247	A	-GATTTC	0,873448	2021-07-29	United States
ORF8_120_L	ORF8	120	SRR15395633	28253	C	A	0,984536	2021-07-29	United States
N_63_G	N	63	SRR15395633	28461	A	G	0,986733	2021-07-29	United States
N_203_M	N	203	SRR15395633	28881	G	T	1	2021-07-29	United States
N_215_C	N	215	SRR15395633	28916	G	T	1	2021-07-29	United States
N_377_Y	N	377	SRR15395633	29402	G	T	1	2021-07-29	United States
ORF1ab_880_T	ORF1ab	880	SRR15395643	2904	T	C	0,606051	2021-07-29	United States
ORF1ab_1640_L	ORF1ab	1640	SRR15395643	5184	C	T	1	2021-07-29	United States
ORF1ab_3209_V	ORF1ab	3209	SRR15395643	9891	C	T	0,997509	2021-07-29	United States
ORF1ab_3548_NA	ORF1ab	3548	SRR15395643	10908	C	-T	0,0519481	2021-07-29	United States
ORF1ab_3718_A	ORF1ab	3718	SRR15395643	11418	T	C	0,999081	2021-07-29	United States
ORF1ab_3750_I	ORF1ab	3750	SRR15395643	11514	C	T	0,999886	2021-07-29	United States
ORF1ab_314_L	ORF1ab	314	SRR15395643	14408	C	T	0,999416	2021-07-29	United States
ORF1ab_440_V	ORF1ab	440	SRR15395643	14786	C	T	0,998932	2021-07-29	United States
ORF1ab_662_S	ORF1ab	662	SRR15395643	15451	G	A	0,999323	2021-07-29	United States
ORF1ab_1000_L	ORF1ab	1000	SRR15395643	16466	C	T	0,999752	2021-07-29	United States
ORF1ab_1522_I	ORF1ab	1522	SRR15395643	18032	C	T	0,999793	2021-07-29	United States
ORF1ab_2663_NA	ORF1ab	2663	SRR15395643	21456	A	+G	0,0784884	2021-07-29	United States
S_452_R	S	452	SRR15395643	22917	T	G	0,999181	2021-07-29	United States
S_478_K	S	478	SRR15395643	22995	C	A	1	2021-07-29	United States
S_614_G	S	614	SRR15395643	23403	A	G	0,999841	2021-07-29	United States
S_681_R	S	681	SRR15395643	23604	C	G	0,999806	2021-07-29	United States
S_950_N	S	950	SRR15395643	24410	G	A	0,881438	2021-07-29	United States
ORF3a_26_L	ORF3a	26	SRR15395643	25469	C	T	0,999672	2021-07-29	United States
ORF3a_224_C	ORF3a	224	SRR15395643	26062	G	T	1	2021-07-29	United States
M_82_T	M	82	SRR15395643	26767	T	C	0,999446	2021-07-29	United States
M_197_N	M	197	SRR15395643	27112	G	A	0,998286	2021-07-29	United States
ORF7a_82_A	ORF7a	82	SRR15395643	27638	T	C	1	2021-07-29	United States
ORF7a_120_I	ORF7a	120	SRR15395643	27752	C	T	1	2021-07-29	United States
ORF8_118_NA	ORF8	118	SRR15395643	28247	A	-GATTTC	0,880456	2021-07-29	United States
ORF8_120_L	ORF8	120	SRR15395643	28253	C	A	0,996672	2021-07-29	United States
N_63_G	N	63	SRR15395643	28461	A	G	0,990291	2021-07-29	United States
N_377_Y	N	377	SRR15395643	29402	G	T	1	2021-07-29	United States
ORF1ab_1306_S	ORF1ab	1306	SRR15395644	4181	G	T	0,999323	2021-07-29	United States
ORF1ab_2046_L	ORF1ab	2046	SRR15395644	6402	C	T	0,998764	2021-07-29	United States
ORF1ab_2287_S	ORF1ab	2287	SRR15395644	7124	C	T	0,99916	2021-07-29	United States
ORF1ab_2554_V	ORF1ab	2554	SRR15395644	7926	C	T	0,998891	2021-07-29	United States
ORF1ab_2930_L	ORF1ab	2930	SRR15395644	9053	G	T	1	2021-07-29	United States
ORF1ab_2991_K	ORF1ab	2991	SRR15395644	9237	G	A	0,999362	2021-07-29	United States
ORF1ab_3255_I	ORF1ab	3255	SRR15395644	10029	C	T	1	2021-07-29	United States
ORF1ab_3593_F	ORF1ab	3593	SRR15395644	11042	G	T	0,999831	2021-07-29	United States
ORF1ab_3646_A	ORF1ab	3646	SRR15395644	11201	A	G	0,999227	2021-07-29	United States
ORF1ab_3736_F	ORF1ab	3736	SRR15395644	11471	C	T	0,99976	2021-07-29	United States
ORF1ab_183_V	ORF1ab	183	SRR15395644	14014	T	G	0,999338	2021-07-29	United States
ORF1ab_314_L	ORF1ab	314	SRR15395644	14408	C	T	0,999556	2021-07-29	United States
ORF1ab_662_S	ORF1ab	662	SRR15395644	15451	G	A	0,999645	2021-07-29	United States
ORF1ab_1000_L	ORF1ab	1000	SRR15395644	16466	C	T	0,998629	2021-07-29	United States
ORF1ab_1918_V	ORF1ab	1918	SRR15395644	19220	C	T	0,998232	2021-07-29	United States
S_19_R	S	19	SRR15395644	21618	C	G	1	2021-07-29	United States
S_452_R	S	452	SRR15395644	22917	T	G	0,999535	2021-07-29	United States
S_478_K	S	478	SRR15395644	22995	C	A	0,999003	2021-07-29	United States
S_614_G	S	614	SRR15395644	23403	A	G	0,999106	2021-07-29	United States
S_681_R	S	681	SRR15395644	23604	C	G	0,999735	2021-07-29	United States
S_950_N	S	950	SRR15395644	24410	G	A	0,958617	2021-07-29	United States
ORF3a_26_L	ORF3a	26	SRR15395644	25469	C	T	0,999424	2021-07-29	United States
M_82_T	M	82	SRR15395644	26767	T	C	0,999854	2021-07-29	United States
ORF6_59_D	ORF6	59	SRR15395644	27378	G	C	0,0585383	2021-07-29	United States
ORF7a_82_A	ORF7a	82	SRR15395644	27638	T	C	1	2021-07-29	United States
ORF7a_120_I	ORF7a	120	SRR15395644	27752	C	T	1	2021-07-29	United States
ORF7b_40_I	ORF7b	40	SRR15395644	27874	C	T	0,999526	2021-07-29	United States
ORF8_118_NA	ORF8	118	SRR15395644	28247	A	-GATTTC	0,869939	2021-07-29	United States
ORF8_120_L	ORF8	120	SRR15395644	28253	C	A	0,992443	2021-07-29	United States
N_63_G	N	63	SRR15395644	28461	A	G	0,990395	2021-07-29	United States
N_183_F	N	183	SRR15395644	28821	C	T	0,0817121	2021-07-29	United States
N_203_M	N	203	SRR15395644	28881	G	T	1	2021-07-29	United States
N_215_C	N	215	SRR15395644	28916	G	T	1	2021-07-29	United States
N_377_Y	N	377	SRR15395644	29402	G	T	1	2021-07-29	United States
ORF1ab_445_D	ORF1ab	445	SRR15395646	1599	G	A	0,999671	2021-07-30	United States
ORF1ab_1306_S	ORF1ab	1306	SRR15395646	4181	G	T	0,999467	2021-07-30	United States
ORF1ab_1541_L	ORF1ab	1541	SRR15395646	4887	C	T	0,999669	2021-07-30	United States
ORF1ab_2046_L	ORF1ab	2046	SRR15395646	6402	C	T	0,998894	2021-07-30	United States
ORF1ab_2287_S	ORF1ab	2287	SRR15395646	7124	C	T	0,998529	2021-07-30	United States
ORF1ab_2930_L	ORF1ab	2930	SRR15395646	9053	G	T	0,99968	2021-07-30	United States
ORF1ab_3255_I	ORF1ab	3255	SRR15395646	10029	C	T	1	2021-07-30	United States
ORF1ab_3646_A	ORF1ab	3646	SRR15395646	11201	A	G	0,997158	2021-07-30	United States
ORF1ab_314_L	ORF1ab	314	SRR15395646	14408	C	T	0,999793	2021-07-30	United States
ORF1ab_662_S	ORF1ab	662	SRR15395646	15451	G	A	0,999064	2021-07-30	United States
ORF1ab_1000_L	ORF1ab	1000	SRR15395646	16466	C	T	0,999349	2021-07-30	United States
ORF1ab_1918_V	ORF1ab	1918	SRR15395646	19220	C	T	0,997303	2021-07-30	United States
S_19_R	S	19	SRR15395646	21618	C	G	0,999579	2021-07-30	United States
S_156_NA	S	156	SRR15395646	22028	G	-AGTTCA	1	2021-07-30	United States
S_452_R	S	452	SRR15395646	22917	T	G	0,999221	2021-07-30	United States
S_478_K	S	478	SRR15395646	22995	C	A	0,999717	2021-07-30	United States
S_614_G	S	614	SRR15395646	23403	A	G	0,999589	2021-07-30	United States
S_681_R	S	681	SRR15395646	23604	C	G	1	2021-07-30	United States
S_950_N	S	950	SRR15395646	24410	G	A	0,948741	2021-07-30	United States
ORF3a_26_L	ORF3a	26	SRR15395646	25469	C	T	0,99978	2021-07-30	United States
ORF3a_239_Q	ORF3a	239	SRR15395646	26107	G	C	1	2021-07-30	United States
M_82_T	M	82	SRR15395646	26767	T	C	0,998371	2021-07-30	United States
ORF7a_82_A	ORF7a	82	SRR15395646	27638	T	C	0,999033	2021-07-30	United States
ORF7a_120_I	ORF7a	120	SRR15395646	27752	C	T	1	2021-07-30	United States
ORF7b_40_I	ORF7b	40	SRR15395646	27874	C	T	0,998083	2021-07-30	United States
ORF8_118_NA	ORF8	118	SRR15395646	28247	A	-GATTTC	0,859404	2021-07-30	United States
ORF8_120_L	ORF8	120	SRR15395646	28253	C	A	0,96648	2021-07-30	United States
N_63_G	N	63	SRR15395646	28461	A	G	0,990781	2021-07-30	United States
N_203_M	N	203	SRR15395646	28881	G	T	1	2021-07-30	United States
N_215_C	N	215	SRR15395646	28916	G	T	0,996599	2021-07-30	United States
N_334_I	N	334	SRR15395646	29274	C	T	0,998847	2021-07-30	United States
N_377_Y	N	377	SRR15395646	29402	G	T	0,999328	2021-07-30	United States
ORF1ab_1306_S	ORF1ab	1306	SRR15395647	4181	G	T	0,999051	2021-07-29	United States
ORF1ab_2046_L	ORF1ab	2046	SRR15395647	6402	C	T	0,999751	2021-07-29	United States
ORF1ab_2287_S	ORF1ab	2287	SRR15395647	7124	C	T	1	2021-07-29	United States
ORF1ab_2930_L	ORF1ab	2930	SRR15395647	9053	G	T	0,999589	2021-07-29	United States
ORF1ab_3255_I	ORF1ab	3255	SRR15395647	10029	C	T	1	2021-07-29	United States
ORF1ab_3646_A	ORF1ab	3646	SRR15395647	11201	A	G	0,998884	2021-07-29	United States
ORF1ab_314_L	ORF1ab	314	SRR15395647	14408	C	T	0,999777	2021-07-29	United States
ORF1ab_662_S	ORF1ab	662	SRR15395647	15451	G	A	0,999502	2021-07-29	United States
ORF1ab_1000_L	ORF1ab	1000	SRR15395647	16466	C	T	0,999121	2021-07-29	United States
ORF1ab_1918_V	ORF1ab	1918	SRR15395647	19220	C	T	0,997511	2021-07-29	United States
S_19_R	S	19	SRR15395647	21618	C	G	0,998278	2021-07-29	United States
S_452_R	S	452	SRR15395647	22917	T	G	0,999722	2021-07-29	United States
S_478_K	S	478	SRR15395647	22995	C	A	0,998866	2021-07-29	United States
S_614_G	S	614	SRR15395647	23403	A	G	0,999575	2021-07-29	United States
S_676_I	S	676	SRR15395647	23589	C	T	0,999691	2021-07-29	United States
S_681_R	S	681	SRR15395647	23604	C	G	1	2021-07-29	United States
S_950_N	S	950	SRR15395647	24410	G	A	0,968527	2021-07-29	United States
ORF3a_26_L	ORF3a	26	SRR15395647	25469	C	T	0,998859	2021-07-29	United States
M_82_T	M	82	SRR15395647	26767	T	C	0,999059	2021-07-29	United States
ORF7a_82_A	ORF7a	82	SRR15395647	27638	T	C	1	2021-07-29	United States
ORF7a_120_I	ORF7a	120	SRR15395647	27752	C	T	0,999583	2021-07-29	United States
ORF7b_40_I	ORF7b	40	SRR15395647	27874	C	T	1	2021-07-29	United States
ORF8_118_NA	ORF8	118	SRR15395647	28247	A	-GATTTC	0,872546	2021-07-29	United States
ORF8_120_L	ORF8	120	SRR15395647	28253	C	A	0,946809	2021-07-29	United States
N_63_G	N	63	SRR15395647	28461	A	G	0,990606	2021-07-29	United States
N_203_M	N	203	SRR15395647	28881	G	T	1	2021-07-29	United States
N_215_C	N	215	SRR15395647	28916	G	T	0,998342	2021-07-29	United States
N_377_Y	N	377	SRR15395647	29402	G	T	0,998208	2021-07-29	United States
ORF1ab_357_S	ORF1ab	357	SRR15395651	1335	G	C	0,88179	2021-07-29	United States
ORF1ab_1306_S	ORF1ab	1306	SRR15395651	4181	G	T	0,999449	2021-07-29	United States
ORF1ab_2046_L	ORF1ab	2046	SRR15395651	6402	C	T	1	2021-07-29	United States
ORF1ab_2287_S	ORF1ab	2287	SRR15395651	7124	C	T	1	2021-07-29	United States
ORF1ab_2930_L	ORF1ab	2930	SRR15395651	9053	G	T	0,999728	2021-07-29	United States
ORF1ab_3255_I	ORF1ab	3255	SRR15395651	10029	C	T	0,998512	2021-07-29	United States
ORF1ab_3646_A	ORF1ab	3646	SRR15395651	11201	A	G	0,999284	2021-07-29	United States
ORF1ab_314_L	ORF1ab	314	SRR15395651	14408	C	T	0,999514	2021-07-29	United States
ORF1ab_662_S	ORF1ab	662	SRR15395651	15451	G	A	0,999704	2021-07-29	United States
ORF1ab_1000_L	ORF1ab	1000	SRR15395651	16466	C	T	0,999491	2021-07-29	United States
ORF1ab_1257_V	ORF1ab	1257	SRR15395651	17236	A	G	0,999916	2021-07-29	United States
ORF1ab_1918_V	ORF1ab	1918	SRR15395651	19220	C	T	0,998103	2021-07-29	United States
S_19_R	S	19	SRR15395651	21618	C	G	1	2021-07-29	United States
S_452_R	S	452	SRR15395651	22917	T	G	0,999032	2021-07-29	United States
S_478_K	S	478	SRR15395651	22995	C	A	0,999572	2021-07-29	United States
S_614_G	S	614	SRR15395651	23403	A	G	0,9998	2021-07-29	United States
S_681_R	S	681	SRR15395651	23604	C	G	0,998076	2021-07-29	United States
S_950_N	S	950	SRR15395651	24410	G	A	0,95997	2021-07-29	United States
ORF3a_26_L	ORF3a	26	SRR15395651	25469	C	T	0,999499	2021-07-29	United States
M_82_T	M	82	SRR15395651	26767	T	C	0,999591	2021-07-29	United States
ORF7a_82_A	ORF7a	82	SRR15395651	27638	T	C	1	2021-07-29	United States
ORF7a_120_I	ORF7a	120	SRR15395651	27752	C	T	0,999165	2021-07-29	United States
ORF7b_40_I	ORF7b	40	SRR15395651	27874	C	T	0,999528	2021-07-29	United States
ORF8_118_NA	ORF8	118	SRR15395651	28247	A	-GATTTC	0,875745	2021-07-29	United States
ORF8_120_L	ORF8	120	SRR15395651	28253	C	A	0,980907	2021-07-29	United States
N_63_G	N	63	SRR15395651	28461	A	G	0,987757	2021-07-29	United States
N_203_M	N	203	SRR15395651	28881	G	T	0,997963	2021-07-29	United States
N_215_C	N	215	SRR15395651	28916	G	T	1	2021-07-29	United States
N_377_Y	N	377	SRR15395651	29402	G	T	1	2021-07-29	United States
ORF1ab_1306_S	ORF1ab	1306	SRR15395656	4181	G	T	0,999844	2021-07-30	United States
ORF1ab_2046_L	ORF1ab	2046	SRR15395656	6402	C	T	0,99924	2021-07-30	United States
ORF1ab_2287_S	ORF1ab	2287	SRR15395656	7124	C	T	0,998257	2021-07-30	United States
ORF1ab_2930_L	ORF1ab	2930	SRR15395656	9053	G	T	0,999429	2021-07-30	United States
ORF1ab_3255_I	ORF1ab	3255	SRR15395656	10029	C	T	0,999218	2021-07-30	United States
ORF1ab_3646_A	ORF1ab	3646	SRR15395656	11201	A	G	0,997323	2021-07-30	United States
ORF1ab_314_L	ORF1ab	314	SRR15395656	14408	C	T	0,999644	2021-07-30	United States
ORF1ab_662_S	ORF1ab	662	SRR15395656	15451	G	A	0,998945	2021-07-30	United States
ORF1ab_1000_L	ORF1ab	1000	SRR15395656	16466	C	T	0,99922	2021-07-30	United States
ORF1ab_1918_V	ORF1ab	1918	SRR15395656	19220	C	T	0,997004	2021-07-30	United States
S_19_R	S	19	SRR15395656	21618	C	G	0,999631	2021-07-30	United States
S_452_R	S	452	SRR15395656	22917	T	G	0,999262	2021-07-30	United States
S_478_K	S	478	SRR15395656	22995	C	A	0,999697	2021-07-30	United States
S_614_G	S	614	SRR15395656	23403	A	G	0,999638	2021-07-30	United States
S_681_R	S	681	SRR15395656	23604	C	G	1	2021-07-30	United States
S_950_N	S	950	SRR15395656	24410	G	A	0,950774	2021-07-30	United States
ORF3a_26_L	ORF3a	26	SRR15395656	25469	C	T	0,999389	2021-07-30	United States
ORF3a_239_Q	ORF3a	239	SRR15395656	26107	G	C	0,999592	2021-07-30	United States
M_82_T	M	82	SRR15395656	26767	T	C	0,999592	2021-07-30	United States
ORF7a_82_A	ORF7a	82	SRR15395656	27638	T	C	0,999482	2021-07-30	United States
ORF7a_120_I	ORF7a	120	SRR15395656	27752	C	T	1	2021-07-30	United States
ORF7b_40_I	ORF7b	40	SRR15395656	27874	C	T	0,998882	2021-07-30	United States
ORF8_118_NA	ORF8	118	SRR15395656	28247	A	-GATTTC	0,872117	2021-07-30	United States
ORF8_120_L	ORF8	120	SRR15395656	28253	C	A	0,974874	2021-07-30	United States
N_63_G	N	63	SRR15395656	28461	A	G	0,987793	2021-07-30	United States
N_203_M	N	203	SRR15395656	28881	G	T	1	2021-07-30	United States
N_215_C	N	215	SRR15395656	28916	G	T	1	2021-07-30	United States
N_377_Y	N	377	SRR15395656	29402	G	T	0,998775	2021-07-30	United States
ORF1ab_1306_S	ORF1ab	1306	SRR15395669	4181	G	T	0,999245	2021-07-29	United States
ORF1ab_2046_L	ORF1ab	2046	SRR15395669	6402	C	T	1	2021-07-29	United States
ORF1ab_2287_S	ORF1ab	2287	SRR15395669	7124	C	T	1	2021-07-29	United States
ORF1ab_2855_V	ORF1ab	2855	SRR15395669	8829	C	T	0,999638	2021-07-29	United States
ORF1ab_2930_L	ORF1ab	2930	SRR15395669	9053	G	T	1	2021-07-29	United States
ORF1ab_3255_I	ORF1ab	3255	SRR15395669	10029	C	T	1	2021-07-29	United States
ORF1ab_3646_A	ORF1ab	3646	SRR15395669	11201	A	G	0,99917	2021-07-29	United States
ORF1ab_4176_N	ORF1ab	4176	SRR15395669	12793	G	T	0,999409	2021-07-29	United States
ORF1ab_314_L	ORF1ab	314	SRR15395669	14408	C	T	0,999406	2021-07-29	United States
ORF1ab_662_S	ORF1ab	662	SRR15395669	15451	G	A	0,999531	2021-07-29	United States
ORF1ab_1000_L	ORF1ab	1000	SRR15395669	16466	C	T	0,999517	2021-07-29	United States
ORF1ab_1847_S	ORF1ab	1847	SRR15395669	19006	G	T	1	2021-07-29	United States
ORF1ab_1918_V	ORF1ab	1918	SRR15395669	19220	C	T	0,998201	2021-07-29	United States
S_19_R	S	19	SRR15395669	21618	C	G	0,999424	2021-07-29	United States
S_452_R	S	452	SRR15395669	22917	T	G	0,999709	2021-07-29	United States
S_478_K	S	478	SRR15395669	22995	C	A	1	2021-07-29	United States
S_614_G	S	614	SRR15395669	23403	A	G	0,999703	2021-07-29	United States
S_675_H	S	675	SRR15395669	23587	G	C	0,999661	2021-07-29	United States
S_681_R	S	681	SRR15395669	23604	C	G	1	2021-07-29	United States
S_950_N	S	950	SRR15395669	24410	G	A	0,934138	2021-07-29	United States
ORF3a_26_L	ORF3a	26	SRR15395669	25469	C	T	0,999392	2021-07-29	United States
M_82_T	M	82	SRR15395669	26767	T	C	0,999799	2021-07-29	United States
ORF7a_82_A	ORF7a	82	SRR15395669	27638	T	C	1	2021-07-29	United States
ORF7a_120_I	ORF7a	120	SRR15395669	27752	C	T	1	2021-07-29	United States
ORF7b_40_I	ORF7b	40	SRR15395669	27874	C	T	1	2021-07-29	United States
ORF8_118_NA	ORF8	118	SRR15395669	28247	A	-GATTTC	0,870814	2021-07-29	United States
ORF8_120_L	ORF8	120	SRR15395669	28253	C	A	1	2021-07-29	United States
N_63_G	N	63	SRR15395669	28461	A	G	0,993389	2021-07-29	United States
N_203_M	N	203	SRR15395669	28881	G	T	1	2021-07-29	United States
N_215_C	N	215	SRR15395669	28916	G	T	0,990964	2021-07-29	United States
N_377_Y	N	377	SRR15395669	29402	G	T	0,999097	2021-07-29	United States
ORF1ab_1306_S	ORF1ab	1306	SRR15395674	4181	G	T	0,997973	2021-07-30	United States
ORF1ab_2046_L	ORF1ab	2046	SRR15395674	6402	C	T	0,999281	2021-07-30	United States
ORF1ab_2287_S	ORF1ab	2287	SRR15395674	7124	C	T	1	2021-07-30	United States
ORF1ab_2930_L	ORF1ab	2930	SRR15395674	9053	G	T	1	2021-07-30	United States
ORF1ab_3255_I	ORF1ab	3255	SRR15395674	10029	C	T	1	2021-07-30	United States
ORF1ab_3646_A	ORF1ab	3646	SRR15395674	11201	A	G	0,999138	2021-07-30	United States
ORF1ab_314_L	ORF1ab	314	SRR15395674	14408	C	T	0,999801	2021-07-30	United States
ORF1ab_662_S	ORF1ab	662	SRR15395674	15451	G	A	0,99889	2021-07-30	United States
ORF1ab_1000_L	ORF1ab	1000	SRR15395674	16466	C	T	0,999301	2021-07-30	United States
ORF1ab_1918_V	ORF1ab	1918	SRR15395674	19220	C	T	0,999683	2021-07-30	United States
S_19_R	S	19	SRR15395674	21618	C	G	0,999268	2021-07-30	United States
S_156_NA	S	156	SRR15395674	22028	G	-AGTTCA	0,988506	2021-07-30	United States
S_452_R	S	452	SRR15395674	22917	T	G	0,998607	2021-07-30	United States
S_478_K	S	478	SRR15395674	22995	C	A	1	2021-07-30	United States
S_614_G	S	614	SRR15395674	23403	A	G	1	2021-07-30	United States
S_681_R	S	681	SRR15395674	23604	C	G	0,999654	2021-07-30	United States
S_950_N	S	950	SRR15395674	24410	G	A	0,942604	2021-07-30	United States
ORF3a_26_L	ORF3a	26	SRR15395674	25469	C	T	0,99938	2021-07-30	United States
ORF3a_239_Q	ORF3a	239	SRR15395674	26107	G	C	1	2021-07-30	United States
M_82_T	M	82	SRR15395674	26767	T	C	0,998955	2021-07-30	United States
ORF7a_82_A	ORF7a	82	SRR15395674	27638	T	C	1	2021-07-30	United States
ORF7a_120_I	ORF7a	120	SRR15395674	27752	C	T	0,999244	2021-07-30	United States
ORF7b_40_I	ORF7b	40	SRR15395674	27874	C	T	0,998513	2021-07-30	United States
ORF8_118_NA	ORF8	118	SRR15395674	28247	A	-GATTTC	0,860714	2021-07-30	United States
ORF8_120_L	ORF8	120	SRR15395674	28253	C	A	0,993243	2021-07-30	United States
N_63_G	N	63	SRR15395674	28461	A	G	0,991852	2021-07-30	United States
N_203_M	N	203	SRR15395674	28881	G	T	1	2021-07-30	United States
N_215_C	N	215	SRR15395674	28916	G	T	0,998926	2021-07-30	United States
N_377_Y	N	377	SRR15395674	29402	G	T	0,99731	2021-07-30	United States
ORF10_29_*	ORF10	29	SRR15395674	29642	C	T	0,99955	2021-07-30	United States
ORF1ab_207_C	ORF1ab	207	SRR15395679	884	C	T	1	2021-07-30	United States
ORF1ab_1230_*	ORF1ab	1230	SRR15395679	3953	A	T	0,0562036	2021-07-30	United States
ORF1ab_1306_S	ORF1ab	1306	SRR15395679	4181	G	T	1	2021-07-30	United States
ORF1ab_2046_L	ORF1ab	2046	SRR15395679	6402	C	T	1	2021-07-30	United States
ORF1ab_2287_S	ORF1ab	2287	SRR15395679	7124	C	T	0,999679	2021-07-30	United States
ORF1ab_2930_L	ORF1ab	2930	SRR15395679	9053	G	T	1	2021-07-30	United States
ORF1ab_3255_I	ORF1ab	3255	SRR15395679	10029	C	T	1	2021-07-30	United States
ORF1ab_3646_A	ORF1ab	3646	SRR15395679	11201	A	G	0,999798	2021-07-30	United States
ORF1ab_314_L	ORF1ab	314	SRR15395679	14408	C	T	0,999464	2021-07-30	United States
ORF1ab_662_S	ORF1ab	662	SRR15395679	15451	G	A	0,999418	2021-07-30	United States
ORF1ab_1000_L	ORF1ab	1000	SRR15395679	16466	C	T	0,999729	2021-07-30	United States
ORF1ab_1918_V	ORF1ab	1918	SRR15395679	19220	C	T	0,998833	2021-07-30	United States
ORF1ab_2070_H	ORF1ab	2070	SRR15395679	19677	G	T	1	2021-07-30	United States
ORF1ab_2172_NA	ORF1ab	2172	SRR15395679	19983	C	+T	0,0611354	2021-07-30	United States
S_19_R	S	19	SRR15395679	21618	C	G	1	2021-07-30	United States
S_452_R	S	452	SRR15395679	22917	T	G	1	2021-07-30	United States
S_478_K	S	478	SRR15395679	22995	C	A	1	2021-07-30	United States
S_614_G	S	614	SRR15395679	23403	A	G	0,999804	2021-07-30	United States
S_638_A	S	638	SRR15395679	23474	A	G	0,999807	2021-07-30	United States
S_681_R	S	681	SRR15395679	23604	C	G	0,999806	2021-07-30	United States
S_950_N	S	950	SRR15395679	24410	G	A	0,867424	2021-07-30	United States
S_958_NA	S	958	SRR15395679	24435	C	-TT	0,0709524	2021-07-30	United States
S_998_NA	S	998	SRR15395679	24556	A	-G	0,0957514	2021-07-30	United States
ORF3a_26_L	ORF3a	26	SRR15395679	25469	C	T	0,999881	2021-07-30	United States
M_82_T	M	82	SRR15395679	26767	T	C	0,999805	2021-07-30	United States
ORF7a_82_A	ORF7a	82	SRR15395679	27638	T	C	1	2021-07-30	United States
ORF7a_120_I	ORF7a	120	SRR15395679	27752	C	T	1	2021-07-30	United States
ORF7b_40_I	ORF7b	40	SRR15395679	27874	C	T	1	2021-07-30	United States
ORF8_118_NA	ORF8	118	SRR15395679	28247	A	-GATTTC	0,870048	2021-07-30	United States
ORF8_120_L	ORF8	120	SRR15395679	28253	C	A	0,994062	2021-07-30	United States
N_63_G	N	63	SRR15395679	28461	A	G	0,990937	2021-07-30	United States
N_203_M	N	203	SRR15395679	28881	G	T	1	2021-07-30	United States
N_215_C	N	215	SRR15395679	28916	G	T	1	2021-07-30	United States
N_377_Y	N	377	SRR15395679	29402	G	T	0,997364	2021-07-30	United States
ORF1ab_1306_S	ORF1ab	1306	SRR15395686	4181	G	T	0,9993	2021-07-28	United States
ORF1ab_1565_A	ORF1ab	1565	SRR15395686	4959	T	C	0,991342	2021-07-28	United States
ORF1ab_2046_L	ORF1ab	2046	SRR15395686	6402	C	T	0,999602	2021-07-28	United States
ORF1ab_2287_S	ORF1ab	2287	SRR15395686	7124	C	T	0,999664	2021-07-28	United States
ORF1ab_2930_L	ORF1ab	2930	SRR15395686	9053	G	T	0,99969	2021-07-28	United States
ORF1ab_3255_I	ORF1ab	3255	SRR15395686	10029	C	T	0,999597	2021-07-28	United States
ORF1ab_3646_A	ORF1ab	3646	SRR15395686	11201	A	G	0,999179	2021-07-28	United States
ORF1ab_314_L	ORF1ab	314	SRR15395686	14408	C	T	0,999835	2021-07-28	United States
ORF1ab_662_S	ORF1ab	662	SRR15395686	15451	G	A	0,998984	2021-07-28	United States
ORF1ab_1000_L	ORF1ab	1000	SRR15395686	16466	C	T	0,998813	2021-07-28	United States
ORF1ab_1918_V	ORF1ab	1918	SRR15395686	19220	C	T	0,998023	2021-07-28	United States
S_19_R	S	19	SRR15395686	21618	C	G	0,999461	2021-07-28	United States
S_452_R	S	452	SRR15395686	22917	T	G	0,999387	2021-07-28	United States
S_478_K	S	478	SRR15395686	22995	C	A	0,999777	2021-07-28	United States
S_614_G	S	614	SRR15395686	23403	A	G	1	2021-07-28	United States
S_681_R	S	681	SRR15395686	23604	C	G	0,999185	2021-07-28	United States
S_950_N	S	950	SRR15395686	24410	G	A	0,953323	2021-07-28	United States
ORF3a_26_L	ORF3a	26	SRR15395686	25469	C	T	0,999524	2021-07-28	United States
ORF3a_239_Q	ORF3a	239	SRR15395686	26107	G	C	0,99971	2021-07-28	United States
M_82_T	M	82	SRR15395686	26767	T	C	0,99965	2021-07-28	United States
ORF7a_82_A	ORF7a	82	SRR15395686	27638	T	C	0,999611	2021-07-28	United States
ORF7a_120_I	ORF7a	120	SRR15395686	27752	C	T	0,999655	2021-07-28	United States
ORF7b_40_I	ORF7b	40	SRR15395686	27874	C	T	0,999196	2021-07-28	United States
ORF8_118_NA	ORF8	118	SRR15395686	28247	A	-GATTTC	0,878288	2021-07-28	United States
ORF8_120_L	ORF8	120	SRR15395686	28253	C	A	0,984674	2021-07-28	United States
N_63_G	N	63	SRR15395686	28461	A	G	0,985822	2021-07-28	United States
N_203_M	N	203	SRR15395686	28881	G	T	1	2021-07-28	United States
N_215_C	N	215	SRR15395686	28916	G	T	1	2021-07-28	United States
N_377_Y	N	377	SRR15395686	29402	G	T	1	2021-07-28	United States
ORF1ab_999_I	ORF1ab	999	SRR15395689	3261	C	T	0,999783	2021-07-30	United States
ORF1ab_1306_S	ORF1ab	1306	SRR15395689	4181	G	T	0,998848	2021-07-30	United States
ORF1ab_2046_L	ORF1ab	2046	SRR15395689	6402	C	T	0,99978	2021-07-30	United States
ORF1ab_2287_S	ORF1ab	2287	SRR15395689	7124	C	T	0,99922	2021-07-30	United States
ORF1ab_2930_L	ORF1ab	2930	SRR15395689	9053	G	T	1	2021-07-30	United States
ORF1ab_3255_I	ORF1ab	3255	SRR15395689	10029	C	T	0,998948	2021-07-30	United States
ORF1ab_3606_NA	ORF1ab	3606	SRR15395689	11082	T	-G	0,161436	2021-07-30	United States
ORF1ab_3606_F	ORF1ab	3606	SRR15395689	11083	G	T	0,999117	2021-07-30	United States
ORF1ab_3646_A	ORF1ab	3646	SRR15395689	11201	A	G	0,999541	2021-07-30	United States
ORF1ab_314_L	ORF1ab	314	SRR15395689	14408	C	T	0,999125	2021-07-30	United States
ORF1ab_662_S	ORF1ab	662	SRR15395689	15451	G	A	0,99898	2021-07-30	United States
ORF1ab_1000_L	ORF1ab	1000	SRR15395689	16466	C	T	0,999069	2021-07-30	United States
ORF1ab_1257_V	ORF1ab	1257	SRR15395689	17236	A	G	0,999496	2021-07-30	United States
ORF1ab_1918_V	ORF1ab	1918	SRR15395689	19220	C	T	0,998836	2021-07-30	United States
ORF1ab_2060_F	ORF1ab	2060	SRR15395689	19645	G	T	1	2021-07-30	United States
S_19_R	S	19	SRR15395689	21618	C	G	0,99916	2021-07-30	United States
S_156_NA	S	156	SRR15395689	22028	G	-AGTTCA	0,973684	2021-07-30	United States
S_452_R	S	452	SRR15395689	22917	T	G	0,999147	2021-07-30	United States
S_478_K	S	478	SRR15395689	22995	C	A	0,999239	2021-07-30	United States
S_614_G	S	614	SRR15395689	23403	A	G	1	2021-07-30	United States
S_681_R	S	681	SRR15395689	23604	C	G	1	2021-07-30	United States
S_950_N	S	950	SRR15395689	24410	G	A	0,940382	2021-07-30	United States
ORF3a_26_L	ORF3a	26	SRR15395689	25469	C	T	0,999692	2021-07-30	United States
M_82_T	M	82	SRR15395689	26767	T	C	0,99985	2021-07-30	United States
ORF7a_82_A	ORF7a	82	SRR15395689	27638	T	C	1	2021-07-30	United States
ORF7a_120_I	ORF7a	120	SRR15395689	27752	C	T	0,999588	2021-07-30	United States
ORF7b_40_I	ORF7b	40	SRR15395689	27874	C	T	0,999201	2021-07-30	United States
ORF8_118_NA	ORF8	118	SRR15395689	28247	A	-GATTTC	0,875637	2021-07-30	United States
ORF8_120_L	ORF8	120	SRR15395689	28253	C	A	1	2021-07-30	United States
N_63_G	N	63	SRR15395689	28461	A	G	0,989356	2021-07-30	United States
N_203_M	N	203	SRR15395689	28881	G	T	1	2021-07-30	United States
N_215_C	N	215	SRR15395689	28916	G	T	0,998817	2021-07-30	United States
N_377_Y	N	377	SRR15395689	29402	G	T	1	2021-07-30	United States
ORF1ab_1306_S	ORF1ab	1306	SRR15395690	4181	G	T	0,999339	2021-07-29	United States
ORF1ab_2046_L	ORF1ab	2046	SRR15395690	6402	C	T	0,999736	2021-07-29	United States
ORF1ab_2287_S	ORF1ab	2287	SRR15395690	7124	C	T	1	2021-07-29	United States
ORF1ab_2855_V	ORF1ab	2855	SRR15395690	8829	C	T	0,998406	2021-07-29	United States
ORF1ab_2930_L	ORF1ab	2930	SRR15395690	9053	G	T	0,999713	2021-07-29	United States
ORF1ab_3255_I	ORF1ab	3255	SRR15395690	10029	C	T	0,998818	2021-07-29	United States
ORF1ab_3359_S	ORF1ab	3359	SRR15395690	10340	C	T	0,999454	2021-07-29	United States
ORF1ab_3646_A	ORF1ab	3646	SRR15395690	11201	A	G	1	2021-07-29	United States
ORF1ab_314_L	ORF1ab	314	SRR15395690	14408	C	T	0,999822	2021-07-29	United States
ORF1ab_662_S	ORF1ab	662	SRR15395690	15451	G	A	0,997857	2021-07-29	United States
ORF1ab_1000_L	ORF1ab	1000	SRR15395690	16466	C	T	0,998972	2021-07-29	United States
ORF1ab_1847_S	ORF1ab	1847	SRR15395690	19006	G	T	0,999831	2021-07-29	United States
ORF1ab_1918_V	ORF1ab	1918	SRR15395690	19220	C	T	0,998004	2021-07-29	United States
S_19_R	S	19	SRR15395690	21618	C	G	0,999274	2021-07-29	United States
S_452_R	S	452	SRR15395690	22917	T	G	0,999759	2021-07-29	United States
S_478_K	S	478	SRR15395690	22995	C	A	1	2021-07-29	United States
S_614_G	S	614	SRR15395690	23403	A	G	0,998713	2021-07-29	United States
S_675_H	S	675	SRR15395690	23587	G	C	0,998802	2021-07-29	United States
S_681_R	S	681	SRR15395690	23604	C	G	0,999042	2021-07-29	United States
S_950_N	S	950	SRR15395690	24410	G	A	0,94702	2021-07-29	United States
ORF3a_26_L	ORF3a	26	SRR15395690	25469	C	T	0,999235	2021-07-29	United States
M_82_T	M	82	SRR15395690	26767	T	C	0,999409	2021-07-29	United States
ORF7a_82_A	ORF7a	82	SRR15395690	27638	T	C	1	2021-07-29	United States
ORF7a_120_I	ORF7a	120	SRR15395690	27752	C	T	0,998995	2021-07-29	United States
ORF7b_40_I	ORF7b	40	SRR15395690	27874	C	T	0,999507	2021-07-29	United States
ORF8_118_NA	ORF8	118	SRR15395690	28247	A	-GATTTC	0,871982	2021-07-29	United States
ORF8_120_L	ORF8	120	SRR15395690	28253	C	A	0,973384	2021-07-29	United States
N_63_G	N	63	SRR15395690	28461	A	G	0,989095	2021-07-29	United States
N_203_M	N	203	SRR15395690	28881	G	T	1	2021-07-29	United States
N_215_C	N	215	SRR15395690	28916	G	T	0,998282	2021-07-29	United States
N_370_N	N	370	SRR15395690	29383	G	T	0,515532	2021-07-29	United States
N_377_Y	N	377	SRR15395690	29402	G	T	1	2021-07-29	United States
ORF1ab_1633_D	ORF1ab	1633	SRR15395691	5164	G	T	1	2021-07-28	United States
ORF1ab_1640_L	ORF1ab	1640	SRR15395691	5184	C	T	0,999306	2021-07-28	United States
ORF1ab_3209_V	ORF1ab	3209	SRR15395691	9891	C	T	0,998904	2021-07-28	United States
ORF1ab_3613_S	ORF1ab	3613	SRR15395691	11102	C	T	0,99916	2021-07-28	United States
ORF1ab_3718_A	ORF1ab	3718	SRR15395691	11418	T	C	0,999442	2021-07-28	United States
ORF1ab_3750_I	ORF1ab	3750	SRR15395691	11514	C	T	0,999484	2021-07-28	United States
ORF1ab_314_L	ORF1ab	314	SRR15395691	14408	C	T	0,998604	2021-07-28	United States
ORF1ab_662_S	ORF1ab	662	SRR15395691	15451	G	A	0,999492	2021-07-28	United States
ORF1ab_1000_L	ORF1ab	1000	SRR15395691	16466	C	T	0,999442	2021-07-28	United States
S_19_R	S	19	SRR15395691	21618	C	G	0,99826	2021-07-28	United States
S_289_I	S	289	SRR15395691	22427	G	A	0,999203	2021-07-28	United States
S_452_R	S	452	SRR15395691	22917	T	G	0,99886	2021-07-28	United States
S_478_K	S	478	SRR15395691	22995	C	A	1	2021-07-28	United States
S_614_G	S	614	SRR15395691	23403	A	G	1	2021-07-28	United States
S_681_R	S	681	SRR15395691	23604	C	G	0,999277	2021-07-28	United States
S_950_N	S	950	SRR15395691	24410	G	A	0,95927	2021-07-28	United States
ORF3a_26_L	ORF3a	26	SRR15395691	25469	C	T	0,999762	2021-07-28	United States
M_82_T	M	82	SRR15395691	26767	T	C	0,999463	2021-07-28	United States
ORF7a_41_D	ORF7a	41	SRR15395691	27516	G	T	0,99812	2021-07-28	United States
ORF7a_82_A	ORF7a	82	SRR15395691	27638	T	C	1	2021-07-28	United States
ORF7a_120_I	ORF7a	120	SRR15395691	27752	C	T	1	2021-07-28	United States
ORF8_118_NA	ORF8	118	SRR15395691	28247	A	-GATTTC	0,876489	2021-07-28	United States
ORF8_120_L	ORF8	120	SRR15395691	28253	C	A	0,994845	2021-07-28	United States
N_18_V	N	18	SRR15395691	28326	G	T	0,999357	2021-07-28	United States
N_63_G	N	63	SRR15395691	28461	A	G	0,991278	2021-07-28	United States
N_203_M	N	203	SRR15395691	28881	G	T	1	2021-07-28	United States
N_373_N	N	373	SRR15395691	29392	G	C	1	2021-07-28	United States
N_377_Y	N	377	SRR15395691	29402	G	T	0,998801	2021-07-28	United States
N_383_S	N	383	SRR15395691	29420	C	T	1	2021-07-28	United States
ORF1ab_140_NA	ORF1ab	140	SRR15395692	685	A	-AAGTCATTT	0,927431	2021-07-29	United States
ORF1ab_1640_L	ORF1ab	1640	SRR15395692	5184	C	T	1	2021-07-29	United States
ORF1ab_1840_I	ORF1ab	1840	SRR15395692	5784	C	T	1	2021-07-29	United States
ORF1ab_3209_V	ORF1ab	3209	SRR15395692	9891	C	T	0,999343	2021-07-29	United States
ORF1ab_3718_A	ORF1ab	3718	SRR15395692	11418	T	C	0,999316	2021-07-29	United States
ORF1ab_3750_I	ORF1ab	3750	SRR15395692	11514	C	T	0,999573	2021-07-29	United States
ORF1ab_314_L	ORF1ab	314	SRR15395692	14408	C	T	0,999744	2021-07-29	United States
ORF1ab_520_V	ORF1ab	520	SRR15395692	15026	C	T	0,999676	2021-07-29	United States
ORF1ab_662_S	ORF1ab	662	SRR15395692	15451	G	A	0,998748	2021-07-29	United States
ORF1ab_1000_L	ORF1ab	1000	SRR15395692	16466	C	T	0,99908	2021-07-29	United States
S_19_R	S	19	SRR15395692	21618	C	G	0,998606	2021-07-29	United States
S_378_R	S	378	SRR15395692	22695	A	G	0,0976331	2021-07-29	United States
S_452_R	S	452	SRR15395692	22917	T	G	1	2021-07-29	United States
S_478_K	S	478	SRR15395692	22995	C	A	0,999652	2021-07-29	United States
S_614_G	S	614	SRR15395692	23403	A	G	0,998378	2021-07-29	United States
S_681_R	S	681	SRR15395692	23604	C	G	1	2021-07-29	United States
S_950_N	S	950	SRR15395692	24410	G	A	0,950456	2021-07-29	United States
S_1191_N	S	1191	SRR15395692	25135	G	T	0,999227	2021-07-29	United States
ORF3a_26_L	ORF3a	26	SRR15395692	25469	C	T	0,999457	2021-07-29	United States
ORF3a_100_V	ORF3a	100	SRR15395692	25691	G	T	1	2021-07-29	United States
M_82_T	M	82	SRR15395692	26767	T	C	0,999118	2021-07-29	United States
ORF7a_82_A	ORF7a	82	SRR15395692	27638	T	C	0,998053	2021-07-29	United States
ORF7a_120_I	ORF7a	120	SRR15395692	27752	C	T	0,997654	2021-07-29	United States
ORF8_118_NA	ORF8	118	SRR15395692	28247	A	-GATTTC	0,851903	2021-07-29	United States
ORF8_120_L	ORF8	120	SRR15395692	28253	C	A	0,981013	2021-07-29	United States
N_63_G	N	63	SRR15395692	28461	A	G	0,991358	2021-07-29	United States
N_203_M	N	203	SRR15395692	28881	G	T	0,996894	2021-07-29	United States
N_377_Y	N	377	SRR15395692	29402	G	T	1	2021-07-29	United States
ORF1ab_1640_L	ORF1ab	1640	SRR15395693	5184	C	T	0,999295	2021-07-30	United States
ORF1ab_3209_V	ORF1ab	3209	SRR15395693	9891	C	T	1	2021-07-30	United States
ORF1ab_3718_A	ORF1ab	3718	SRR15395693	11418	T	C	0,999532	2021-07-30	United States
ORF1ab_3750_I	ORF1ab	3750	SRR15395693	11514	C	T	1	2021-07-30	United States
ORF1ab_314_L	ORF1ab	314	SRR15395693	14408	C	T	0,99925	2021-07-30	United States
ORF1ab_662_S	ORF1ab	662	SRR15395693	15451	G	A	0,999561	2021-07-30	United States
ORF1ab_1000_L	ORF1ab	1000	SRR15395693	16466	C	T	0,999573	2021-07-30	United States
ORF1ab_1003_G	ORF1ab	1003	SRR15395693	16474	A	G	0,99922	2021-07-30	United States
S_19_R	S	19	SRR15395693	21618	C	G	1	2021-07-30	United States
S_452_R	S	452	SRR15395693	22917	T	G	0,9995	2021-07-30	United States
S_478_K	S	478	SRR15395693	22995	C	A	1	2021-07-30	United States
S_614_G	S	614	SRR15395693	23403	A	G	0,999264	2021-07-30	United States
S_681_R	S	681	SRR15395693	23604	C	G	1	2021-07-30	United States
S_950_N	S	950	SRR15395693	24410	G	A	0,936934	2021-07-30	United States
ORF3a_26_L	ORF3a	26	SRR15395693	25469	C	T	0,999177	2021-07-30	United States
ORF3a_224_C	ORF3a	224	SRR15395693	26062	G	T	0,999575	2021-07-30	United States
M_82_T	M	82	SRR15395693	26767	T	C	0,999776	2021-07-30	United States
M_197_N	M	197	SRR15395693	27112	G	A	0,998445	2021-07-30	United States
ORF7a_82_A	ORF7a	82	SRR15395693	27638	T	C	0,999429	2021-07-30	United States
ORF7a_120_I	ORF7a	120	SRR15395693	27752	C	T	1	2021-07-30	United States
ORF8_118_NA	ORF8	118	SRR15395693	28247	A	-GATTTC	0,878853	2021-07-30	United States
ORF8_120_L	ORF8	120	SRR15395693	28253	C	A	0,994012	2021-07-30	United States
N_63_G	N	63	SRR15395693	28461	A	G	0,991433	2021-07-30	United States
N_203_M	N	203	SRR15395693	28881	G	T	1	2021-07-30	United States
N_377_Y	N	377	SRR15395693	29402	G	T	1	2021-07-30	United States
ORF1ab_1306_S	ORF1ab	1306	SRR15395703	4181	G	T	0,999041	2021-07-30	United States
ORF1ab_2046_L	ORF1ab	2046	SRR15395703	6402	C	T	0,999749	2021-07-30	United States
ORF1ab_2287_S	ORF1ab	2287	SRR15395703	7124	C	T	0,999449	2021-07-30	United States
ORF1ab_2554_V	ORF1ab	2554	SRR15395703	7926	C	T	0,99945	2021-07-30	United States
ORF1ab_2930_L	ORF1ab	2930	SRR15395703	9053	G	T	1	2021-07-30	United States
ORF1ab_3255_I	ORF1ab	3255	SRR15395703	10029	C	T	0,999628	2021-07-30	United States
ORF1ab_3646_A	ORF1ab	3646	SRR15395703	11201	A	G	0,998347	2021-07-30	United States
ORF1ab_3977_F	ORF1ab	3977	SRR15395703	12194	C	T	0,998465	2021-07-30	United States
ORF1ab_183_V	ORF1ab	183	SRR15395703	14014	T	G	1	2021-07-30	United States
ORF1ab_314_L	ORF1ab	314	SRR15395703	14408	C	T	0,998973	2021-07-30	United States
ORF1ab_662_S	ORF1ab	662	SRR15395703	15451	G	A	0,998802	2021-07-30	United States
ORF1ab_1000_L	ORF1ab	1000	SRR15395703	16466	C	T	0,998996	2021-07-30	United States
ORF1ab_1405_R	ORF1ab	1405	SRR15395703	17681	A	G	0,955396	2021-07-30	United States
ORF1ab_1918_V	ORF1ab	1918	SRR15395703	19220	C	T	0,998311	2021-07-30	United States
S_19_R	S	19	SRR15395703	21618	C	G	0,999699	2021-07-30	United States
S_156_NA	S	156	SRR15395703	22028	G	-AGTTCA	0,990868	2021-07-30	United States
S_452_R	S	452	SRR15395703	22917	T	G	0,998557	2021-07-30	United States
S_478_K	S	478	SRR15395703	22995	C	A	0,999724	2021-07-30	United States
S_614_G	S	614	SRR15395703	23403	A	G	1	2021-07-30	United States
S_681_R	S	681	SRR15395703	23604	C	G	0,999685	2021-07-30	United States
S_950_N	S	950	SRR15395703	24410	G	A	0,93508	2021-07-30	United States
ORF3a_26_L	ORF3a	26	SRR15395703	25469	C	T	0,999813	2021-07-30	United States
M_82_T	M	82	SRR15395703	26767	T	C	0,999814	2021-07-30	United States
ORF7a_82_A	ORF7a	82	SRR15395703	27638	T	C	0,998676	2021-07-30	United States
ORF7a_120_I	ORF7a	120	SRR15395703	27752	C	T	1	2021-07-30	United States
ORF7b_40_I	ORF7b	40	SRR15395703	27874	C	T	0,999571	2021-07-30	United States
ORF8_118_NA	ORF8	118	SRR15395703	28247	A	-GATTTC	0,861386	2021-07-30	United States
ORF8_120_L	ORF8	120	SRR15395703	28253	C	A	0,995349	2021-07-30	United States
N_63_G	N	63	SRR15395703	28461	A	G	0,989409	2021-07-30	United States
N_203_M	N	203	SRR15395703	28881	G	T	1	2021-07-30	United States
N_215_C	N	215	SRR15395703	28916	G	T	1	2021-07-30	United States
N_377_Y	N	377	SRR15395703	29402	G	T	0,997468	2021-07-30	United States
ORF1ab_84_NA	ORF1ab	84	SRR15395708	515	G	-TTA	0,1091	2021-07-29	United States
ORF1ab_1306_S	ORF1ab	1306	SRR15395708	4181	G	T	0,998063	2021-07-29	United States
ORF1ab_2046_L	ORF1ab	2046	SRR15395708	6402	C	T	0,999077	2021-07-29	United States
ORF1ab_2287_S	ORF1ab	2287	SRR15395708	7124	C	T	0,998347	2021-07-29	United States
ORF1ab_2930_L	ORF1ab	2930	SRR15395708	9053	G	T	1	2021-07-29	United States
ORF1ab_3255_I	ORF1ab	3255	SRR15395708	10029	C	T	0,999475	2021-07-29	United States
ORF1ab_3646_A	ORF1ab	3646	SRR15395708	11201	A	G	0,99916	2021-07-29	United States
ORF1ab_314_L	ORF1ab	314	SRR15395708	14408	C	T	0,99954	2021-07-29	United States
ORF1ab_662_S	ORF1ab	662	SRR15395708	15451	G	A	0,999444	2021-07-29	United States
ORF1ab_1000_L	ORF1ab	1000	SRR15395708	16466	C	T	0,999024	2021-07-29	United States
ORF1ab_1918_V	ORF1ab	1918	SRR15395708	19220	C	T	0,999612	2021-07-29	United States
S_19_R	S	19	SRR15395708	21618	C	G	0,999264	2021-07-29	United States
S_452_R	S	452	SRR15395708	22917	T	G	0,998537	2021-07-29	United States
S_478_K	S	478	SRR15395708	22995	C	A	0,998416	2021-07-29	United States
S_614_G	S	614	SRR15395708	23403	A	G	1	2021-07-29	United States
S_681_R	S	681	SRR15395708	23604	C	G	1	2021-07-29	United States
S_703_Y	S	703	SRR15395708	23669	A	T	1	2021-07-29	United States
S_950_N	S	950	SRR15395708	24410	G	A	0,966167	2021-07-29	United States
ORF3a_26_L	ORF3a	26	SRR15395708	25469	C	T	1	2021-07-29	United States
ORF3a_239_Q	ORF3a	239	SRR15395708	26107	G	C	0,998711	2021-07-29	United States
M_82_T	M	82	SRR15395708	26767	T	C	0,99946	2021-07-29	United States
ORF7a_82_A	ORF7a	82	SRR15395708	27638	T	C	0,99939	2021-07-29	United States
ORF7a_120_I	ORF7a	120	SRR15395708	27752	C	T	0,99946	2021-07-29	United States
ORF7b_40_I	ORF7b	40	SRR15395708	27874	C	T	1	2021-07-29	United States
ORF8_118_NA	ORF8	118	SRR15395708	28247	A	-GATTTC	0,865037	2021-07-29	United States
ORF8_120_L	ORF8	120	SRR15395708	28253	C	A	0,98773	2021-07-29	United States
N_63_G	N	63	SRR15395708	28461	A	G	0,987927	2021-07-29	United States
N_203_M	N	203	SRR15395708	28881	G	T	0,997653	2021-07-29	United States
N_207_H	N	207	SRR15395708	28893	C	A	1	2021-07-29	United States
N_215_C	N	215	SRR15395708	28916	G	T	1	2021-07-29	United States
N_377_Y	N	377	SRR15395708	29402	G	T	0,998992	2021-07-29	United States
ORF1ab_1306_S	ORF1ab	1306	SRR15395712	4181	G	T	0,999127	2021-07-29	United States
ORF1ab_2046_L	ORF1ab	2046	SRR15395712	6402	C	T	0,999076	2021-07-29	United States
ORF1ab_2287_S	ORF1ab	2287	SRR15395712	7124	C	T	1	2021-07-29	United States
ORF1ab_2930_L	ORF1ab	2930	SRR15395712	9053	G	T	1	2021-07-29	United States
ORF1ab_3255_I	ORF1ab	3255	SRR15395712	10029	C	T	0,999331	2021-07-29	United States
ORF1ab_3646_A	ORF1ab	3646	SRR15395712	11201	A	G	1	2021-07-29	United States
ORF1ab_4179_K	ORF1ab	4179	SRR15395712	12801	G	A	0,979329	2021-07-29	United States
ORF1ab_314_L	ORF1ab	314	SRR15395712	14408	C	T	0,998931	2021-07-29	United States
ORF1ab_662_S	ORF1ab	662	SRR15395712	15451	G	A	0,998822	2021-07-29	United States
ORF1ab_1000_L	ORF1ab	1000	SRR15395712	16466	C	T	0,999439	2021-07-29	United States
ORF1ab_1918_V	ORF1ab	1918	SRR15395712	19220	C	T	0,997237	2021-07-29	United States
ORF1ab_2285_Y	ORF1ab	2285	SRR15395712	20320	C	T	0,317949	2021-07-29	United States
S_19_R	S	19	SRR15395712	21618	C	G	1	2021-07-29	United States
S_452_R	S	452	SRR15395712	22917	T	G	1	2021-07-29	United States
S_478_K	S	478	SRR15395712	22995	C	A	1	2021-07-29	United States
S_614_G	S	614	SRR15395712	23403	A	G	0,999207	2021-07-29	United States
S_681_R	S	681	SRR15395712	23604	C	G	1	2021-07-29	United States
S_950_N	S	950	SRR15395712	24410	G	A	0,971453	2021-07-29	United States
ORF3a_26_L	ORF3a	26	SRR15395712	25469	C	T	0,999339	2021-07-29	United States
ORF3a_239_Q	ORF3a	239	SRR15395712	26107	G	C	1	2021-07-29	United States
ORF3a_263_S	ORF3a	263	SRR15395712	26180	T	G	1	2021-07-29	United States
M_82_T	M	82	SRR15395712	26767	T	C	0,99927	2021-07-29	United States
ORF7a_82_A	ORF7a	82	SRR15395712	27638	T	C	1	2021-07-29	United States
ORF7a_120_I	ORF7a	120	SRR15395712	27752	C	T	1	2021-07-29	United States
ORF7b_40_I	ORF7b	40	SRR15395712	27874	C	T	0,999363	2021-07-29	United States
ORF8_118_NA	ORF8	118	SRR15395712	28247	A	-GATTTC	0,884667	2021-07-29	United States
ORF8_120_L	ORF8	120	SRR15395712	28253	C	A	0,99505	2021-07-29	United States
N_63_G	N	63	SRR15395712	28461	A	G	0,989826	2021-07-29	United States
N_203_M	N	203	SRR15395712	28881	G	T	1	2021-07-29	United States
N_215_C	N	215	SRR15395712	28916	G	T	1	2021-07-29	United States
N_377_Y	N	377	SRR15395712	29402	G	T	0,998698	2021-07-29	United States
ORF1ab_309_S	ORF1ab	309	SRR15395717	1190	C	T	0,143137	2021-07-30	United States
ORF1ab_1306_S	ORF1ab	1306	SRR15395717	4181	G	T	0,998954	2021-07-30	United States
ORF1ab_2046_L	ORF1ab	2046	SRR15395717	6402	C	T	0,999771	2021-07-30	United States
ORF1ab_2287_S	ORF1ab	2287	SRR15395717	7124	C	T	1	2021-07-30	United States
ORF1ab_2930_L	ORF1ab	2930	SRR15395717	9053	G	T	1	2021-07-30	United States
ORF1ab_3255_I	ORF1ab	3255	SRR15395717	10029	C	T	0,999242	2021-07-30	United States
ORF1ab_3646_A	ORF1ab	3646	SRR15395717	11201	A	G	0,999109	2021-07-30	United States
ORF1ab_3731_V	ORF1ab	3731	SRR15395717	11456	A	G	1	2021-07-30	United States
ORF1ab_4182_F	ORF1ab	4182	SRR15395717	12809	C	T	0,999453	2021-07-30	United States
ORF1ab_314_L	ORF1ab	314	SRR15395717	14408	C	T	0,999288	2021-07-30	United States
ORF1ab_662_S	ORF1ab	662	SRR15395717	15451	G	A	0,999779	2021-07-30	United States
ORF1ab_1000_L	ORF1ab	1000	SRR15395717	16466	C	T	0,999663	2021-07-30	United States
ORF1ab_1918_V	ORF1ab	1918	SRR15395717	19220	C	T	0,998746	2021-07-30	United States
ORF1ab_2131_V	ORF1ab	2131	SRR15395717	19859	C	T	0,995434	2021-07-30	United States
S_19_R	S	19	SRR15395717	21618	C	G	0,999664	2021-07-30	United States
S_452_R	S	452	SRR15395717	22917	T	G	0,998309	2021-07-30	United States
S_478_K	S	478	SRR15395717	22995	C	A	0,999499	2021-07-30	United States
S_614_G	S	614	SRR15395717	23403	A	G	0,99888	2021-07-30	United States
S_681_R	S	681	SRR15395717	23604	C	G	1	2021-07-30	United States
S_950_N	S	950	SRR15395717	24410	G	A	0,952358	2021-07-30	United States
ORF3a_26_L	ORF3a	26	SRR15395717	25469	C	T	0,999226	2021-07-30	United States
M_82_T	M	82	SRR15395717	26767	T	C	0,999215	2021-07-30	United States
ORF7a_82_A	ORF7a	82	SRR15395717	27638	T	C	1	2021-07-30	United States
ORF7a_120_I	ORF7a	120	SRR15395717	27752	C	T	0,999599	2021-07-30	United States
ORF7b_40_I	ORF7b	40	SRR15395717	27874	C	T	1	2021-07-30	United States
ORF8_118_NA	ORF8	118	SRR15395717	28247	A	-GATTTC	0,873201	2021-07-30	United States
ORF8_120_L	ORF8	120	SRR15395717	28253	C	A	0,98913	2021-07-30	United States
N_63_G	N	63	SRR15395717	28461	A	G	0,989314	2021-07-30	United States
N_203_M	N	203	SRR15395717	28881	G	T	1	2021-07-30	United States
N_215_C	N	215	SRR15395717	28916	G	T	0,998024	2021-07-30	United States
N_377_Y	N	377	SRR15395717	29402	G	T	0,998076	2021-07-30	United States
ORF1ab_1306_S	ORF1ab	1306	SRR15395719	4181	G	T	0,998816	2021-07-30	United States
ORF1ab_2046_L	ORF1ab	2046	SRR15395719	6402	C	T	0,999482	2021-07-30	United States
ORF1ab_2287_S	ORF1ab	2287	SRR15395719	7124	C	T	0,999439	2021-07-30	United States
ORF1ab_2930_L	ORF1ab	2930	SRR15395719	9053	G	T	0,999707	2021-07-30	United States
ORF1ab_3255_I	ORF1ab	3255	SRR15395719	10029	C	T	1	2021-07-30	United States
ORF1ab_3646_A	ORF1ab	3646	SRR15395719	11201	A	G	0,999399	2021-07-30	United States
ORF1ab_314_L	ORF1ab	314	SRR15395719	14408	C	T	0,999056	2021-07-30	United States
ORF1ab_662_S	ORF1ab	662	SRR15395719	15451	G	A	0,999363	2021-07-30	United States
ORF1ab_1000_L	ORF1ab	1000	SRR15395719	16466	C	T	0,998889	2021-07-30	United States
ORF1ab_1918_V	ORF1ab	1918	SRR15395719	19220	C	T	0,998392	2021-07-30	United States
S_19_R	S	19	SRR15395719	21618	C	G	1	2021-07-30	United States
S_156_NA	S	156	SRR15395719	22028	G	-AGTTCA	0,990909	2021-07-30	United States
S_452_R	S	452	SRR15395719	22917	T	G	0,999204	2021-07-30	United States
S_478_K	S	478	SRR15395719	22995	C	A	0,999432	2021-07-30	United States
S_614_G	S	614	SRR15395719	23403	A	G	1	2021-07-30	United States
S_681_R	S	681	SRR15395719	23604	C	G	1	2021-07-30	United States
S_950_N	S	950	SRR15395719	24410	G	A	0,946758	2021-07-30	United States
ORF3a_26_L	ORF3a	26	SRR15395719	25469	C	T	1	2021-07-30	United States
ORF3a_239_Q	ORF3a	239	SRR15395719	26107	G	C	1	2021-07-30	United States
M_82_T	M	82	SRR15395719	26767	T	C	1	2021-07-30	United States
ORF7a_82_A	ORF7a	82	SRR15395719	27638	T	C	1	2021-07-30	United States
ORF7a_120_I	ORF7a	120	SRR15395719	27752	C	T	0,999082	2021-07-30	United States
ORF7b_40_I	ORF7b	40	SRR15395719	27874	C	T	1	2021-07-30	United States
ORF8_118_NA	ORF8	118	SRR15395719	28247	A	-GATTTC	0,872444	2021-07-30	United States
ORF8_120_L	ORF8	120	SRR15395719	28253	C	A	0,995283	2021-07-30	United States
N_63_G	N	63	SRR15395719	28461	A	G	0,986906	2021-07-30	United States
N_203_M	N	203	SRR15395719	28881	G	T	1	2021-07-30	United States
N_215_C	N	215	SRR15395719	28916	G	T	1	2021-07-30	United States
N_377_Y	N	377	SRR15395719	29402	G	T	1	2021-07-30	United States
ORF1ab_632_D	ORF1ab	632	SRR15395725	2161	A	C	0,999785	2021-07-31	United States
ORF1ab_1633_D	ORF1ab	1633	SRR15395725	5164	G	T	0,999442	2021-07-31	United States
ORF1ab_1640_L	ORF1ab	1640	SRR15395725	5184	C	T	1	2021-07-31	United States
ORF1ab_3209_V	ORF1ab	3209	SRR15395725	9891	C	T	1	2021-07-31	United States
ORF1ab_3718_A	ORF1ab	3718	SRR15395725	11418	T	C	0,998735	2021-07-31	United States
ORF1ab_3750_I	ORF1ab	3750	SRR15395725	11514	C	T	0,998275	2021-07-31	United States
ORF1ab_314_L	ORF1ab	314	SRR15395725	14408	C	T	0,999658	2021-07-31	United States
ORF1ab_662_S	ORF1ab	662	SRR15395725	15451	G	A	0,998851	2021-07-31	United States
ORF1ab_1000_L	ORF1ab	1000	SRR15395725	16466	C	T	0,999368	2021-07-31	United States
S_19_R	S	19	SRR15395725	21618	C	G	0,999338	2021-07-31	United States
S_156_NA	S	156	SRR15395725	22028	G	-AGTTCA	0,991071	2021-07-31	United States
S_222_V	S	222	SRR15395725	22227	C	T	1	2021-07-31	United States
S_289_I	S	289	SRR15395725	22427	G	A	0,999046	2021-07-31	United States
S_452_R	S	452	SRR15395725	22917	T	G	0,999448	2021-07-31	United States
S_478_K	S	478	SRR15395725	22995	C	A	1	2021-07-31	United States
S_614_G	S	614	SRR15395725	23403	A	G	1	2021-07-31	United States
S_681_R	S	681	SRR15395725	23604	C	G	0,999668	2021-07-31	United States
S_950_N	S	950	SRR15395725	24410	G	A	0,927869	2021-07-31	United States
ORF3a_26_L	ORF3a	26	SRR15395725	25469	C	T	0,999081	2021-07-31	United States
M_82_T	M	82	SRR15395725	26767	T	C	0,999503	2021-07-31	United States
ORF7a_82_A	ORF7a	82	SRR15395725	27638	T	C	1	2021-07-31	United States
ORF7a_120_I	ORF7a	120	SRR15395725	27752	C	T	1	2021-07-31	United States
ORF8_118_NA	ORF8	118	SRR15395725	28247	A	-GATTTC	0,874129	2021-07-31	United States
ORF8_120_L	ORF8	120	SRR15395725	28253	C	A	0,941392	2021-07-31	United States
N_18_V	N	18	SRR15395725	28326	G	T	0,999438	2021-07-31	United States
N_63_G	N	63	SRR15395725	28461	A	G	0,988925	2021-07-31	United States
N_203_M	N	203	SRR15395725	28881	G	T	0,998747	2021-07-31	United States
N_377_Y	N	377	SRR15395725	29402	G	T	1	2021-07-31	United States
ORF1ab_767_K	ORF1ab	767	SRR15395739	2564	G	A	0,99929	2021-07-28	United States
ORF1ab_1228_G	ORF1ab	1228	SRR15395739	3948	A	G	0,999139	2021-07-28	United States
ORF1ab_1306_S	ORF1ab	1306	SRR15395739	4181	G	T	0,998901	2021-07-28	United States
ORF1ab_2046_L	ORF1ab	2046	SRR15395739	6402	C	T	0,999065	2021-07-28	United States
ORF1ab_2287_S	ORF1ab	2287	SRR15395739	7124	C	T	1	2021-07-28	United States
ORF1ab_2930_L	ORF1ab	2930	SRR15395739	9053	G	T	0,99955	2021-07-28	United States
ORF1ab_3255_I	ORF1ab	3255	SRR15395739	10029	C	T	1	2021-07-28	United States
ORF1ab_3646_A	ORF1ab	3646	SRR15395739	11201	A	G	1	2021-07-28	United States
ORF1ab_3766_F	ORF1ab	3766	SRR15395739	11562	G	T	0,99963	2021-07-28	United States
ORF1ab_314_L	ORF1ab	314	SRR15395739	14408	C	T	0,999749	2021-07-28	United States
ORF1ab_662_S	ORF1ab	662	SRR15395739	15451	G	A	0,999746	2021-07-28	United States
ORF1ab_1000_L	ORF1ab	1000	SRR15395739	16466	C	T	0,998781	2021-07-28	United States
ORF1ab_1918_V	ORF1ab	1918	SRR15395739	19220	C	T	0,999665	2021-07-28	United States
S_19_R	S	19	SRR15395739	21618	C	G	1	2021-07-28	United States
S_452_R	S	452	SRR15395739	22917	T	G	0,997904	2021-07-28	United States
S_478_K	S	478	SRR15395739	22995	C	A	1	2021-07-28	United States
S_614_G	S	614	SRR15395739	23403	A	G	0,999583	2021-07-28	United States
S_681_R	S	681	SRR15395739	23604	C	G	1	2021-07-28	United States
S_950_N	S	950	SRR15395739	24410	G	A	0,959596	2021-07-28	United States
ORF3a_26_L	ORF3a	26	SRR15395739	25469	C	T	0,99878	2021-07-28	United States
ORF3a_239_Q	ORF3a	239	SRR15395739	26107	G	C	1	2021-07-28	United States
M_82_T	M	82	SRR15395739	26767	T	C	1	2021-07-28	United States
ORF7a_82_A	ORF7a	82	SRR15395739	27638	T	C	0,999402	2021-07-28	United States
ORF7a_120_I	ORF7a	120	SRR15395739	27752	C	T	1	2021-07-28	United States
ORF7b_40_I	ORF7b	40	SRR15395739	27874	C	T	1	2021-07-28	United States
ORF8_118_NA	ORF8	118	SRR15395739	28247	A	-GATTTC	0,847548	2021-07-28	United States
ORF8_120_L	ORF8	120	SRR15395739	28253	C	A	0,961111	2021-07-28	United States
N_63_G	N	63	SRR15395739	28461	A	G	0,991285	2021-07-28	United States
N_203_M	N	203	SRR15395739	28881	G	T	0,996364	2021-07-28	United States
N_215_C	N	215	SRR15395739	28916	G	T	0,996241	2021-07-28	United States
N_377_Y	N	377	SRR15395739	29402	G	T	1	2021-07-28	United States
ORF1ab_1306_S	ORF1ab	1306	SRR15395740	4181	G	T	0,995936	2021-07-29	United States
ORF1ab_2046_L	ORF1ab	2046	SRR15395740	6402	C	T	0,998966	2021-07-29	United States
ORF1ab_2287_S	ORF1ab	2287	SRR15395740	7124	C	T	1	2021-07-29	United States
ORF1ab_2930_L	ORF1ab	2930	SRR15395740	9053	G	T	1	2021-07-29	United States
ORF1ab_3255_I	ORF1ab	3255	SRR15395740	10029	C	T	1	2021-07-29	United States
ORF1ab_3646_A	ORF1ab	3646	SRR15395740	11201	A	G	0,998967	2021-07-29	United States
ORF1ab_314_L	ORF1ab	314	SRR15395740	14408	C	T	0,999439	2021-07-29	United States
ORF1ab_662_S	ORF1ab	662	SRR15395740	15451	G	A	0,999329	2021-07-29	United States
ORF1ab_1000_L	ORF1ab	1000	SRR15395740	16466	C	T	0,99937	2021-07-29	United States
ORF1ab_1918_V	ORF1ab	1918	SRR15395740	19220	C	T	0,998446	2021-07-29	United States
S_19_R	S	19	SRR15395740	21618	C	G	1	2021-07-29	United States
S_452_R	S	452	SRR15395740	22917	T	G	0,999837	2021-07-29	United States
S_478_K	S	478	SRR15395740	22995	C	A	0,999818	2021-07-29	United States
S_614_G	S	614	SRR15395740	23403	A	G	0,999675	2021-07-29	United States
S_681_R	S	681	SRR15395740	23604	C	G	0,999805	2021-07-29	United States
S_950_N	S	950	SRR15395740	24410	G	A	0,943736	2021-07-29	United States
S_1033_A	S	1033	SRR15395740	24660	T	C	0,993592	2021-07-29	United States
ORF3a_26_L	ORF3a	26	SRR15395740	25469	C	T	0,99949	2021-07-29	United States
ORF3a_239_Q	ORF3a	239	SRR15395740	26107	G	C	0,998729	2021-07-29	United States
M_82_T	M	82	SRR15395740	26767	T	C	0,999623	2021-07-29	United States
ORF7a_82_A	ORF7a	82	SRR15395740	27638	T	C	1	2021-07-29	United States
ORF7a_120_I	ORF7a	120	SRR15395740	27752	C	T	1	2021-07-29	United States
ORF7b_40_I	ORF7b	40	SRR15395740	27874	C	T	1	2021-07-29	United States
ORF8_118_NA	ORF8	118	SRR15395740	28247	A	-GATTTC	0,864179	2021-07-29	United States
ORF8_120_L	ORF8	120	SRR15395740	28253	C	A	0,984496	2021-07-29	United States
N_63_G	N	63	SRR15395740	28461	A	G	0,986535	2021-07-29	United States
N_377_Y	N	377	SRR15395740	29402	G	T	1	2021-07-29	United States
ORF1ab_1640_L	ORF1ab	1640	SRR15395743	5184	C	T	0,998521	2021-07-29	United States
ORF1ab_1754_I	ORF1ab	1754	SRR15395743	5526	C	T	0,999334	2021-07-29	United States
ORF1ab_3209_V	ORF1ab	3209	SRR15395743	9891	C	T	0,999595	2021-07-29	United States
ORF1ab_3718_A	ORF1ab	3718	SRR15395743	11418	T	C	0,999672	2021-07-29	United States
ORF1ab_3750_I	ORF1ab	3750	SRR15395743	11514	C	T	0,999378	2021-07-29	United States
ORF1ab_4241_T	ORF1ab	4241	SRR15395743	12987	T	C	0,999024	2021-07-29	United States
ORF1ab_314_L	ORF1ab	314	SRR15395743	14408	C	T	0,999438	2021-07-29	United States
ORF1ab_662_S	ORF1ab	662	SRR15395743	15451	G	A	0,999759	2021-07-29	United States
ORF1ab_1000_L	ORF1ab	1000	SRR15395743	16466	C	T	0,99925	2021-07-29	United States
ORF1ab_1669_L	ORF1ab	1669	SRR15395743	18473	A	T	0,999762	2021-07-29	United States
S_19_R	S	19	SRR15395743	21618	C	G	0,999337	2021-07-29	United States
S_156_NA	S	156	SRR15395743	22028	G	-AGTTCA	0,938272	2021-07-29	United States
S_222_V	S	222	SRR15395743	22227	C	T	1	2021-07-29	United States
S_452_R	S	452	SRR15395743	22917	T	G	0,999083	2021-07-29	United States
S_478_K	S	478	SRR15395743	22995	C	A	0,998756	2021-07-29	United States
S_614_G	S	614	SRR15395743	23403	A	G	0,998369	2021-07-29	United States
S_681_R	S	681	SRR15395743	23604	C	G	1	2021-07-29	United States
S_950_N	S	950	SRR15395743	24410	G	A	0,951752	2021-07-29	United States
S_1264_L	S	1264	SRR15395743	25352	G	T	0,993801	2021-07-29	United States
ORF3a_26_L	ORF3a	26	SRR15395743	25469	C	T	0,99979	2021-07-29	United States
M_82_T	M	82	SRR15395743	26767	T	C	0,999781	2021-07-29	United States
ORF6_48_N	ORF6	48	SRR15395743	27345	A	T	1	2021-07-29	United States
ORF7a_82_A	ORF7a	82	SRR15395743	27638	T	C	0,999639	2021-07-29	United States
ORF7a_120_I	ORF7a	120	SRR15395743	27752	C	T	0,99967	2021-07-29	United States
ORF8_118_NA	ORF8	118	SRR15395743	28247	A	-GATTTC	0,873543	2021-07-29	United States
ORF8_120_L	ORF8	120	SRR15395743	28253	C	A	0,982955	2021-07-29	United States
N_63_G	N	63	SRR15395743	28461	A	G	0,988718	2021-07-29	United States
N_203_M	N	203	SRR15395743	28881	G	T	0,998974	2021-07-29	United States
N_377_Y	N	377	SRR15395743	29402	G	T	0,99859	2021-07-29	United States
ORF1ab_1306_S	ORF1ab	1306	SRR15395744	4181	G	T	0,998608	2021-07-29	United States
ORF1ab_2046_L	ORF1ab	2046	SRR15395744	6402	C	T	1	2021-07-29	United States
ORF1ab_2287_S	ORF1ab	2287	SRR15395744	7124	C	T	1	2021-07-29	United States
ORF1ab_2930_L	ORF1ab	2930	SRR15395744	9053	G	T	1	2021-07-29	United States
ORF1ab_3255_I	ORF1ab	3255	SRR15395744	10029	C	T	0,999265	2021-07-29	United States
ORF1ab_3646_A	ORF1ab	3646	SRR15395744	11201	A	G	0,99889	2021-07-29	United States
ORF1ab_3731_V	ORF1ab	3731	SRR15395744	11456	A	G	1	2021-07-29	United States
ORF1ab_314_L	ORF1ab	314	SRR15395744	14408	C	T	0,99964	2021-07-29	United States
ORF1ab_662_S	ORF1ab	662	SRR15395744	15451	G	A	0,998727	2021-07-29	United States
ORF1ab_1000_L	ORF1ab	1000	SRR15395744	16466	C	T	0,99892	2021-07-29	United States
ORF1ab_1918_V	ORF1ab	1918	SRR15395744	19220	C	T	1	2021-07-29	United States
ORF1ab_2145_S	ORF1ab	2145	SRR15395744	19900	G	T	0,154538	2021-07-29	United States
ORF1ab_2531_S	ORF1ab	2531	SRR15395744	21058	C	T	0,997889	2021-07-29	United States
S_19_R	S	19	SRR15395744	21618	C	G	1	2021-07-29	United States
S_452_R	S	452	SRR15395744	22917	T	G	1	2021-07-29	United States
S_478_K	S	478	SRR15395744	22995	C	A	0,998685	2021-07-29	United States
S_614_G	S	614	SRR15395744	23403	A	G	0,998378	2021-07-29	United States
S_681_R	S	681	SRR15395744	23604	C	G	0,999437	2021-07-29	United States
S_950_N	S	950	SRR15395744	24410	G	A	0,96572	2021-07-29	United States
ORF3a_26_L	ORF3a	26	SRR15395744	25469	C	T	1	2021-07-29	United States
M_82_T	M	82	SRR15395744	26767	T	C	0,999603	2021-07-29	United States
ORF7a_82_A	ORF7a	82	SRR15395744	27638	T	C	1	2021-07-29	United States
ORF7a_120_I	ORF7a	120	SRR15395744	27752	C	T	1	2021-07-29	United States
ORF7b_40_I	ORF7b	40	SRR15395744	27874	C	T	0,999054	2021-07-29	United States
ORF8_118_NA	ORF8	118	SRR15395744	28247	A	-GATTTC	0,881715	2021-07-29	United States
ORF8_120_L	ORF8	120	SRR15395744	28253	C	A	1	2021-07-29	United States
N_63_G	N	63	SRR15395744	28461	A	G	0,989588	2021-07-29	United States
N_377_Y	N	377	SRR15395744	29402	G	T	1	2021-07-29	United States
ORF1ab_128_S	ORF1ab	128	SRR15395752	648	A	G	0,975713	2021-07-31	United States
ORF1ab_1640_L	ORF1ab	1640	SRR15395752	5184	C	T	0,999377	2021-07-31	United States
ORF1ab_3209_V	ORF1ab	3209	SRR15395752	9891	C	T	1	2021-07-31	United States
ORF1ab_3718_A	ORF1ab	3718	SRR15395752	11418	T	C	0,999218	2021-07-31	United States
ORF1ab_3750_I	ORF1ab	3750	SRR15395752	11514	C	T	0,999355	2021-07-31	United States
ORF1ab_314_L	ORF1ab	314	SRR15395752	14408	C	T	0,999625	2021-07-31	United States
ORF1ab_440_V	ORF1ab	440	SRR15395752	14786	C	T	0,999522	2021-07-31	United States
ORF1ab_662_S	ORF1ab	662	SRR15395752	15451	G	A	0,999569	2021-07-31	United States
ORF1ab_1000_L	ORF1ab	1000	SRR15395752	16466	C	T	0,999268	2021-07-31	United States
ORF1ab_1522_I	ORF1ab	1522	SRR15395752	18032	C	T	0,999691	2021-07-31	United States
S_19_R	S	19	SRR15395752	21618	C	G	1	2021-07-31	United States
S_214_L	S	214	SRR15395752	22203	G	T	1	2021-07-31	United States
S_222_V	S	222	SRR15395752	22227	C	T	1	2021-07-31	United States
S_452_R	S	452	SRR15395752	22917	T	G	0,998707	2021-07-31	United States
S_478_K	S	478	SRR15395752	22995	C	A	0,999113	2021-07-31	United States
S_614_G	S	614	SRR15395752	23403	A	G	1	2021-07-31	United States
S_681_R	S	681	SRR15395752	23604	C	G	0,999367	2021-07-31	United States
S_950_N	S	950	SRR15395752	24410	G	A	0,945098	2021-07-31	United States
ORF3a_26_L	ORF3a	26	SRR15395752	25469	C	T	0,99978	2021-07-31	United States
ORF3a_224_C	ORF3a	224	SRR15395752	26062	G	T	0,998395	2021-07-31	United States
M_82_T	M	82	SRR15395752	26767	T	C	0,999139	2021-07-31	United States
M_197_N	M	197	SRR15395752	27112	G	A	0,999089	2021-07-31	United States
ORF7a_82_A	ORF7a	82	SRR15395752	27638	T	C	0,998984	2021-07-31	United States
ORF7a_120_I	ORF7a	120	SRR15395752	27752	C	T	0,999113	2021-07-31	United States
ORF8_118_NA	ORF8	118	SRR15395752	28247	A	-GATTTC	0,869189	2021-07-31	United States
ORF8_120_L	ORF8	120	SRR15395752	28253	C	A	0,988439	2021-07-31	United States
N_63_G	N	63	SRR15395752	28461	A	G	0,991915	2021-07-31	United States
N_203_M	N	203	SRR15395752	28881	G	T	1	2021-07-31	United States
N_377_Y	N	377	SRR15395752	29402	G	T	1	2021-07-31	United States
ORF1ab_1306_S	ORF1ab	1306	SRR15395759	4181	G	T	0,999209	2021-07-29	United States
ORF1ab_2046_L	ORF1ab	2046	SRR15395759	6402	C	T	0,999409	2021-07-29	United States
ORF1ab_2287_S	ORF1ab	2287	SRR15395759	7124	C	T	0,99961	2021-07-29	United States
ORF1ab_2346_V	ORF1ab	2346	SRR15395759	7301	A	G	0,998275	2021-07-29	United States
ORF1ab_2930_L	ORF1ab	2930	SRR15395759	9053	G	T	1	2021-07-29	United States
ORF1ab_3255_I	ORF1ab	3255	SRR15395759	10029	C	T	1	2021-07-29	United States
ORF1ab_3606_NA	ORF1ab	3606	SRR15395759	11082	T	-G	0,172694	2021-07-29	United States
ORF1ab_3606_F	ORF1ab	3606	SRR15395759	11083	G	T	0,999231	2021-07-29	United States
ORF1ab_3646_A	ORF1ab	3646	SRR15395759	11201	A	G	0,999586	2021-07-29	United States
ORF1ab_4038_K	ORF1ab	4038	SRR15395759	12378	G	A	0,999384	2021-07-29	United States
ORF1ab_314_L	ORF1ab	314	SRR15395759	14408	C	T	0,999058	2021-07-29	United States
ORF1ab_662_S	ORF1ab	662	SRR15395759	15451	G	A	0,999021	2021-07-29	United States
ORF1ab_1000_L	ORF1ab	1000	SRR15395759	16466	C	T	0,998205	2021-07-29	United States
ORF1ab_1257_V	ORF1ab	1257	SRR15395759	17236	A	G	1	2021-07-29	United States
ORF1ab_1918_V	ORF1ab	1918	SRR15395759	19220	C	T	0,999638	2021-07-29	United States
S_19_R	S	19	SRR15395759	21618	C	G	0,998695	2021-07-29	United States
S_452_R	S	452	SRR15395759	22917	T	G	0,999403	2021-07-29	United States
S_478_K	S	478	SRR15395759	22995	C	A	0,999365	2021-07-29	United States
S_614_G	S	614	SRR15395759	23403	A	G	0,999167	2021-07-29	United States
S_681_R	S	681	SRR15395759	23604	C	G	0,998774	2021-07-29	United States
S_950_N	S	950	SRR15395759	24410	G	A	0,957672	2021-07-29	United States
ORF3a_26_L	ORF3a	26	SRR15395759	25469	C	T	0,999264	2021-07-29	United States
ORF3a_104_S	ORF3a	104	SRR15395759	25702	C	T	1	2021-07-29	United States
M_82_T	M	82	SRR15395759	26767	T	C	0,999179	2021-07-29	United States
ORF7a_82_A	ORF7a	82	SRR15395759	27638	T	C	1	2021-07-29	United States
ORF7a_120_I	ORF7a	120	SRR15395759	27752	C	T	1	2021-07-29	United States
ORF7b_40_I	ORF7b	40	SRR15395759	27874	C	T	0,999369	2021-07-29	United States
ORF8_118_NA	ORF8	118	SRR15395759	28247	A	-GATTTC	0,867052	2021-07-29	United States
ORF8_120_L	ORF8	120	SRR15395759	28253	C	A	0,952941	2021-07-29	United States
N_63_G	N	63	SRR15395759	28461	A	G	0,98749	2021-07-29	United States
N_144_G	N	144	SRR15395759	28704	A	G	1	2021-07-29	United States
N_152_V	N	152	SRR15395759	28728	C	T	0,998976	2021-07-29	United States
N_203_M	N	203	SRR15395759	28881	G	T	1	2021-07-29	United States
N_208_S	N	208	SRR15395759	28895	G	T	1	2021-07-29	United States
N_215_C	N	215	SRR15395759	28916	G	T	0,992063	2021-07-29	United States
N_377_Y	N	377	SRR15395759	29402	G	T	1	2021-07-29	United States
ORF1ab_1306_S	ORF1ab	1306	SRR15395767	4181	G	T	0,999516	2021-07-28	United States
ORF1ab_2046_L	ORF1ab	2046	SRR15395767	6402	C	T	1	2021-07-28	United States
ORF1ab_2125_Y	ORF1ab	2125	SRR15395767	6638	C	T	0,998897	2021-07-28	United States
ORF1ab_2287_S	ORF1ab	2287	SRR15395767	7124	C	T	0,99889	2021-07-28	United States
ORF1ab_2554_V	ORF1ab	2554	SRR15395767	7926	C	T	0,999669	2021-07-28	United States
ORF1ab_2930_L	ORF1ab	2930	SRR15395767	9053	G	T	0,998856	2021-07-28	United States
ORF1ab_3255_I	ORF1ab	3255	SRR15395767	10029	C	T	0,999039	2021-07-28	United States
ORF1ab_3392_V	ORF1ab	3392	SRR15395767	10440	C	T	0,293673	2021-07-28	United States
ORF1ab_3646_A	ORF1ab	3646	SRR15395767	11201	A	G	1	2021-07-28	United States
ORF1ab_183_V	ORF1ab	183	SRR15395767	14014	T	G	0,999594	2021-07-28	United States
ORF1ab_314_L	ORF1ab	314	SRR15395767	14408	C	T	0,999377	2021-07-28	United States
ORF1ab_662_S	ORF1ab	662	SRR15395767	15451	G	A	0,999317	2021-07-28	United States
ORF1ab_1000_L	ORF1ab	1000	SRR15395767	16466	C	T	0,999276	2021-07-28	United States
ORF1ab_1087_Y	ORF1ab	1087	SRR15395767	16726	C	T	1	2021-07-28	United States
ORF1ab_1918_V	ORF1ab	1918	SRR15395767	19220	C	T	0,997472	2021-07-28	United States
S_19_R	S	19	SRR15395767	21618	C	G	1	2021-07-28	United States
S_452_R	S	452	SRR15395767	22917	T	G	0,999581	2021-07-28	United States
S_478_K	S	478	SRR15395767	22995	C	A	1	2021-07-28	United States
S_614_G	S	614	SRR15395767	23403	A	G	1	2021-07-28	United States
S_681_R	S	681	SRR15395767	23604	C	G	0,999754	2021-07-28	United States
S_950_N	S	950	SRR15395767	24410	G	A	0,927507	2021-07-28	United States
ORF3a_26_L	ORF3a	26	SRR15395767	25469	C	T	0,999741	2021-07-28	United States
M_82_T	M	82	SRR15395767	26767	T	C	1	2021-07-28	United States
ORF7a_82_A	ORF7a	82	SRR15395767	27638	T	C	1	2021-07-28	United States
ORF7a_120_I	ORF7a	120	SRR15395767	27752	C	T	0,998911	2021-07-28	United States
ORF7b_40_I	ORF7b	40	SRR15395767	27874	C	T	1	2021-07-28	United States
ORF8_60_F	ORF8	60	SRR15395767	28073	G	T	0,999643	2021-07-28	United States
ORF8_118_NA	ORF8	118	SRR15395767	28247	A	-GATTTC	0,87364	2021-07-28	United States
ORF8_120_L	ORF8	120	SRR15395767	28253	C	A	0,970115	2021-07-28	United States
N_63_G	N	63	SRR15395767	28461	A	G	0,989678	2021-07-28	United States
N_203_M	N	203	SRR15395767	28881	G	T	0,996855	2021-07-28	United States
N_215_C	N	215	SRR15395767	28916	G	T	0,996795	2021-07-28	United States
N_377_Y	N	377	SRR15395767	29402	G	T	1	2021-07-28	United States
ORF1ab_60_NA	ORF1ab	60	SRR15395770	443	G	-T	0,130169	2021-07-29	United States
ORF1ab_85_NA	ORF1ab	85	SRR15395770	518	A	-TG	0,0576612	2021-07-29	United States
ORF1ab_140_NA	ORF1ab	140	SRR15395770	685	A	-AAGTCATTT	0,0733873	2021-07-29	United States
ORF1ab_309_L	ORF1ab	309	SRR15395770	1191	C	T	0,999389	2021-07-29	United States
ORF1ab_538_A	ORF1ab	538	SRR15395770	1877	T	G	0,999488	2021-07-29	United States
ORF1ab_620_NA	ORF1ab	620	SRR15395770	2123	G	-T	0,090688	2021-07-29	United States
ORF1ab_891_NA	ORF1ab	891	SRR15395770	2938	A	-C	0,284328	2021-07-29	United States
ORF1ab_1640_L	ORF1ab	1640	SRR15395770	5184	C	T	1	2021-07-29	United States
ORF1ab_2068_I	ORF1ab	2068	SRR15395770	6468	C	T	1	2021-07-29	United States
ORF1ab_2833_NA	ORF1ab	2833	SRR15395770	8763	A	-T	0,199422	2021-07-29	United States
ORF1ab_3209_V	ORF1ab	3209	SRR15395770	9891	C	T	1	2021-07-29	United States
ORF1ab_3718_A	ORF1ab	3718	SRR15395770	11418	T	C	0,998593	2021-07-29	United States
ORF1ab_3834_N	ORF1ab	3834	SRR15395770	11766	G	A	0,0818772	2021-07-29	United States
ORF1ab_4394_S	ORF1ab	4394	SRR15395770	13445	G	T	0,0788937	2021-07-29	United States
ORF1ab_53_G	ORF1ab	53	SRR15395770	13625	A	G	1	2021-07-29	United States
ORF1ab_101_NA	ORF1ab	101	SRR15395770	13769	T	-G	0,26989	2021-07-29	United States
ORF1ab_314_L	ORF1ab	314	SRR15395770	14408	C	T	0,999777	2021-07-29	United States
ORF1ab_371_T	ORF1ab	371	SRR15395770	14579	T	C	0,0637829	2021-07-29	United States
ORF1ab_461_NA	ORF1ab	461	SRR15395770	14850	A	-TT	0,0657468	2021-07-29	United States
ORF1ab_662_S	ORF1ab	662	SRR15395770	15451	G	A	0,99948	2021-07-29	United States
ORF1ab_1000_L	ORF1ab	1000	SRR15395770	16466	C	T	0,998436	2021-07-29	United States
ORF1ab_1075_V	ORF1ab	1075	SRR15395770	16691	C	T	0,115432	2021-07-29	United States
ORF1ab_1546_H	ORF1ab	1546	SRR15395770	18105	G	T	0,0786062	2021-07-29	United States
ORF1ab_1570_L	ORF1ab	1570	SRR15395770	18176	C	T	0,999895	2021-07-29	United States
ORF1ab_1636_F	ORF1ab	1636	SRR15395770	18374	C	T	0,0862898	2021-07-29	United States
ORF1ab_1645_L	ORF1ab	1645	SRR15395770	18401	C	T	0,0531582	2021-07-29	United States
ORF1ab_1774_I	ORF1ab	1774	SRR15395770	18788	C	T	0,999833	2021-07-29	United States
ORF1ab_1898_F	ORF1ab	1898	SRR15395770	19160	C	T	0,999735	2021-07-29	United States
ORF1ab_2131_P	ORF1ab	2131	SRR15395770	19858	G	C	0,118619	2021-07-29	United States
ORF1ab_2417_I	ORF1ab	2417	SRR15395770	20718	G	T	0,998897	2021-07-29	United States
ORF1ab_2466_NA	ORF1ab	2466	SRR15395770	20864	A	+T	0,0645829	2021-07-29	United States
ORF1ab_2626_T	ORF1ab	2626	SRR15395770	21344	T	C	0,0743149	2021-07-29	United States
S_19_R	S	19	SRR15395770	21618	C	G	1	2021-07-29	United States
S_348_S	S	348	SRR15395770	22604	G	T	0,999789	2021-07-29	United States
S_366_NA	S	366	SRR15395770	22660	T	-G	0,0953368	2021-07-29	United States
S_452_R	S	452	SRR15395770	22917	T	G	0,999604	2021-07-29	United States
S_478_K	S	478	SRR15395770	22995	C	A	1	2021-07-29	United States
S_614_G	S	614	SRR15395770	23403	A	G	0,999851	2021-07-29	United States
S_681_R	S	681	SRR15395770	23604	C	G	0,999676	2021-07-29	United States
S_818_NA	S	818	SRR15395770	24014	A	-TTGAAGATCTACTTT	0,0650888	2021-07-29	United States
S_950_N	S	950	SRR15395770	24410	G	A	0,853774	2021-07-29	United States
ORF3a_26_L	ORF3a	26	SRR15395770	25469	C	T	0,999462	2021-07-29	United States
ORF3a_236_NA	ORF3a	236	SRR15395770	26100	T	-G	0,0871212	2021-07-29	United States
ORF3a_272_R	ORF3a	272	SRR15395770	26208	C	G	0,166667	2021-07-29	United States
M_64_NA	M	64	SRR15395770	26713	G	-TT	0,0736612	2021-07-29	United States
M_82_T	M	82	SRR15395770	26767	T	C	0,999615	2021-07-29	United States
M_178_NA	M	178	SRR15395770	27055	A	-TT	0,107148	2021-07-29	United States
ORF7a_82_A	ORF7a	82	SRR15395770	27638	T	C	1	2021-07-29	United States
ORF7a_116_F	ORF7a	116	SRR15395770	27739	C	T	1	2021-07-29	United States
ORF7a_120_I	ORF7a	120	SRR15395770	27752	C	T	1	2021-07-29	United States
ORF8_118_NA	ORF8	118	SRR15395770	28247	A	-GATTTC	0,872961	2021-07-29	United States
ORF8_120_L	ORF8	120	SRR15395770	28253	C	A	0,990669	2021-07-29	United States
N_63_G	N	63	SRR15395770	28461	A	G	0,988424	2021-07-29	United States
N_269_NA	N	269	SRR15395770	29078	A	-ATGT	0,0558943	2021-07-29	United States
N_346_NA	N	346	SRR15395770	29311	C	-A	0,0627238	2021-07-29	United States
N_377_Y	N	377	SRR15395770	29402	G	T	1	2021-07-29	United States
ORF1ab_1306_S	ORF1ab	1306	SRR15395773	4181	G	T	0,999391	2021-07-29	United States
ORF1ab_2046_L	ORF1ab	2046	SRR15395773	6402	C	T	0,999099	2021-07-29	United States
ORF1ab_2287_S	ORF1ab	2287	SRR15395773	7124	C	T	0,999656	2021-07-29	United States
ORF1ab_2930_L	ORF1ab	2930	SRR15395773	9053	G	T	0,999323	2021-07-29	United States
ORF1ab_3255_I	ORF1ab	3255	SRR15395773	10029	C	T	1	2021-07-29	United States
ORF1ab_3646_A	ORF1ab	3646	SRR15395773	11201	A	G	0,999547	2021-07-29	United States
ORF1ab_4179_K	ORF1ab	4179	SRR15395773	12801	G	A	0,984308	2021-07-29	United States
ORF1ab_314_L	ORF1ab	314	SRR15395773	14408	C	T	0,999879	2021-07-29	United States
ORF1ab_662_S	ORF1ab	662	SRR15395773	15451	G	A	0,999547	2021-07-29	United States
ORF1ab_1000_L	ORF1ab	1000	SRR15395773	16466	C	T	0,998942	2021-07-29	United States
ORF1ab_1918_V	ORF1ab	1918	SRR15395773	19220	C	T	0,998098	2021-07-29	United States
S_19_R	S	19	SRR15395773	21618	C	G	1	2021-07-29	United States
S_452_R	S	452	SRR15395773	22917	T	G	1	2021-07-29	United States
S_478_K	S	478	SRR15395773	22995	C	A	1	2021-07-29	United States
S_614_G	S	614	SRR15395773	23403	A	G	1	2021-07-29	United States
S_681_R	S	681	SRR15395773	23604	C	G	1	2021-07-29	United States
S_950_N	S	950	SRR15395773	24410	G	A	0,93668	2021-07-29	United States
ORF3a_26_L	ORF3a	26	SRR15395773	25469	C	T	0,999874	2021-07-29	United States
ORF3a_239_Q	ORF3a	239	SRR15395773	26107	G	C	1	2021-07-29	United States
ORF3a_263_S	ORF3a	263	SRR15395773	26180	T	G	0,997503	2021-07-29	United States
M_82_T	M	82	SRR15395773	26767	T	C	0,999631	2021-07-29	United States
ORF7a_82_A	ORF7a	82	SRR15395773	27638	T	C	1	2021-07-29	United States
ORF7a_120_I	ORF7a	120	SRR15395773	27752	C	T	1	2021-07-29	United States
ORF7b_40_I	ORF7b	40	SRR15395773	27874	C	T	1	2021-07-29	United States
ORF8_118_NA	ORF8	118	SRR15395773	28247	A	-GATTTC	0,864272	2021-07-29	United States
ORF8_120_L	ORF8	120	SRR15395773	28253	C	A	0,997602	2021-07-29	United States
N_63_G	N	63	SRR15395773	28461	A	G	0,989714	2021-07-29	United States
N_203_M	N	203	SRR15395773	28881	G	T	1	2021-07-29	United States
N_215_C	N	215	SRR15395773	28916	G	T	0,997748	2021-07-29	United States
N_377_Y	N	377	SRR15395773	29402	G	T	0,996388	2021-07-29	United States
N_396_S	N	396	SRR15395773	29459	C	T	0,0592768	2021-07-29	United States
ORF1ab_1306_S	ORF1ab	1306	SRR15395779	4181	G	T	0,999014	2021-07-29	United States
ORF1ab_2046_L	ORF1ab	2046	SRR15395779	6402	C	T	0,999223	2021-07-29	United States
ORF1ab_2287_S	ORF1ab	2287	SRR15395779	7124	C	T	1	2021-07-29	United States
ORF1ab_2930_L	ORF1ab	2930	SRR15395779	9053	G	T	0,999279	2021-07-29	United States
ORF1ab_3255_I	ORF1ab	3255	SRR15395779	10029	C	T	1	2021-07-29	United States
ORF1ab_3646_A	ORF1ab	3646	SRR15395779	11201	A	G	0,999002	2021-07-29	United States
ORF1ab_314_L	ORF1ab	314	SRR15395779	14408	C	T	0,998646	2021-07-29	United States
ORF1ab_662_S	ORF1ab	662	SRR15395779	15451	G	A	0,999508	2021-07-29	United States
ORF1ab_1000_L	ORF1ab	1000	SRR15395779	16466	C	T	0,997885	2021-07-29	United States
ORF1ab_1918_V	ORF1ab	1918	SRR15395779	19220	C	T	0,998588	2021-07-29	United States
S_19_R	S	19	SRR15395779	21618	C	G	1	2021-07-29	United States
S_452_R	S	452	SRR15395779	22917	T	G	0,998318	2021-07-29	United States
S_478_K	S	478	SRR15395779	22995	C	A	1	2021-07-29	United States
S_614_G	S	614	SRR15395779	23403	A	G	1	2021-07-29	United States
S_681_R	S	681	SRR15395779	23604	C	G	1	2021-07-29	United States
S_950_N	S	950	SRR15395779	24410	G	A	0,961631	2021-07-29	United States
ORF3a_26_L	ORF3a	26	SRR15395779	25469	C	T	0,99892	2021-07-29	United States
ORF3a_131_C	ORF3a	131	SRR15395779	25785	G	T	1	2021-07-29	United States
ORF3a_239_Q	ORF3a	239	SRR15395779	26107	G	C	1	2021-07-29	United States
M_82_T	M	82	SRR15395779	26767	T	C	0,999718	2021-07-29	United States
ORF7a_82_A	ORF7a	82	SRR15395779	27638	T	C	1	2021-07-29	United States
ORF7a_120_I	ORF7a	120	SRR15395779	27752	C	T	1	2021-07-29	United States
ORF7b_40_I	ORF7b	40	SRR15395779	27874	C	T	1	2021-07-29	United States
ORF8_118_NA	ORF8	118	SRR15395779	28247	A	-GATTTC	0,872832	2021-07-29	United States
ORF8_120_L	ORF8	120	SRR15395779	28253	C	A	1	2021-07-29	United States
N_63_G	N	63	SRR15395779	28461	A	G	0,985641	2021-07-29	United States
N_377_Y	N	377	SRR15395779	29402	G	T	1	2021-07-29	United States
ORF1ab_1306_S	ORF1ab	1306	SRR15395782	4181	G	T	0,999675	2021-07-28	United States
ORF1ab_2046_L	ORF1ab	2046	SRR15395782	6402	C	T	1	2021-07-28	United States
ORF1ab_2287_S	ORF1ab	2287	SRR15395782	7124	C	T	0,999484	2021-07-28	United States
ORF1ab_2930_L	ORF1ab	2930	SRR15395782	9053	G	T	0,999387	2021-07-28	United States
ORF1ab_3255_I	ORF1ab	3255	SRR15395782	10029	C	T	1	2021-07-28	United States
ORF1ab_3646_A	ORF1ab	3646	SRR15395782	11201	A	G	0,999405	2021-07-28	United States
ORF1ab_314_L	ORF1ab	314	SRR15395782	14408	C	T	1	2021-07-28	United States
ORF1ab_662_S	ORF1ab	662	SRR15395782	15451	G	A	0,998696	2021-07-28	United States
ORF1ab_1000_L	ORF1ab	1000	SRR15395782	16466	C	T	0,998502	2021-07-28	United States
ORF1ab_1219_S	ORF1ab	1219	SRR15395782	17122	G	T	0,999412	2021-07-28	United States
ORF1ab_1918_V	ORF1ab	1918	SRR15395782	19220	C	T	0,997642	2021-07-28	United States
ORF1ab_2390_K	ORF1ab	2390	SRR15395782	20635	G	A	1	2021-07-28	United States
S_19_I	S	19	SRR15395782	21618	C	T	0,14274	2021-07-28	United States
S_19_R	S	19	SRR15395782	21618	C	G	0,85726	2021-07-28	United States
S_452_R	S	452	SRR15395782	22917	T	G	1	2021-07-28	United States
S_478_K	S	478	SRR15395782	22995	C	A	0,999546	2021-07-28	United States
S_614_G	S	614	SRR15395782	23403	A	G	1	2021-07-28	United States
S_681_R	S	681	SRR15395782	23604	C	G	1	2021-07-28	United States
S_950_N	S	950	SRR15395782	24410	G	A	0,948176	2021-07-28	United States
ORF3a_26_L	ORF3a	26	SRR15395782	25469	C	T	0,999641	2021-07-28	United States
M_82_T	M	82	SRR15395782	26767	T	C	1	2021-07-28	United States
ORF7a_82_A	ORF7a	82	SRR15395782	27638	T	C	1	2021-07-28	United States
ORF7a_120_I	ORF7a	120	SRR15395782	27752	C	T	0,999371	2021-07-28	United States
ORF7b_40_I	ORF7b	40	SRR15395782	27874	C	T	0,999101	2021-07-28	United States
ORF8_31_F	ORF8	31	SRR15395782	27985	A	T	1	2021-07-28	United States
ORF8_118_NA	ORF8	118	SRR15395782	28247	A	-GATTTC	0,872768	2021-07-28	United States
N_63_G	N	63	SRR15395782	28461	A	G	0,989674	2021-07-28	United States
N_203_M	N	203	SRR15395782	28881	G	T	1	2021-07-28	United States
N_215_C	N	215	SRR15395782	28916	G	T	1	2021-07-28	United States
N_377_Y	N	377	SRR15395782	29402	G	T	1	2021-07-28	United States
ORF1ab_261_N	ORF1ab	261	SRR15395786	1048	G	T	1	2021-07-29	United States
ORF1ab_1306_S	ORF1ab	1306	SRR15395786	4181	G	T	0,999204	2021-07-29	United States
ORF1ab_2046_L	ORF1ab	2046	SRR15395786	6402	C	T	1	2021-07-29	United States
ORF1ab_2047_F	ORF1ab	2047	SRR15395786	6404	G	T	1	2021-07-29	United States
ORF1ab_2287_S	ORF1ab	2287	SRR15395786	7124	C	T	0,999513	2021-07-29	United States
ORF1ab_2930_L	ORF1ab	2930	SRR15395786	9053	G	T	0,999763	2021-07-29	United States
ORF1ab_3255_I	ORF1ab	3255	SRR15395786	10029	C	T	1	2021-07-29	United States
ORF1ab_3646_A	ORF1ab	3646	SRR15395786	11201	A	G	0,998013	2021-07-29	United States
ORF1ab_4398_L	ORF1ab	4398	SRR15395786	13458	C	T	1	2021-07-29	United States
ORF1ab_314_L	ORF1ab	314	SRR15395786	14408	C	T	0,999702	2021-07-29	United States
ORF1ab_662_S	ORF1ab	662	SRR15395786	15451	G	A	0,999567	2021-07-29	United States
ORF1ab_1000_L	ORF1ab	1000	SRR15395786	16466	C	T	0,999398	2021-07-29	United States
ORF1ab_1918_V	ORF1ab	1918	SRR15395786	19220	C	T	0,999221	2021-07-29	United States
ORF1ab_2046_NA	ORF1ab	2046	SRR15395786	19604	C	-T	0,050698	2021-07-29	United States
S_19_R	S	19	SRR15395786	21618	C	G	0,999506	2021-07-29	United States
S_452_R	S	452	SRR15395786	22917	T	G	0,998137	2021-07-29	United States
S_478_K	S	478	SRR15395786	22995	C	A	0,999627	2021-07-29	United States
S_614_G	S	614	SRR15395786	23403	A	G	0,999506	2021-07-29	United States
S_681_R	S	681	SRR15395786	23604	C	G	1	2021-07-29	United States
S_950_N	S	950	SRR15395786	24410	G	A	0,894677	2021-07-29	United States
ORF3a_26_L	ORF3a	26	SRR15395786	25469	C	T	0,999336	2021-07-29	United States
ORF3a_229_NA	ORF3a	229	SRR15395786	26078	C	+CTT	0,0942813	2021-07-29	United States
M_82_T	M	82	SRR15395786	26767	T	C	0,999182	2021-07-29	United States
ORF7a_45_L	ORF7a	45	SRR15395786	27527	C	T	0,957055	2021-07-29	United States
ORF7a_82_A	ORF7a	82	SRR15395786	27638	T	C	1	2021-07-29	United States
ORF7a_120_I	ORF7a	120	SRR15395786	27752	C	T	1	2021-07-29	United States
ORF7b_40_I	ORF7b	40	SRR15395786	27874	C	T	1	2021-07-29	United States
ORF8_118_NA	ORF8	118	SRR15395786	28247	A	-GATTTC	0,870881	2021-07-29	United States
ORF8_120_L	ORF8	120	SRR15395786	28253	C	A	0,995822	2021-07-29	United States
N_63_G	N	63	SRR15395786	28461	A	G	0,990476	2021-07-29	United States
N_215_C	N	215	SRR15395786	28916	G	T	1	2021-07-29	United States
N_377_Y	N	377	SRR15395786	29402	G	T	1	2021-07-29	United States
ORF1ab_1055_A	ORF1ab	1055	SRR15395788	3428	A	G	0,999206	2021-07-29	United States
ORF1ab_1538_I	ORF1ab	1538	SRR15395788	4878	C	T	0,999298	2021-07-29	United States
ORF1ab_3255_I	ORF1ab	3255	SRR15395788	10029	C	T	1	2021-07-29	United States
ORF1ab_3729_R	ORF1ab	3729	SRR15395788	11451	A	G	1	2021-07-29	United States
ORF1ab_314_L	ORF1ab	314	SRR15395788	14408	C	T	0,997301	2021-07-29	United States
ORF1ab_512_C	ORF1ab	512	SRR15395788	15002	A	G	1	2021-07-29	United States
ORF1ab_1184_D	ORF1ab	1184	SRR15395788	17019	G	T	0,999666	2021-07-29	United States
ORF1ab_1342_S	ORF1ab	1342	SRR15395788	17491	C	T	0,99987	2021-07-29	United States
S_5_F	S	5	SRR15395788	21575	C	T	1	2021-07-29	United States
S_17_D	S	17	SRR15395788	21611	A	G	1	2021-07-29	United States
S_95_I	S	95	SRR15395788	21846	C	T	0,999321	2021-07-29	United States
S_143_NA	S	143	SRR15395788	21990	T	+TAC	0,85233	2021-07-29	United States
S_346_K	S	346	SRR15395788	22599	G	A	0,999683	2021-07-29	United States
S_484_K	S	484	SRR15395788	23012	G	A	0,999312	2021-07-29	United States
S_501_Y	S	501	SRR15395788	23063	A	T	0,998654	2021-07-29	United States
S_614_G	S	614	SRR15395788	23403	A	G	0,999648	2021-07-29	United States
S_681_H	S	681	SRR15395788	23604	C	A	1	2021-07-29	United States
S_938_F	S	938	SRR15395788	24374	C	T	1	2021-07-29	United States
S_950_N	S	950	SRR15395788	24410	G	A	0,901293	2021-07-29	United States
ORF3a_20_M	ORF3a	20	SRR15395788	25452	C	G	0,999717	2021-07-29	United States
ORF3a_57_H	ORF3a	57	SRR15395788	25563	G	T	0,999689	2021-07-29	United States
ORF3a_255_NA	ORF3a	255	SRR15395788	26157	T	-GTTA	0,906788	2021-07-29	United States
ORF8_11_K	ORF8	11	SRR15395788	27925	C	A	0,999633	2021-07-29	United States
ORF8_38_S	ORF8	38	SRR15395788	28005	C	T	1	2021-07-29	United States
ORF8_67_F	ORF8	67	SRR15395788	28093	C	T	0,957509	2021-07-29	United States
N_205_I	N	205	SRR15395788	28887	C	T	1	2021-07-29	United States
ORF1ab_591_V	ORF1ab	591	SRR15395791	2037	C	T	0,99943	2021-07-29	United States
ORF1ab_1306_S	ORF1ab	1306	SRR15395791	4181	G	T	0,999405	2021-07-29	United States
ORF1ab_1908_NA	ORF1ab	1908	SRR15395791	5988	C	-AG	0,0508788	2021-07-29	United States
ORF1ab_2046_L	ORF1ab	2046	SRR15395791	6402	C	T	0,999006	2021-07-29	United States
ORF1ab_2287_S	ORF1ab	2287	SRR15395791	7124	C	T	0,999382	2021-07-29	United States
ORF1ab_2377_N	ORF1ab	2377	SRR15395791	7395	T	A	0,0531374	2021-07-29	United States
ORF1ab_2554_V	ORF1ab	2554	SRR15395791	7926	C	T	0,999622	2021-07-29	United States
ORF1ab_2930_L	ORF1ab	2930	SRR15395791	9053	G	T	1	2021-07-29	United States
ORF1ab_3255_I	ORF1ab	3255	SRR15395791	10029	C	T	1	2021-07-29	United States
ORF1ab_3646_A	ORF1ab	3646	SRR15395791	11201	A	G	1	2021-07-29	United States
ORF1ab_183_V	ORF1ab	183	SRR15395791	14014	T	G	1	2021-07-29	United States
ORF1ab_314_L	ORF1ab	314	SRR15395791	14408	C	T	0,999373	2021-07-29	United States
ORF1ab_662_S	ORF1ab	662	SRR15395791	15451	G	A	0,99956	2021-07-29	United States
ORF1ab_1000_L	ORF1ab	1000	SRR15395791	16466	C	T	0,99911	2021-07-29	United States
ORF1ab_1918_V	ORF1ab	1918	SRR15395791	19220	C	T	1	2021-07-29	United States
S_19_R	S	19	SRR15395791	21618	C	G	0,999232	2021-07-29	United States
S_452_R	S	452	SRR15395791	22917	T	G	0,999716	2021-07-29	United States
S_478_K	S	478	SRR15395791	22995	C	A	1	2021-07-29	United States
S_580_H	S	580	SRR15395791	23302	G	T	0,0684215	2021-07-29	United States
S_614_G	S	614	SRR15395791	23403	A	G	0,999895	2021-07-29	United States
S_681_R	S	681	SRR15395791	23604	C	G	0,999512	2021-07-29	United States
S_846_V	S	846	SRR15395791	24099	C	T	0,101093	2021-07-29	United States
S_950_N	S	950	SRR15395791	24410	G	A	0,918062	2021-07-29	United States
ORF3a_26_L	ORF3a	26	SRR15395791	25469	C	T	0,999359	2021-07-29	United States
M_82_T	M	82	SRR15395791	26767	T	C	0,999729	2021-07-29	United States
ORF7a_82_A	ORF7a	82	SRR15395791	27638	T	C	1	2021-07-29	United States
ORF7a_120_I	ORF7a	120	SRR15395791	27752	C	T	1	2021-07-29	United States
ORF7b_40_I	ORF7b	40	SRR15395791	27874	C	T	1	2021-07-29	United States
ORF8_118_NA	ORF8	118	SRR15395791	28247	A	-GATTTC	0,871839	2021-07-29	United States
ORF8_120_L	ORF8	120	SRR15395791	28253	C	A	0,971396	2021-07-29	United States
N_63_G	N	63	SRR15395791	28461	A	G	0,99031	2021-07-29	United States
N_377_Y	N	377	SRR15395791	29402	G	T	1	2021-07-29	United States
ORF1ab_309_L	ORF1ab	309	SRR15395799	1191	C	T	0,999612	2021-07-30	United States
ORF1ab_1640_L	ORF1ab	1640	SRR15395799	5184	C	T	1	2021-07-30	United States
ORF1ab_3209_V	ORF1ab	3209	SRR15395799	9891	C	T	0,999484	2021-07-30	United States
ORF1ab_3718_A	ORF1ab	3718	SRR15395799	11418	T	C	0,999351	2021-07-30	United States
ORF1ab_314_L	ORF1ab	314	SRR15395799	14408	C	T	0,999693	2021-07-30	United States
ORF1ab_662_S	ORF1ab	662	SRR15395799	15451	G	A	0,998377	2021-07-30	United States
ORF1ab_1000_L	ORF1ab	1000	SRR15395799	16466	C	T	0,99943	2021-07-30	United States
ORF1ab_1540_I	ORF1ab	1540	SRR15395799	18086	C	T	0,999844	2021-07-30	United States
ORF1ab_1570_L	ORF1ab	1570	SRR15395799	18176	C	T	0,999839	2021-07-30	United States
ORF1ab_1898_F	ORF1ab	1898	SRR15395799	19160	C	T	0,998546	2021-07-30	United States
S_19_R	S	19	SRR15395799	21618	C	G	1	2021-07-30	United States
S_452_R	S	452	SRR15395799	22917	T	G	0,999517	2021-07-30	United States
S_478_K	S	478	SRR15395799	22995	C	A	1	2021-07-30	United States
S_614_G	S	614	SRR15395799	23403	A	G	0,999488	2021-07-30	United States
S_681_R	S	681	SRR15395799	23604	C	G	1	2021-07-30	United States
S_950_N	S	950	SRR15395799	24410	G	A	0,929211	2021-07-30	United States
S_1079_H	S	1079	SRR15395799	24798	C	A	0,999866	2021-07-30	United States
ORF3a_26_L	ORF3a	26	SRR15395799	25469	C	T	0,999842	2021-07-30	United States
ORF3a_176_I	ORF3a	176	SRR15395799	25919	C	T	0,999522	2021-07-30	United States
M_82_T	M	82	SRR15395799	26767	T	C	0,999338	2021-07-30	United States
ORF7a_82_A	ORF7a	82	SRR15395799	27638	T	C	1	2021-07-30	United States
ORF7a_116_F	ORF7a	116	SRR15395799	27739	C	T	1	2021-07-30	United States
ORF7a_120_I	ORF7a	120	SRR15395799	27752	C	T	1	2021-07-30	United States
ORF8_118_NA	ORF8	118	SRR15395799	28247	A	-GATTTC	0,89213	2021-07-30	United States
ORF8_120_L	ORF8	120	SRR15395799	28253	C	A	0,987654	2021-07-30	United States
N_63_G	N	63	SRR15395799	28461	A	G	0,988922	2021-07-30	United States
N_203_M	N	203	SRR15395799	28881	G	T	0,996914	2021-07-30	United States
N_377_Y	N	377	SRR15395799	29402	G	T	0,999113	2021-07-30	United States
ORF1ab_1306_S	ORF1ab	1306	SRR15395804	4181	G	T	0,999304	2021-07-29	United States
ORF1ab_2046_L	ORF1ab	2046	SRR15395804	6402	C	T	0,999374	2021-07-29	United States
ORF1ab_2287_S	ORF1ab	2287	SRR15395804	7124	C	T	0,999321	2021-07-29	United States
ORF1ab_2930_L	ORF1ab	2930	SRR15395804	9053	G	T	1	2021-07-29	United States
ORF1ab_3255_I	ORF1ab	3255	SRR15395804	10029	C	T	1	2021-07-29	United States
ORF1ab_3646_A	ORF1ab	3646	SRR15395804	11201	A	G	0,999711	2021-07-29	United States
ORF1ab_314_L	ORF1ab	314	SRR15395804	14408	C	T	0,999674	2021-07-29	United States
ORF1ab_662_S	ORF1ab	662	SRR15395804	15451	G	A	0,998861	2021-07-29	United States
ORF1ab_1000_L	ORF1ab	1000	SRR15395804	16466	C	T	0,999188	2021-07-29	United States
ORF1ab_1918_V	ORF1ab	1918	SRR15395804	19220	C	T	0,998953	2021-07-29	United States
S_19_R	S	19	SRR15395804	21618	C	G	0,999557	2021-07-29	United States
S_452_R	S	452	SRR15395804	22917	T	G	0,999791	2021-07-29	United States
S_478_K	S	478	SRR15395804	22995	C	A	0,999775	2021-07-29	United States
S_614_G	S	614	SRR15395804	23403	A	G	0,999336	2021-07-29	United States
S_681_R	S	681	SRR15395804	23604	C	G	0,999702	2021-07-29	United States
S_950_N	S	950	SRR15395804	24410	G	A	0,962685	2021-07-29	United States
ORF3a_26_L	ORF3a	26	SRR15395804	25469	C	T	0,999643	2021-07-29	United States
ORF3a_239_Q	ORF3a	239	SRR15395804	26107	G	C	0,999702	2021-07-29	United States
M_82_T	M	82	SRR15395804	26767	T	C	0,999616	2021-07-29	United States
ORF7a_82_A	ORF7a	82	SRR15395804	27638	T	C	1	2021-07-29	United States
ORF7a_120_I	ORF7a	120	SRR15395804	27752	C	T	1	2021-07-29	United States
ORF7b_40_I	ORF7b	40	SRR15395804	27874	C	T	1	2021-07-29	United States
ORF8_118_NA	ORF8	118	SRR15395804	28247	A	-GATTTC	0,892428	2021-07-29	United States
ORF8_120_L	ORF8	120	SRR15395804	28253	C	A	0,989362	2021-07-29	United States
N_63_G	N	63	SRR15395804	28461	A	G	0,9896	2021-07-29	United States
N_203_M	N	203	SRR15395804	28881	G	T	1	2021-07-29	United States
N_215_C	N	215	SRR15395804	28916	G	T	1	2021-07-29	United States
N_377_Y	N	377	SRR15395804	29402	G	T	0,999178	2021-07-29	United States
ORF10_29_*	ORF10	29	SRR15395804	29642	C	T	0,999085	2021-07-29	United States
ORF1ab_1306_S	ORF1ab	1306	SRR15395806	4181	G	T	0,999654	2021-07-29	United States
ORF1ab_2046_L	ORF1ab	2046	SRR15395806	6402	C	T	0,999262	2021-07-29	United States
ORF1ab_2287_S	ORF1ab	2287	SRR15395806	7124	C	T	0,999631	2021-07-29	United States
ORF1ab_2930_L	ORF1ab	2930	SRR15395806	9053	G	T	0,99915	2021-07-29	United States
ORF1ab_3255_I	ORF1ab	3255	SRR15395806	10029	C	T	1	2021-07-29	United States
ORF1ab_3646_A	ORF1ab	3646	SRR15395806	11201	A	G	0,999438	2021-07-29	United States
ORF1ab_3731_V	ORF1ab	3731	SRR15395806	11456	A	G	0,999205	2021-07-29	United States
ORF1ab_4182_F	ORF1ab	4182	SRR15395806	12809	C	T	0,997947	2021-07-29	United States
ORF1ab_314_L	ORF1ab	314	SRR15395806	14408	C	T	0,998958	2021-07-29	United States
ORF1ab_662_S	ORF1ab	662	SRR15395806	15451	G	A	0,999347	2021-07-29	United States
ORF1ab_1000_L	ORF1ab	1000	SRR15395806	16466	C	T	0,999354	2021-07-29	United States
ORF1ab_1918_V	ORF1ab	1918	SRR15395806	19220	C	T	0,999687	2021-07-29	United States
ORF1ab_2131_V	ORF1ab	2131	SRR15395806	19859	C	T	0,996528	2021-07-29	United States
S_19_R	S	19	SRR15395806	21618	C	G	0,999585	2021-07-29	United States
S_156_NA	S	156	SRR15395806	22028	G	-AGTTCA	0,97931	2021-07-29	United States
S_452_R	S	452	SRR15395806	22917	T	G	0,999306	2021-07-29	United States
S_478_K	S	478	SRR15395806	22995	C	A	0,999759	2021-07-29	United States
S_614_G	S	614	SRR15395806	23403	A	G	0,99967	2021-07-29	United States
S_681_R	S	681	SRR15395806	23604	C	G	1	2021-07-29	United States
S_950_N	S	950	SRR15395806	24410	G	A	0,949387	2021-07-29	United States
ORF3a_26_L	ORF3a	26	SRR15395806	25469	C	T	0,999636	2021-07-29	United States
M_82_T	M	82	SRR15395806	26767	T	C	0,999614	2021-07-29	United States
ORF7a_82_A	ORF7a	82	SRR15395806	27638	T	C	1	2021-07-29	United States
ORF7a_120_I	ORF7a	120	SRR15395806	27752	C	T	0,999532	2021-07-29	United States
ORF7b_40_I	ORF7b	40	SRR15395806	27874	C	T	1	2021-07-29	United States
ORF8_118_NA	ORF8	118	SRR15395806	28247	A	-GATTTC	0,874545	2021-07-29	United States
ORF8_120_L	ORF8	120	SRR15395806	28253	C	A	0,991228	2021-07-29	United States
N_63_G	N	63	SRR15395806	28461	A	G	0,989442	2021-07-29	United States
N_203_M	N	203	SRR15395806	28881	G	T	0,997183	2021-07-29	United States
N_215_C	N	215	SRR15395806	28916	G	T	0,996835	2021-07-29	United States
N_377_Y	N	377	SRR15395806	29402	G	T	1	2021-07-29	United States
ORF1ab_1306_S	ORF1ab	1306	SRR15395824	4181	G	T	0,999508	2021-07-29	United States
ORF1ab_2046_L	ORF1ab	2046	SRR15395824	6402	C	T	0,99976	2021-07-29	United States
ORF1ab_2287_S	ORF1ab	2287	SRR15395824	7124	C	T	0,999694	2021-07-29	United States
ORF1ab_2930_L	ORF1ab	2930	SRR15395824	9053	G	T	1	2021-07-29	United States
ORF1ab_3255_I	ORF1ab	3255	SRR15395824	10029	C	T	0,998757	2021-07-29	United States
ORF1ab_3646_A	ORF1ab	3646	SRR15395824	11201	A	G	1	2021-07-29	United States
ORF1ab_4179_K	ORF1ab	4179	SRR15395824	12801	G	A	0,9692	2021-07-29	United States
ORF1ab_314_L	ORF1ab	314	SRR15395824	14408	C	T	0,999433	2021-07-29	United States
ORF1ab_662_S	ORF1ab	662	SRR15395824	15451	G	A	0,99827	2021-07-29	United States
ORF1ab_1000_L	ORF1ab	1000	SRR15395824	16466	C	T	0,999575	2021-07-29	United States
ORF1ab_1416_M	ORF1ab	1416	SRR15395824	17715	A	G	0,269747	2021-07-29	United States
ORF1ab_1918_V	ORF1ab	1918	SRR15395824	19220	C	T	0,996695	2021-07-29	United States
S_19_R	S	19	SRR15395824	21618	C	G	0,999592	2021-07-29	United States
S_156_NA	S	156	SRR15395824	22028	G	-AGTTCA	0,992	2021-07-29	United States
S_452_R	S	452	SRR15395824	22917	T	G	0,998455	2021-07-29	United States
S_478_K	S	478	SRR15395824	22995	C	A	0,998558	2021-07-29	United States
S_614_G	S	614	SRR15395824	23403	A	G	0,998336	2021-07-29	United States
S_681_R	S	681	SRR15395824	23604	C	G	0,999347	2021-07-29	United States
S_950_N	S	950	SRR15395824	24410	G	A	0,952558	2021-07-29	United States
ORF3a_26_L	ORF3a	26	SRR15395824	25469	C	T	0,99915	2021-07-29	United States
ORF3a_239_Q	ORF3a	239	SRR15395824	26107	G	C	0,999322	2021-07-29	United States
ORF3a_263_S	ORF3a	263	SRR15395824	26180	T	G	0,999689	2021-07-29	United States
M_82_T	M	82	SRR15395824	26767	T	C	0,999778	2021-07-29	United States
ORF7a_82_A	ORF7a	82	SRR15395824	27638	T	C	0,999156	2021-07-29	United States
ORF7a_120_I	ORF7a	120	SRR15395824	27752	C	T	1	2021-07-29	United States
ORF7b_40_I	ORF7b	40	SRR15395824	27874	C	T	0,999476	2021-07-29	United States
ORF8_118_NA	ORF8	118	SRR15395824	28247	A	-GATTTC	0,874344	2021-07-29	United States
ORF8_120_L	ORF8	120	SRR15395824	28253	C	A	0,990244	2021-07-29	United States
N_63_G	N	63	SRR15395824	28461	A	G	0,991111	2021-07-29	United States
N_203_M	N	203	SRR15395824	28881	G	T	1	2021-07-29	United States
N_215_C	N	215	SRR15395824	28916	G	T	1	2021-07-29	United States
N_377_Y	N	377	SRR15395824	29402	G	T	1	2021-07-29	United States
ORF1ab_728_C	ORF1ab	728	SRR15395826	2447	G	T	0,996843	2021-07-29	United States
ORF1ab_1306_S	ORF1ab	1306	SRR15395826	4181	G	T	0,999486	2021-07-29	United States
ORF1ab_2046_L	ORF1ab	2046	SRR15395826	6402	C	T	1	2021-07-29	United States
ORF1ab_2165_W	ORF1ab	2165	SRR15395826	6760	T	G	0,999643	2021-07-29	United States
ORF1ab_2287_S	ORF1ab	2287	SRR15395826	7124	C	T	0,999466	2021-07-29	United States
ORF1ab_2930_L	ORF1ab	2930	SRR15395826	9053	G	T	0,999623	2021-07-29	United States
ORF1ab_3255_I	ORF1ab	3255	SRR15395826	10029	C	T	1	2021-07-29	United States
ORF1ab_3646_A	ORF1ab	3646	SRR15395826	11201	A	G	0,998842	2021-07-29	United States
ORF1ab_3731_V	ORF1ab	3731	SRR15395826	11456	A	G	0,999804	2021-07-29	United States
ORF1ab_176_V	ORF1ab	176	SRR15395826	13994	C	T	0,999722	2021-07-29	United States
ORF1ab_314_L	ORF1ab	314	SRR15395826	14408	C	T	0,999773	2021-07-29	United States
ORF1ab_574_G	ORF1ab	574	SRR15395826	15187	A	G	0,0641026	2021-07-29	United States
ORF1ab_662_S	ORF1ab	662	SRR15395826	15451	G	A	1	2021-07-29	United States
ORF1ab_1000_L	ORF1ab	1000	SRR15395826	16466	C	T	0,999891	2021-07-29	United States
ORF1ab_1918_V	ORF1ab	1918	SRR15395826	19220	C	T	0,999442	2021-07-29	United States
S_19_R	S	19	SRR15395826	21618	C	G	0,999549	2021-07-29	United States
S_452_R	S	452	SRR15395826	22917	T	G	0,998965	2021-07-29	United States
S_478_K	S	478	SRR15395826	22995	C	A	1	2021-07-29	United States
S_614_G	S	614	SRR15395826	23403	A	G	0,999873	2021-07-29	United States
S_681_R	S	681	SRR15395826	23604	C	G	1	2021-07-29	United States
S_895_R	S	895	SRR15395826	24246	A	G	0,0515152	2021-07-29	United States
S_950_N	S	950	SRR15395826	24410	G	A	0,75	2021-07-29	United States
ORF3a_26_L	ORF3a	26	SRR15395826	25469	C	T	0,999439	2021-07-29	United States
M_82_T	M	82	SRR15395826	26767	T	C	0,999359	2021-07-29	United States
ORF7a_82_A	ORF7a	82	SRR15395826	27638	T	C	1	2021-07-29	United States
ORF7a_120_I	ORF7a	120	SRR15395826	27752	C	T	1	2021-07-29	United States
ORF7b_40_I	ORF7b	40	SRR15395826	27874	C	T	1	2021-07-29	United States
ORF8_118_NA	ORF8	118	SRR15395826	28247	A	-GATTTC	0,876828	2021-07-29	United States
ORF8_120_L	ORF8	120	SRR15395826	28253	C	A	1	2021-07-29	United States
N_63_G	N	63	SRR15395826	28461	A	G	0,989592	2021-07-29	United States
N_377_Y	N	377	SRR15395826	29402	G	T	0,9975	2021-07-29	United States
ORF1ab_403_I	ORF1ab	403	SRR15395827	1473	C	T	1	2021-07-28	United States
ORF1ab_1306_S	ORF1ab	1306	SRR15395827	4181	G	T	0,999313	2021-07-28	United States
ORF1ab_2046_L	ORF1ab	2046	SRR15395827	6402	C	T	1	2021-07-28	United States
ORF1ab_2287_S	ORF1ab	2287	SRR15395827	7124	C	T	1	2021-07-28	United States
ORF1ab_2930_L	ORF1ab	2930	SRR15395827	9053	G	T	1	2021-07-28	United States
ORF1ab_3255_I	ORF1ab	3255	SRR15395827	10029	C	T	0,998661	2021-07-28	United States
ORF1ab_3604_L	ORF1ab	3604	SRR15395827	11075	T	C	0,0573356	2021-07-28	United States
ORF1ab_3646_A	ORF1ab	3646	SRR15395827	11201	A	G	1	2021-07-28	United States
ORF1ab_314_L	ORF1ab	314	SRR15395827	14408	C	T	1	2021-07-28	United States
ORF1ab_662_S	ORF1ab	662	SRR15395827	15451	G	A	1	2021-07-28	United States
ORF1ab_1000_L	ORF1ab	1000	SRR15395827	16466	C	T	0,999184	2021-07-28	United States
ORF1ab_1219_S	ORF1ab	1219	SRR15395827	17122	G	T	0,999106	2021-07-28	United States
ORF1ab_1918_V	ORF1ab	1918	SRR15395827	19220	C	T	0,999313	2021-07-28	United States
ORF1ab_2182_L	ORF1ab	2182	SRR15395827	20011	G	C	0,0671642	2021-07-28	United States
S_19_R	S	19	SRR15395827	21618	C	G	1	2021-07-28	United States
S_452_R	S	452	SRR15395827	22917	T	G	1	2021-07-28	United States
S_478_K	S	478	SRR15395827	22995	C	A	0,999581	2021-07-28	United States
S_614_G	S	614	SRR15395827	23403	A	G	1	2021-07-28	United States
S_681_R	S	681	SRR15395827	23604	C	G	0,995397	2021-07-28	United States
S_950_N	S	950	SRR15395827	24410	G	A	0,891396	2021-07-28	United States
ORF3a_26_L	ORF3a	26	SRR15395827	25469	C	T	0,999822	2021-07-28	United States
M_82_T	M	82	SRR15395827	26767	T	C	0,999202	2021-07-28	United States
ORF7a_82_A	ORF7a	82	SRR15395827	27638	T	C	0,998336	2021-07-28	United States
ORF7a_120_I	ORF7a	120	SRR15395827	27752	C	T	0,998305	2021-07-28	United States
ORF7b_40_I	ORF7b	40	SRR15395827	27874	C	T	0,999078	2021-07-28	United States
ORF8_118_NA	ORF8	118	SRR15395827	28247	A	-GATTTC	0,861686	2021-07-28	United States
ORF8_120_L	ORF8	120	SRR15395827	28253	C	A	0,973294	2021-07-28	United States
N_63_G	N	63	SRR15395827	28461	A	G	0,982491	2021-07-28	United States
N_215_C	N	215	SRR15395827	28916	G	T	1	2021-07-28	United States
N_377_Y	N	377	SRR15395827	29402	G	T	0,995918	2021-07-28	United States
ORF10_31_Y	ORF10	31	SRR15395827	29648	G	T	0,999057	2021-07-28	United States
ORF1ab_309_L	ORF1ab	309	SRR15395832	1191	C	T	0,999336	2021-07-30	United States
ORF1ab_538_A	ORF1ab	538	SRR15395832	1877	T	G	0,991908	2021-07-30	United States
ORF1ab_1640_L	ORF1ab	1640	SRR15395832	5184	C	T	1	2021-07-30	United States
ORF1ab_2607_NA	ORF1ab	2607	SRR15395832	8084	G	-A	0,340659	2021-07-30	United States
ORF1ab_3209_V	ORF1ab	3209	SRR15395832	9891	C	T	1	2021-07-30	United States
ORF1ab_3603_NA	ORF1ab	3603	SRR15395832	11074	C	-T	0,0725775	2021-07-30	United States
ORF1ab_3603_NA	ORF1ab	3603	SRR15395832	11074	C	+T	0,0595805	2021-07-30	United States
ORF1ab_3718_A	ORF1ab	3718	SRR15395832	11418	T	C	0,998062	2021-07-30	United States
ORF1ab_314_L	ORF1ab	314	SRR15395832	14408	C	T	0,999266	2021-07-30	United States
ORF1ab_384_I	ORF1ab	384	SRR15395832	14618	C	T	0,141146	2021-07-30	United States
ORF1ab_662_S	ORF1ab	662	SRR15395832	15451	G	A	1	2021-07-30	United States
ORF1ab_1000_L	ORF1ab	1000	SRR15395832	16466	C	T	0,999671	2021-07-30	United States
ORF1ab_1570_L	ORF1ab	1570	SRR15395832	18176	C	T	0,999824	2021-07-30	United States
ORF1ab_1898_F	ORF1ab	1898	SRR15395832	19160	C	T	0,999616	2021-07-30	United States
ORF1ab_2183_Y	ORF1ab	2183	SRR15395832	20014	G	T	1	2021-07-30	United States
ORF1ab_2417_I	ORF1ab	2417	SRR15395832	20718	G	T	1	2021-07-30	United States
S_19_R	S	19	SRR15395832	21618	C	G	1	2021-07-30	United States
S_452_R	S	452	SRR15395832	22917	T	G	0,999433	2021-07-30	United States
S_478_K	S	478	SRR15395832	22995	C	A	1	2021-07-30	United States
S_614_G	S	614	SRR15395832	23403	A	G	0,999351	2021-07-30	United States
S_681_R	S	681	SRR15395832	23604	C	G	1	2021-07-30	United States
S_950_N	S	950	SRR15395832	24410	G	A	0,508772	2021-07-30	United States
ORF3a_26_L	ORF3a	26	SRR15395832	25469	C	T	1	2021-07-30	United States
ORF3a_135_NA	ORF3a	135	SRR15395832	25797	C	+A	0,18128	2021-07-30	United States
M_82_T	M	82	SRR15395832	26767	T	C	0,999129	2021-07-30	United States
ORF6_41_P	ORF6	41	SRR15395832	27322	T	C	0,190103	2021-07-30	United States
ORF7a_82_A	ORF7a	82	SRR15395832	27638	T	C	1	2021-07-30	United States
ORF7a_116_F	ORF7a	116	SRR15395832	27739	C	T	1	2021-07-30	United States
ORF7a_117_R	ORF7a	117	SRR15395832	27743	A	G	0,167939	2021-07-30	United States
ORF7a_120_I	ORF7a	120	SRR15395832	27752	C	T	1	2021-07-30	United States
ORF7b_33_V	ORF7b	33	SRR15395832	27853	A	T	0,998871	2021-07-30	United States
ORF8_118_NA	ORF8	118	SRR15395832	28247	A	-GATTTC	0,873048	2021-07-30	United States
ORF8_120_L	ORF8	120	SRR15395832	28253	C	A	1	2021-07-30	United States
N_63_G	N	63	SRR15395832	28461	A	G	0,99078	2021-07-30	United States
N_284_NA	N	284	SRR15395832	29124	G	-A	0,132951	2021-07-30	United States
N_377_Y	N	377	SRR15395832	29402	G	T	1	2021-07-30	United States
ORF1ab_450_F	ORF1ab	450	SRR15395841	1613	C	T	0,999676	2021-07-29	United States
ORF1ab_1306_S	ORF1ab	1306	SRR15395841	4181	G	T	0,999256	2021-07-29	United States
ORF1ab_2046_L	ORF1ab	2046	SRR15395841	6402	C	T	1	2021-07-29	United States
ORF1ab_2287_S	ORF1ab	2287	SRR15395841	7124	C	T	0,999581	2021-07-29	United States
ORF1ab_2930_L	ORF1ab	2930	SRR15395841	9053	G	T	1	2021-07-29	United States
ORF1ab_3255_I	ORF1ab	3255	SRR15395841	10029	C	T	0,998774	2021-07-29	United States
ORF1ab_3606_NA	ORF1ab	3606	SRR15395841	11082	T	-G	0,152287	2021-07-29	United States
ORF1ab_3606_F	ORF1ab	3606	SRR15395841	11083	G	T	0,998639	2021-07-29	United States
ORF1ab_3646_A	ORF1ab	3646	SRR15395841	11201	A	G	0,999523	2021-07-29	United States
ORF1ab_3898_V	ORF1ab	3898	SRR15395841	11957	A	G	0,999318	2021-07-29	United States
ORF1ab_314_L	ORF1ab	314	SRR15395841	14408	C	T	0,999213	2021-07-29	United States
ORF1ab_662_S	ORF1ab	662	SRR15395841	15451	G	A	0,999375	2021-07-29	United States
ORF1ab_1000_L	ORF1ab	1000	SRR15395841	16466	C	T	0,999212	2021-07-29	United States
ORF1ab_1219_S	ORF1ab	1219	SRR15395841	17122	G	T	0,999161	2021-07-29	United States
ORF1ab_1918_V	ORF1ab	1918	SRR15395841	19220	C	T	0,998712	2021-07-29	United States
S_19_R	S	19	SRR15395841	21618	C	G	0,998397	2021-07-29	United States
S_452_R	S	452	SRR15395841	22917	T	G	0,999834	2021-07-29	United States
S_478_K	S	478	SRR15395841	22995	C	A	0,99945	2021-07-29	United States
S_614_G	S	614	SRR15395841	23403	A	G	0,998969	2021-07-29	United States
S_681_R	S	681	SRR15395841	23604	C	G	0,999145	2021-07-29	United States
S_950_N	S	950	SRR15395841	24410	G	A	0,964382	2021-07-29	United States
ORF3a_26_L	ORF3a	26	SRR15395841	25469	C	T	0,999602	2021-07-29	United States
M_82_T	M	82	SRR15395841	26767	T	C	0,999853	2021-07-29	United States
ORF7a_82_A	ORF7a	82	SRR15395841	27638	T	C	1	2021-07-29	United States
ORF7a_120_I	ORF7a	120	SRR15395841	27752	C	T	0,998658	2021-07-29	United States
ORF7b_40_I	ORF7b	40	SRR15395841	27874	C	T	1	2021-07-29	United States
ORF8_118_NA	ORF8	118	SRR15395841	28247	A	-GATTTC	0,878031	2021-07-29	United States
ORF8_120_L	ORF8	120	SRR15395841	28253	C	A	0,975089	2021-07-29	United States
N_63_G	N	63	SRR15395841	28461	A	G	0,989355	2021-07-29	United States
N_203_M	N	203	SRR15395841	28881	G	T	0,998288	2021-07-29	United States
N_215_C	N	215	SRR15395841	28916	G	T	1	2021-07-29	United States
N_377_Y	N	377	SRR15395841	29402	G	T	1	2021-07-29	United States
ORF1ab_1029_G	ORF1ab	1029	SRR15395986	3350	A	G	0,216474	2021-08-02	United States
ORF1ab_1306_S	ORF1ab	1306	SRR15395986	4181	G	T	0,939655	2021-08-02	United States
ORF1ab_2046_L	ORF1ab	2046	SRR15395986	6402	C	T	0,679151	2021-08-02	United States
ORF1ab_2287_S	ORF1ab	2287	SRR15395986	7124	C	T	0,951351	2021-08-02	United States
ORF1ab_2930_L	ORF1ab	2930	SRR15395986	9053	G	T	0,779736	2021-08-02	United States
ORF1ab_3209_V	ORF1ab	3209	SRR15395986	9891	C	T	0,0660767	2021-08-02	United States
ORF1ab_3255_I	ORF1ab	3255	SRR15395986	10029	C	T	0,15532	2021-08-02	United States
ORF1ab_3646_A	ORF1ab	3646	SRR15395986	11201	A	G	0,900322	2021-08-02	United States
ORF1ab_4179_K	ORF1ab	4179	SRR15395986	12801	G	A	0,305909	2021-08-02	United States
ORF1ab_314_L	ORF1ab	314	SRR15395986	14408	C	T	0,367935	2021-08-02	United States
ORF1ab_512_C	ORF1ab	512	SRR15395986	15002	A	G	0,12523	2021-08-02	United States
ORF1ab_662_S	ORF1ab	662	SRR15395986	15451	G	A	0,840784	2021-08-02	United States
ORF1ab_1000_L	ORF1ab	1000	SRR15395986	16466	C	T	1	2021-08-02	United States
ORF1ab_1257_V	ORF1ab	1257	SRR15395986	17236	A	G	0,702824	2021-08-02	United States
ORF1ab_1918_V	ORF1ab	1918	SRR15395986	19220	C	T	0,930518	2021-08-02	United States
S_19_R	S	19	SRR15395986	21618	C	G	0,84116	2021-08-02	United States
S_142_D	S	142	SRR15395986	21987	G	A	1	2021-08-02	United States
S_156_NA	S	156	SRR15395986	22028	G	-AGTTCA	1	2021-08-02	United States
S_452_R	S	452	SRR15395986	22917	T	G	1	2021-08-02	United States
S_478_K	S	478	SRR15395986	22995	C	A	0,721569	2021-08-02	United States
S_614_G	S	614	SRR15395986	23403	A	G	1	2021-08-02	United States
S_681_R	S	681	SRR15395986	23604	C	G	1	2021-08-02	United States
S_950_N	S	950	SRR15395986	24410	G	A	0,999214	2021-08-02	United States
ORF3a_26_L	ORF3a	26	SRR15395986	25469	C	T	0,999664	2021-08-02	United States
ORF3a_239_Q	ORF3a	239	SRR15395986	26107	G	C	0,101836	2021-08-02	United States
M_82_T	M	82	SRR15395986	26767	T	C	1	2021-08-02	United States
M_197_N	M	197	SRR15395986	27112	G	A	0,0605809	2021-08-02	United States
ORF7a_82_A	ORF7a	82	SRR15395986	27638	T	C	1	2021-08-02	United States
ORF7a_120_I	ORF7a	120	SRR15395986	27752	C	T	1	2021-08-02	United States
ORF7b_40_I	ORF7b	40	SRR15395986	27874	C	T	0,588785	2021-08-02	United States
ORF8_118_NA	ORF8	118	SRR15395986	28247	A	-GATTTC	0,997577	2021-08-02	United States
N_63_G	N	63	SRR15395986	28461	A	G	1	2021-08-02	United States
N_203_M	N	203	SRR15395986	28881	G	T	1	2021-08-02	United States
N_211_V	N	211	SRR15395986	28905	C	T	0,167266	2021-08-02	United States
N_215_C	N	215	SRR15395986	28916	G	T	0,811151	2021-08-02	United States
N_229_H	N	229	SRR15395986	28960	G	T	0,37014	2021-08-02	United States
N_377_Y	N	377	SRR15395986	29402	G	T	1	2021-08-02	United States
ORF1ab_1306_S	ORF1ab	1306	SRR15395988	4181	G	T	0,998735	2021-08-02	United States
ORF1ab_2046_L	ORF1ab	2046	SRR15395988	6402	C	T	0,664671	2021-08-02	United States
ORF1ab_2264_I	ORF1ab	2264	SRR15395988	7056	C	T	0,996515	2021-08-02	United States
ORF1ab_2287_S	ORF1ab	2287	SRR15395988	7124	C	T	0,999172	2021-08-02	United States
ORF1ab_2355_S	ORF1ab	2355	SRR15395988	7328	G	T	0,15585	2021-08-02	United States
ORF1ab_2930_L	ORF1ab	2930	SRR15395988	9053	G	T	0,998343	2021-08-02	United States
ORF1ab_3255_I	ORF1ab	3255	SRR15395988	10029	C	T	0,245801	2021-08-02	United States
ORF1ab_3646_A	ORF1ab	3646	SRR15395988	11201	A	G	0,925186	2021-08-02	United States
ORF1ab_314_L	ORF1ab	314	SRR15395988	14408	C	T	0,277398	2021-08-02	United States
ORF1ab_662_S	ORF1ab	662	SRR15395988	15451	G	A	0,78153	2021-08-02	United States
ORF1ab_1000_L	ORF1ab	1000	SRR15395988	16466	C	T	0,999704	2021-08-02	United States
ORF1ab_1257_V	ORF1ab	1257	SRR15395988	17236	A	G	0,997103	2021-08-02	United States
ORF1ab_1918_V	ORF1ab	1918	SRR15395988	19220	C	T	0,999065	2021-08-02	United States
S_19_R	S	19	SRR15395988	21618	C	G	0,773193	2021-08-02	United States
S_142_D	S	142	SRR15395988	21987	G	A	0,999677	2021-08-02	United States
S_156_NA	S	156	SRR15395988	22028	G	-AGTTCA	0,99746	2021-08-02	United States
S_452_R	S	452	SRR15395988	22917	T	G	0,999505	2021-08-02	United States
S_478_K	S	478	SRR15395988	22995	C	A	0,775595	2021-08-02	United States
S_614_G	S	614	SRR15395988	23403	A	G	0,999738	2021-08-02	United States
S_681_R	S	681	SRR15395988	23604	C	G	0,999489	2021-08-02	United States
S_950_N	S	950	SRR15395988	24410	G	A	0,99983	2021-08-02	United States
ORF3a_26_L	ORF3a	26	SRR15395988	25469	C	T	0,999786	2021-08-02	United States
ORF3a_104_S	ORF3a	104	SRR15395988	25702	C	T	0,996884	2021-08-02	United States
M_82_T	M	82	SRR15395988	26767	T	C	0,994308	2021-08-02	United States
ORF7a_82_A	ORF7a	82	SRR15395988	27638	T	C	0,999527	2021-08-02	United States
ORF7a_120_I	ORF7a	120	SRR15395988	27752	C	T	0,999898	2021-08-02	United States
ORF7b_40_I	ORF7b	40	SRR15395988	27874	C	T	0,625866	2021-08-02	United States
ORF8_25_F	ORF8	25	SRR15395988	27967	G	T	0,0562429	2021-08-02	United States
ORF8_118_NA	ORF8	118	SRR15395988	28247	A	-GATTTC	0,998095	2021-08-02	United States
N_63_G	N	63	SRR15395988	28461	A	G	0,999668	2021-08-02	United States
N_203_M	N	203	SRR15395988	28881	G	T	0,999708	2021-08-02	United States
N_208_S	N	208	SRR15395988	28895	G	T	0,993303	2021-08-02	United States
N_215_C	N	215	SRR15395988	28916	G	T	0,997996	2021-08-02	United States
N_377_Y	N	377	SRR15395988	29402	G	T	0,999606	2021-08-02	United States
ORF1ab_1102_N	ORF1ab	1102	SRR15395989	3570	G	A	0,974053	2021-08-02	United States
ORF1ab_1640_L	ORF1ab	1640	SRR15395989	5184	C	T	0,933966	2021-08-02	United States
ORF1ab_2355_S	ORF1ab	2355	SRR15395989	7328	G	T	0,17207	2021-08-02	United States
ORF1ab_3209_V	ORF1ab	3209	SRR15395989	9891	C	T	0,997631	2021-08-02	United States
ORF1ab_3718_A	ORF1ab	3718	SRR15395989	11418	T	C	0,99758	2021-08-02	United States
ORF1ab_3750_I	ORF1ab	3750	SRR15395989	11514	C	T	0,987443	2021-08-02	United States
ORF1ab_314_L	ORF1ab	314	SRR15395989	14408	C	T	0,341204	2021-08-02	United States
ORF1ab_662_S	ORF1ab	662	SRR15395989	15451	G	A	0,791654	2021-08-02	United States
ORF1ab_1000_L	ORF1ab	1000	SRR15395989	16466	C	T	0,99968	2021-08-02	United States
ORF1ab_2612_L	ORF1ab	2612	SRR15395989	21302	C	T	0,996155	2021-08-02	United States
ORF1ab_2613_S	ORF1ab	2613	SRR15395989	21304	C	A	0,996241	2021-08-02	United States
ORF1ab_2613_H	ORF1ab	2613	SRR15395989	21305	G	A	0,996397	2021-08-02	United States
S_19_R	S	19	SRR15395989	21618	C	G	0,812501	2021-08-02	United States
S_142_D	S	142	SRR15395989	21987	G	A	0,999862	2021-08-02	United States
S_156_NA	S	156	SRR15395989	22028	G	-AGTTCA	0,996878	2021-08-02	United States
S_222_V	S	222	SRR15395989	22227	C	T	0,996573	2021-08-02	United States
S_452_R	S	452	SRR15395989	22917	T	G	0,999069	2021-08-02	United States
S_478_K	S	478	SRR15395989	22995	C	A	0,663733	2021-08-02	United States
S_614_G	S	614	SRR15395989	23403	A	G	0,999784	2021-08-02	United States
S_681_R	S	681	SRR15395989	23604	C	G	0,999624	2021-08-02	United States
S_831_S	S	831	SRR15395989	24053	G	T	0,997205	2021-08-02	United States
S_950_N	S	950	SRR15395989	24410	G	A	0,999799	2021-08-02	United States
S_1264_L	S	1264	SRR15395989	25352	G	T	0,989586	2021-08-02	United States
ORF3a_26_L	ORF3a	26	SRR15395989	25469	C	T	0,999789	2021-08-02	United States
M_82_T	M	82	SRR15395989	26767	T	C	0,993828	2021-08-02	United States
ORF6_48_N	ORF6	48	SRR15395989	27345	A	T	0,994962	2021-08-02	United States
ORF7a_82_A	ORF7a	82	SRR15395989	27638	T	C	0,999463	2021-08-02	United States
ORF7a_89_I	ORF7a	89	SRR15395989	27659	G	T	0,81612	2021-08-02	United States
ORF7a_120_I	ORF7a	120	SRR15395989	27752	C	T	0,999819	2021-08-02	United States
ORF8_118_NA	ORF8	118	SRR15395989	28247	A	-GATTTC	0,998109	2021-08-02	United States
N_63_G	N	63	SRR15395989	28461	A	G	0,999569	2021-08-02	United States
N_203_M	N	203	SRR15395989	28881	G	T	0,999549	2021-08-02	United States
N_377_Y	N	377	SRR15395989	29402	G	T	0,999533	2021-08-02	United States
ORF1ab_1291_F	ORF1ab	1291	SRR15395990	4136	G	T	0,996338	2021-08-02	United States
ORF1ab_1306_S	ORF1ab	1306	SRR15395990	4181	G	T	0,998893	2021-08-02	United States
ORF1ab_2046_L	ORF1ab	2046	SRR15395990	6402	C	T	0,603658	2021-08-02	United States
ORF1ab_2125_Y	ORF1ab	2125	SRR15395990	6638	C	T	0,990214	2021-08-02	United States
ORF1ab_2287_S	ORF1ab	2287	SRR15395990	7124	C	T	0,998889	2021-08-02	United States
ORF1ab_2355_S	ORF1ab	2355	SRR15395990	7328	G	T	0,17162	2021-08-02	United States
ORF1ab_2554_V	ORF1ab	2554	SRR15395990	7926	C	T	0,99831	2021-08-02	United States
ORF1ab_2930_L	ORF1ab	2930	SRR15395990	9053	G	T	0,997997	2021-08-02	United States
ORF1ab_3255_I	ORF1ab	3255	SRR15395990	10029	C	T	0,311815	2021-08-02	United States
ORF1ab_3646_A	ORF1ab	3646	SRR15395990	11201	A	G	0,942263	2021-08-02	United States
ORF1ab_183_V	ORF1ab	183	SRR15395990	14014	T	G	0,997326	2021-08-02	United States
ORF1ab_314_L	ORF1ab	314	SRR15395990	14408	C	T	0,290071	2021-08-02	United States
ORF1ab_662_S	ORF1ab	662	SRR15395990	15451	G	A	0,751873	2021-08-02	United States
ORF1ab_1000_L	ORF1ab	1000	SRR15395990	16466	C	T	0,999565	2021-08-02	United States
ORF1ab_1087_Y	ORF1ab	1087	SRR15395990	16726	C	T	0,997598	2021-08-02	United States
ORF1ab_1918_V	ORF1ab	1918	SRR15395990	19220	C	T	0,999156	2021-08-02	United States
S_19_R	S	19	SRR15395990	21618	C	G	0,767955	2021-08-02	United States
S_142_D	S	142	SRR15395990	21987	G	A	0,999434	2021-08-02	United States
S_156_NA	S	156	SRR15395990	22028	G	-AGTTCA	0,996782	2021-08-02	United States
S_452_R	S	452	SRR15395990	22917	T	G	0,999106	2021-08-02	United States
S_478_K	S	478	SRR15395990	22995	C	A	0,739452	2021-08-02	United States
S_614_G	S	614	SRR15395990	23403	A	G	0,999781	2021-08-02	United States
S_681_R	S	681	SRR15395990	23604	C	G	0,999617	2021-08-02	United States
S_950_N	S	950	SRR15395990	24410	G	A	0,999725	2021-08-02	United States
ORF3a_26_L	ORF3a	26	SRR15395990	25469	C	T	0,999652	2021-08-02	United States
M_82_T	M	82	SRR15395990	26767	T	C	0,994151	2021-08-02	United States
ORF7a_82_A	ORF7a	82	SRR15395990	27638	T	C	0,999493	2021-08-02	United States
ORF7a_120_I	ORF7a	120	SRR15395990	27752	C	T	0,999748	2021-08-02	United States
ORF7b_40_I	ORF7b	40	SRR15395990	27874	C	T	0,626558	2021-08-02	United States
ORF8_60_F	ORF8	60	SRR15395990	28073	G	T	0,579147	2021-08-02	United States
ORF8_118_NA	ORF8	118	SRR15395990	28247	A	-GATTTC	0,995378	2021-08-02	United States
N_63_G	N	63	SRR15395990	28461	A	G	0,99942	2021-08-02	United States
N_203_M	N	203	SRR15395990	28881	G	T	0,999436	2021-08-02	United States
N_215_C	N	215	SRR15395990	28916	G	T	0,998771	2021-08-02	United States
N_377_Y	N	377	SRR15395990	29402	G	T	0,999494	2021-08-02	United States
ORF1ab_142_P	ORF1ab	142	SRR15395991	689	T	C	0,101454	2021-08-02	United States
ORF1ab_309_L	ORF1ab	309	SRR15395991	1191	C	T	0,713476	2021-08-02	United States
ORF1ab_1640_L	ORF1ab	1640	SRR15395991	5184	C	T	0,945285	2021-08-02	United States
ORF1ab_2355_S	ORF1ab	2355	SRR15395991	7328	G	T	0,129836	2021-08-02	United States
ORF1ab_3209_V	ORF1ab	3209	SRR15395991	9891	C	T	0,994616	2021-08-02	United States
ORF1ab_3718_A	ORF1ab	3718	SRR15395991	11418	T	C	0,994352	2021-08-02	United States
ORF1ab_314_L	ORF1ab	314	SRR15395991	14408	C	T	0,264839	2021-08-02	United States
ORF1ab_662_S	ORF1ab	662	SRR15395991	15451	G	A	0,766893	2021-08-02	United States
ORF1ab_1000_L	ORF1ab	1000	SRR15395991	16466	C	T	0,999549	2021-08-02	United States
ORF1ab_1570_L	ORF1ab	1570	SRR15395991	18176	C	T	0,995029	2021-08-02	United States
S_19_R	S	19	SRR15395991	21618	C	G	0,780232	2021-08-02	United States
S_142_D	S	142	SRR15395991	21987	G	A	0,999443	2021-08-02	United States
S_156_NA	S	156	SRR15395991	22028	G	-AGTTCA	0,995339	2021-08-02	United States
S_452_R	S	452	SRR15395991	22917	T	G	0,998941	2021-08-02	United States
S_478_K	S	478	SRR15395991	22995	C	A	0,708066	2021-08-02	United States
S_614_G	S	614	SRR15395991	23403	A	G	0,999709	2021-08-02	United States
S_681_R	S	681	SRR15395991	23604	C	G	0,999472	2021-08-02	United States
S_950_N	S	950	SRR15395991	24410	G	A	0,999672	2021-08-02	United States
S_1141_W	S	1141	SRR15395991	24984	T	G	0,608673	2021-08-02	United States
ORF3a_26_L	ORF3a	26	SRR15395991	25469	C	T	0,99974	2021-08-02	United States
E_62_F	E	62	SRR15395991	26428	G	T	0,995693	2021-08-02	United States
M_82_T	M	82	SRR15395991	26767	T	C	0,993183	2021-08-02	United States
ORF7a_82_A	ORF7a	82	SRR15395991	27638	T	C	0,999672	2021-08-02	United States
ORF7a_116_F	ORF7a	116	SRR15395991	27739	C	T	0,995957	2021-08-02	United States
ORF7a_120_I	ORF7a	120	SRR15395991	27752	C	T	0,999817	2021-08-02	United States
ORF8_118_NA	ORF8	118	SRR15395991	28247	A	-GATTTC	0,997813	2021-08-02	United States
N_49_I	N	49	SRR15395991	28419	C	T	0,794489	2021-08-02	United States
N_63_G	N	63	SRR15395991	28461	A	G	0,999473	2021-08-02	United States
N_203_M	N	203	SRR15395991	28881	G	T	0,999581	2021-08-02	United States
N_377_Y	N	377	SRR15395991	29402	G	T	0,999583	2021-08-02	United States
ORF1ab_1306_S	ORF1ab	1306	SRR15395992	4181	G	T	0,999299	2021-08-02	United States
ORF1ab_1314_V	ORF1ab	1314	SRR15395992	4206	C	T	0,996128	2021-08-02	United States
ORF1ab_2046_L	ORF1ab	2046	SRR15395992	6402	C	T	0,666692	2021-08-02	United States
ORF1ab_2287_S	ORF1ab	2287	SRR15395992	7124	C	T	0,998757	2021-08-02	United States
ORF1ab_2355_S	ORF1ab	2355	SRR15395992	7328	G	T	0,13959	2021-08-02	United States
ORF1ab_2930_L	ORF1ab	2930	SRR15395992	9053	G	T	0,997696	2021-08-02	United States
ORF1ab_3255_I	ORF1ab	3255	SRR15395992	10029	C	T	0,276834	2021-08-02	United States
ORF1ab_3646_A	ORF1ab	3646	SRR15395992	11201	A	G	0,935772	2021-08-02	United States
ORF1ab_314_L	ORF1ab	314	SRR15395992	14408	C	T	0,259083	2021-08-02	United States
ORF1ab_662_S	ORF1ab	662	SRR15395992	15451	G	A	0,729219	2021-08-02	United States
ORF1ab_1000_L	ORF1ab	1000	SRR15395992	16466	C	T	0,999653	2021-08-02	United States
ORF1ab_1257_V	ORF1ab	1257	SRR15395992	17236	A	G	0,997147	2021-08-02	United States
ORF1ab_1918_V	ORF1ab	1918	SRR15395992	19220	C	T	0,999134	2021-08-02	United States
S_19_R	S	19	SRR15395992	21618	C	G	0,705515	2021-08-02	United States
S_142_D	S	142	SRR15395992	21987	G	A	0,999541	2021-08-02	United States
S_156_NA	S	156	SRR15395992	22028	G	-AGTTCA	0,996229	2021-08-02	United States
S_452_R	S	452	SRR15395992	22917	T	G	0,999706	2021-08-02	United States
S_478_K	S	478	SRR15395992	22995	C	A	0,712575	2021-08-02	United States
S_614_G	S	614	SRR15395992	23403	A	G	0,999798	2021-08-02	United States
S_681_R	S	681	SRR15395992	23604	C	G	0,999638	2021-08-02	United States
S_950_N	S	950	SRR15395992	24410	G	A	0,999832	2021-08-02	United States
ORF3a_26_L	ORF3a	26	SRR15395992	25469	C	T	0,99975	2021-08-02	United States
M_82_T	M	82	SRR15395992	26767	T	C	0,995189	2021-08-02	United States
ORF7a_82_A	ORF7a	82	SRR15395992	27638	T	C	0,999563	2021-08-02	United States
ORF7a_120_I	ORF7a	120	SRR15395992	27752	C	T	0,999625	2021-08-02	United States
ORF7b_40_I	ORF7b	40	SRR15395992	27874	C	T	0,607742	2021-08-02	United States
ORF8_118_NA	ORF8	118	SRR15395992	28247	A	-GATTTC	0,99779	2021-08-02	United States
N_63_G	N	63	SRR15395992	28461	A	G	0,999544	2021-08-02	United States
N_203_M	N	203	SRR15395992	28881	G	T	0,999562	2021-08-02	United States
N_215_C	N	215	SRR15395992	28916	G	T	0,998966	2021-08-02	United States
ORF1ab_1306_S	ORF1ab	1306	SRR15395993	4181	G	T	0,99894	2021-08-02	United States
ORF1ab_2046_L	ORF1ab	2046	SRR15395993	6402	C	T	0,594363	2021-08-02	United States
ORF1ab_2125_Y	ORF1ab	2125	SRR15395993	6638	C	T	0,986601	2021-08-02	United States
ORF1ab_2287_S	ORF1ab	2287	SRR15395993	7124	C	T	0,998871	2021-08-02	United States
ORF1ab_2355_S	ORF1ab	2355	SRR15395993	7328	G	T	0,160312	2021-08-02	United States
ORF1ab_2554_V	ORF1ab	2554	SRR15395993	7926	C	T	0,997327	2021-08-02	United States
ORF1ab_2930_L	ORF1ab	2930	SRR15395993	9053	G	T	0,997381	2021-08-02	United States
ORF1ab_3255_I	ORF1ab	3255	SRR15395993	10029	C	T	0,229077	2021-08-02	United States
ORF1ab_3646_A	ORF1ab	3646	SRR15395993	11201	A	G	0,937293	2021-08-02	United States
ORF1ab_183_V	ORF1ab	183	SRR15395993	14014	T	G	0,997257	2021-08-02	United States
ORF1ab_314_L	ORF1ab	314	SRR15395993	14408	C	T	0,216963	2021-08-02	United States
ORF1ab_662_S	ORF1ab	662	SRR15395993	15451	G	A	0,742811	2021-08-02	United States
ORF1ab_1000_L	ORF1ab	1000	SRR15395993	16466	C	T	0,999688	2021-08-02	United States
ORF1ab_1087_Y	ORF1ab	1087	SRR15395993	16726	C	T	0,996519	2021-08-02	United States
ORF1ab_1918_V	ORF1ab	1918	SRR15395993	19220	C	T	0,998904	2021-08-02	United States
S_19_R	S	19	SRR15395993	21618	C	G	0,78704	2021-08-02	United States
S_142_D	S	142	SRR15395993	21987	G	A	0,999859	2021-08-02	United States
S_156_NA	S	156	SRR15395993	22028	G	-AGTTCA	0,99613	2021-08-02	United States
S_263_V	S	263	SRR15395993	22350	C	T	0,995511	2021-08-02	United States
S_452_R	S	452	SRR15395993	22917	T	G	0,999331	2021-08-02	United States
S_478_K	S	478	SRR15395993	22995	C	A	0,739926	2021-08-02	United States
S_614_G	S	614	SRR15395993	23403	A	G	0,999714	2021-08-02	United States
S_681_R	S	681	SRR15395993	23604	C	G	0,999582	2021-08-02	United States
S_950_N	S	950	SRR15395993	24410	G	A	0,999798	2021-08-02	United States
ORF3a_26_L	ORF3a	26	SRR15395993	25469	C	T	0,99979	2021-08-02	United States
E_58_F	E	58	SRR15395993	26416	G	T	0,240916	2021-08-02	United States
M_82_T	M	82	SRR15395993	26767	T	C	0,994817	2021-08-02	United States
ORF7a_82_A	ORF7a	82	SRR15395993	27638	T	C	0,999502	2021-08-02	United States
ORF7a_120_I	ORF7a	120	SRR15395993	27752	C	T	0,99972	2021-08-02	United States
ORF7b_40_I	ORF7b	40	SRR15395993	27874	C	T	0,524764	2021-08-02	United States
ORF8_60_F	ORF8	60	SRR15395993	28073	G	T	0,584003	2021-08-02	United States
ORF8_118_NA	ORF8	118	SRR15395993	28247	A	-GATTTC	0,994611	2021-08-02	United States
N_63_G	N	63	SRR15395993	28461	A	G	0,999527	2021-08-02	United States
N_203_M	N	203	SRR15395993	28881	G	T	0,999707	2021-08-02	United States
N_215_C	N	215	SRR15395993	28916	G	T	0,999001	2021-08-02	United States
N_377_Y	N	377	SRR15395993	29402	G	T	0,999682	2021-08-02	United States
ORF1ab_28_I	ORF1ab	28	SRR15395994	347	G	A	0,997358	2021-08-02	United States
ORF1ab_1306_S	ORF1ab	1306	SRR15395994	4181	G	T	0,998471	2021-08-02	United States
ORF1ab_2046_L	ORF1ab	2046	SRR15395994	6402	C	T	0,583648	2021-08-02	United States
ORF1ab_2125_Y	ORF1ab	2125	SRR15395994	6638	C	T	0,983635	2021-08-02	United States
ORF1ab_2287_S	ORF1ab	2287	SRR15395994	7124	C	T	0,998955	2021-08-02	United States
ORF1ab_2355_S	ORF1ab	2355	SRR15395994	7328	G	T	0,165255	2021-08-02	United States
ORF1ab_2554_V	ORF1ab	2554	SRR15395994	7926	C	T	0,99729	2021-08-02	United States
ORF1ab_2930_L	ORF1ab	2930	SRR15395994	9053	G	T	0,99704	2021-08-02	United States
ORF1ab_3255_I	ORF1ab	3255	SRR15395994	10029	C	T	0,288544	2021-08-02	United States
ORF1ab_3646_A	ORF1ab	3646	SRR15395994	11201	A	G	0,920138	2021-08-02	United States
ORF1ab_183_V	ORF1ab	183	SRR15395994	14014	T	G	0,997791	2021-08-02	United States
ORF1ab_314_L	ORF1ab	314	SRR15395994	14408	C	T	0,269006	2021-08-02	United States
ORF1ab_662_S	ORF1ab	662	SRR15395994	15451	G	A	0,784416	2021-08-02	United States
ORF1ab_1000_L	ORF1ab	1000	SRR15395994	16466	C	T	0,99963	2021-08-02	United States
ORF1ab_1087_Y	ORF1ab	1087	SRR15395994	16726	C	T	0,997088	2021-08-02	United States
ORF1ab_1918_V	ORF1ab	1918	SRR15395994	19220	C	T	0,998861	2021-08-02	United States
S_19_R	S	19	SRR15395994	21618	C	G	0,785312	2021-08-02	United States
S_142_D	S	142	SRR15395994	21987	G	A	0,999776	2021-08-02	United States
S_156_NA	S	156	SRR15395994	22028	G	-AGTTCA	0,9959	2021-08-02	United States
S_452_R	S	452	SRR15395994	22917	T	G	0,999258	2021-08-02	United States
S_478_K	S	478	SRR15395994	22995	C	A	0,783	2021-08-02	United States
S_614_G	S	614	SRR15395994	23403	A	G	0,999819	2021-08-02	United States
S_681_R	S	681	SRR15395994	23604	C	G	0,999364	2021-08-02	United States
S_950_N	S	950	SRR15395994	24410	G	A	0,999723	2021-08-02	United States
ORF3a_26_L	ORF3a	26	SRR15395994	25469	C	T	0,999611	2021-08-02	United States
M_82_T	M	82	SRR15395994	26767	T	C	0,994288	2021-08-02	United States
ORF7a_82_A	ORF7a	82	SRR15395994	27638	T	C	0,999721	2021-08-02	United States
ORF7a_120_I	ORF7a	120	SRR15395994	27752	C	T	0,999811	2021-08-02	United States
ORF7b_40_I	ORF7b	40	SRR15395994	27874	C	T	0,585211	2021-08-02	United States
ORF8_60_F	ORF8	60	SRR15395994	28073	G	T	0,526326	2021-08-02	United States
ORF8_118_NA	ORF8	118	SRR15395994	28247	A	-GATTTC	0,995648	2021-08-02	United States
N_63_G	N	63	SRR15395994	28461	A	G	0,999453	2021-08-02	United States
N_203_M	N	203	SRR15395994	28881	G	T	0,999574	2021-08-02	United States
N_215_C	N	215	SRR15395994	28916	G	T	0,998385	2021-08-02	United States
N_377_Y	N	377	SRR15395994	29402	G	T	0,999455	2021-08-02	United States
ORF1ab_1306_S	ORF1ab	1306	SRR15395995	4181	G	T	0,998542	2021-08-02	United States
ORF1ab_2046_L	ORF1ab	2046	SRR15395995	6402	C	T	0,493182	2021-08-02	United States
ORF1ab_2287_S	ORF1ab	2287	SRR15395995	7124	C	T	0,999274	2021-08-02	United States
ORF1ab_2355_S	ORF1ab	2355	SRR15395995	7328	G	T	0,131718	2021-08-02	United States
ORF1ab_2930_L	ORF1ab	2930	SRR15395995	9053	G	T	0,996628	2021-08-02	United States
ORF1ab_3255_I	ORF1ab	3255	SRR15395995	10029	C	T	0,201812	2021-08-02	United States
ORF1ab_3646_A	ORF1ab	3646	SRR15395995	11201	A	G	0,912849	2021-08-02	United States
ORF1ab_3800_F	ORF1ab	3800	SRR15395995	11663	C	T	0,994173	2021-08-02	United States
ORF1ab_314_L	ORF1ab	314	SRR15395995	14408	C	T	0,211759	2021-08-02	United States
ORF1ab_662_S	ORF1ab	662	SRR15395995	15451	G	A	0,756772	2021-08-02	United States
ORF1ab_1000_L	ORF1ab	1000	SRR15395995	16466	C	T	0,999624	2021-08-02	United States
ORF1ab_1257_V	ORF1ab	1257	SRR15395995	17236	A	G	0,995763	2021-08-02	United States
ORF1ab_1918_V	ORF1ab	1918	SRR15395995	19220	C	T	0,998283	2021-08-02	United States
S_19_R	S	19	SRR15395995	21618	C	G	0,808444	2021-08-02	United States
S_142_D	S	142	SRR15395995	21987	G	A	0,999714	2021-08-02	United States
S_156_NA	S	156	SRR15395995	22028	G	-AGTTCA	0,997278	2021-08-02	United States
S_247_N	S	247	SRR15395995	22302	G	A	0,995987	2021-08-02	United States
S_452_R	S	452	SRR15395995	22917	T	G	0,999277	2021-08-02	United States
S_478_K	S	478	SRR15395995	22995	C	A	0,772558	2021-08-02	United States
S_614_G	S	614	SRR15395995	23403	A	G	0,999755	2021-08-02	United States
S_681_R	S	681	SRR15395995	23604	C	G	0,999588	2021-08-02	United States
S_950_N	S	950	SRR15395995	24410	G	A	0,999737	2021-08-02	United States
ORF3a_26_L	ORF3a	26	SRR15395995	25469	C	T	0,999793	2021-08-02	United States
M_82_T	M	82	SRR15395995	26767	T	C	0,993906	2021-08-02	United States
ORF7a_82_A	ORF7a	82	SRR15395995	27638	T	C	0,999431	2021-08-02	United States
ORF7a_120_I	ORF7a	120	SRR15395995	27752	C	T	0,999889	2021-08-02	United States
ORF7b_40_I	ORF7b	40	SRR15395995	27874	C	T	0,483564	2021-08-02	United States
ORF8_118_NA	ORF8	118	SRR15395995	28247	A	-GATTTC	0,997657	2021-08-02	United States
N_63_G	N	63	SRR15395995	28461	A	G	0,999664	2021-08-02	United States
N_203_M	N	203	SRR15395995	28881	G	T	0,999619	2021-08-02	United States
N_215_C	N	215	SRR15395995	28916	G	T	0,9986	2021-08-02	United States
N_377_Y	N	377	SRR15395995	29402	G	T	0,999638	2021-08-02	United States
ORF1ab_1306_S	ORF1ab	1306	SRR15395996	4181	G	T	0,996718	2021-08-02	United States
ORF1ab_2046_L	ORF1ab	2046	SRR15395996	6402	C	T	0,664593	2021-08-02	United States
ORF1ab_2287_S	ORF1ab	2287	SRR15395996	7124	C	T	0,997124	2021-08-02	United States
ORF1ab_2355_S	ORF1ab	2355	SRR15395996	7328	G	T	0,108451	2021-08-02	United States
ORF1ab_2930_L	ORF1ab	2930	SRR15395996	9053	G	T	0,994227	2021-08-02	United States
ORF1ab_3255_I	ORF1ab	3255	SRR15395996	10029	C	T	0,226481	2021-08-02	United States
ORF1ab_3646_A	ORF1ab	3646	SRR15395996	11201	A	G	0,925866	2021-08-02	United States
ORF1ab_314_L	ORF1ab	314	SRR15395996	14408	C	T	0,266785	2021-08-02	United States
ORF1ab_662_S	ORF1ab	662	SRR15395996	15451	G	A	0,756242	2021-08-02	United States
ORF1ab_1000_L	ORF1ab	1000	SRR15395996	16466	C	T	0,999561	2021-08-02	United States
ORF1ab_1257_V	ORF1ab	1257	SRR15395996	17236	A	G	0,992572	2021-08-02	United States
ORF1ab_1918_V	ORF1ab	1918	SRR15395996	19220	C	T	0,998149	2021-08-02	United States
S_19_R	S	19	SRR15395996	21618	C	G	0,726346	2021-08-02	United States
S_142_D	S	142	SRR15395996	21987	G	A	0,999742	2021-08-02	United States
S_156_NA	S	156	SRR15395996	22028	G	-AGTTCA	0,996365	2021-08-02	United States
S_452_R	S	452	SRR15395996	22917	T	G	0,99914	2021-08-02	United States
S_478_K	S	478	SRR15395996	22995	C	A	0,678695	2021-08-02	United States
S_614_G	S	614	SRR15395996	23403	A	G	1	2021-08-02	United States
S_681_R	S	681	SRR15395996	23604	C	G	0,999485	2021-08-02	United States
S_950_N	S	950	SRR15395996	24410	G	A	0,99943	2021-08-02	United States
ORF3a_26_L	ORF3a	26	SRR15395996	25469	C	T	0,999708	2021-08-02	United States
M_82_T	M	82	SRR15395996	26767	T	C	0,994233	2021-08-02	United States
ORF7a_82_A	ORF7a	82	SRR15395996	27638	T	C	0,999649	2021-08-02	United States
ORF7a_120_I	ORF7a	120	SRR15395996	27752	C	T	0,999851	2021-08-02	United States
ORF7b_40_I	ORF7b	40	SRR15395996	27874	C	T	0,644115	2021-08-02	United States
ORF8_25_Y	ORF8	25	SRR15395996	27967	G	A	0,979693	2021-08-02	United States
ORF8_118_NA	ORF8	118	SRR15395996	28247	A	-GATTTC	0,998054	2021-08-02	United States
N_7_K	N	7	SRR15395996	28292	C	A	0,98978	2021-08-02	United States
N_63_G	N	63	SRR15395996	28461	A	G	0,999481	2021-08-02	United States
N_203_M	N	203	SRR15395996	28881	G	T	0,999193	2021-08-02	United States
N_215_C	N	215	SRR15395996	28916	G	T	0,997591	2021-08-02	United States
N_377_Y	N	377	SRR15395996	29402	G	T	0,99962	2021-08-02	United States
ORF1ab_1306_S	ORF1ab	1306	SRR15395997	4181	G	T	0,99832	2021-08-02	United States
ORF1ab_2046_L	ORF1ab	2046	SRR15395997	6402	C	T	0,21863	2021-08-02	United States
ORF1ab_2125_Y	ORF1ab	2125	SRR15395997	6638	C	T	0,892689	2021-08-02	United States
ORF1ab_2287_S	ORF1ab	2287	SRR15395997	7124	C	T	0,998395	2021-08-02	United States
ORF1ab_2355_S	ORF1ab	2355	SRR15395997	7328	G	T	0,144578	2021-08-02	United States
ORF1ab_2554_V	ORF1ab	2554	SRR15395997	7926	C	T	0,981685	2021-08-02	United States
ORF1ab_2930_L	ORF1ab	2930	SRR15395997	9053	G	T	0,994668	2021-08-02	United States
ORF1ab_3255_I	ORF1ab	3255	SRR15395997	10029	C	T	0,243492	2021-08-02	United States
ORF1ab_3646_A	ORF1ab	3646	SRR15395997	11201	A	G	0,94953	2021-08-02	United States
ORF1ab_183_V	ORF1ab	183	SRR15395997	14014	T	G	0,995411	2021-08-02	United States
ORF1ab_314_L	ORF1ab	314	SRR15395997	14408	C	T	0,277747	2021-08-02	United States
ORF1ab_662_S	ORF1ab	662	SRR15395997	15451	G	A	0,749055	2021-08-02	United States
ORF1ab_1000_L	ORF1ab	1000	SRR15395997	16466	C	T	0,999599	2021-08-02	United States
ORF1ab_1087_Y	ORF1ab	1087	SRR15395997	16726	C	T	0,995461	2021-08-02	United States
ORF1ab_1918_V	ORF1ab	1918	SRR15395997	19220	C	T	0,997117	2021-08-02	United States
S_19_R	S	19	SRR15395997	21618	C	G	0,834247	2021-08-02	United States
S_142_D	S	142	SRR15395997	21987	G	A	1	2021-08-02	United States
S_156_NA	S	156	SRR15395997	22028	G	-AGTTCA	1	2021-08-02	United States
S_452_R	S	452	SRR15395997	22917	T	G	1	2021-08-02	United States
S_478_K	S	478	SRR15395997	22995	C	A	0,923942	2021-08-02	United States
S_614_G	S	614	SRR15395997	23403	A	G	1	2021-08-02	United States
S_681_R	S	681	SRR15395997	23604	C	G	1	2021-08-02	United States
S_950_N	S	950	SRR15395997	24410	G	A	0,999739	2021-08-02	United States
ORF3a_26_L	ORF3a	26	SRR15395997	25469	C	T	0,999916	2021-08-02	United States
M_82_T	M	82	SRR15395997	26767	T	C	0,990856	2021-08-02	United States
ORF7a_82_A	ORF7a	82	SRR15395997	27638	T	C	0,998864	2021-08-02	United States
ORF7a_120_I	ORF7a	120	SRR15395997	27752	C	T	1	2021-08-02	United States
ORF7b_40_I	ORF7b	40	SRR15395997	27874	C	T	0,302927	2021-08-02	United States
ORF8_60_F	ORF8	60	SRR15395997	28073	G	T	0,386732	2021-08-02	United States
ORF8_118_NA	ORF8	118	SRR15395997	28247	A	-GATTTC	0,995924	2021-08-02	United States
N_63_G	N	63	SRR15395997	28461	A	G	0,999401	2021-08-02	United States
N_203_M	N	203	SRR15395997	28881	G	T	0,999866	2021-08-02	United States
N_215_C	N	215	SRR15395997	28916	G	T	0,997462	2021-08-02	United States
N_377_Y	N	377	SRR15395997	29402	G	T	0,999488	2021-08-02	United States
ORF1ab_1306_S	ORF1ab	1306	SRR15396001	4181	G	T	0,998876	2021-08-02	United States
ORF1ab_2046_L	ORF1ab	2046	SRR15396001	6402	C	T	0,627565	2021-08-02	United States
ORF1ab_2103_F	ORF1ab	2103	SRR15396001	6573	C	T	0,994359	2021-08-02	United States
ORF1ab_2287_S	ORF1ab	2287	SRR15396001	7124	C	T	0,998769	2021-08-02	United States
ORF1ab_2320_V	ORF1ab	2320	SRR15396001	7224	C	T	0,993615	2021-08-02	United States
ORF1ab_2355_S	ORF1ab	2355	SRR15396001	7328	G	T	0,149016	2021-08-02	United States
ORF1ab_2930_L	ORF1ab	2930	SRR15396001	9053	G	T	0,997806	2021-08-02	United States
ORF1ab_3255_I	ORF1ab	3255	SRR15396001	10029	C	T	0,276365	2021-08-02	United States
ORF1ab_3646_A	ORF1ab	3646	SRR15396001	11201	A	G	0,930531	2021-08-02	United States
ORF1ab_3733_V	ORF1ab	3733	SRR15396001	11462	A	G	0,994959	2021-08-02	United States
ORF1ab_314_L	ORF1ab	314	SRR15396001	14408	C	T	0,302311	2021-08-02	United States
ORF1ab_662_S	ORF1ab	662	SRR15396001	15451	G	A	0,751921	2021-08-02	United States
ORF1ab_1000_L	ORF1ab	1000	SRR15396001	16466	C	T	0,999728	2021-08-02	United States
ORF1ab_1257_V	ORF1ab	1257	SRR15396001	17236	A	G	0,996352	2021-08-02	United States
ORF1ab_1918_V	ORF1ab	1918	SRR15396001	19220	C	T	0,998954	2021-08-02	United States
S_19_R	S	19	SRR15396001	21618	C	G	0,692103	2021-08-02	United States
S_142_D	S	142	SRR15396001	21987	G	A	0,999781	2021-08-02	United States
S_156_NA	S	156	SRR15396001	22028	G	-AGTTCA	0,99759	2021-08-02	United States
S_452_R	S	452	SRR15396001	22917	T	G	0,999605	2021-08-02	United States
S_478_K	S	478	SRR15396001	22995	C	A	0,688895	2021-08-02	United States
S_614_G	S	614	SRR15396001	23403	A	G	0,99976	2021-08-02	United States
S_681_R	S	681	SRR15396001	23604	C	G	0,999573	2021-08-02	United States
S_950_N	S	950	SRR15396001	24410	G	A	0,999808	2021-08-02	United States
ORF3a_26_L	ORF3a	26	SRR15396001	25469	C	T	0,999742	2021-08-02	United States
ORF3a_229_I	ORF3a	229	SRR15396001	26078	C	T	0,995337	2021-08-02	United States
M_82_T	M	82	SRR15396001	26767	T	C	0,994413	2021-08-02	United States
ORF7a_82_A	ORF7a	82	SRR15396001	27638	T	C	0,999412	2021-08-02	United States
ORF7a_120_I	ORF7a	120	SRR15396001	27752	C	T	0,999445	2021-08-02	United States
ORF7b_40_I	ORF7b	40	SRR15396001	27874	C	T	0,635445	2021-08-02	United States
ORF8_25_Y	ORF8	25	SRR15396001	27967	G	A	0,991481	2021-08-02	United States
ORF8_118_NA	ORF8	118	SRR15396001	28247	A	-GATTTC	0,997643	2021-08-02	United States
N_63_G	N	63	SRR15396001	28461	A	G	0,999605	2021-08-02	United States
N_203_M	N	203	SRR15396001	28881	G	T	0,999487	2021-08-02	United States
N_215_C	N	215	SRR15396001	28916	G	T	0,99827	2021-08-02	United States
N_377_Y	N	377	SRR15396001	29402	G	T	0,999654	2021-08-02	United States
N_412_N	N	412	SRR15396001	29508	G	A	0,304867	2021-08-02	United States
ORF1ab_1306_S	ORF1ab	1306	SRR15396004	4181	G	T	0,998004	2021-08-02	United States
ORF1ab_2046_L	ORF1ab	2046	SRR15396004	6402	C	T	0,457751	2021-08-02	United States
ORF1ab_2287_S	ORF1ab	2287	SRR15396004	7124	C	T	0,999072	2021-08-02	United States
ORF1ab_2355_S	ORF1ab	2355	SRR15396004	7328	G	T	0,146341	2021-08-02	United States
ORF1ab_2930_L	ORF1ab	2930	SRR15396004	9053	G	T	0,997097	2021-08-02	United States
ORF1ab_3255_I	ORF1ab	3255	SRR15396004	10029	C	T	0,262875	2021-08-02	United States
ORF1ab_3646_A	ORF1ab	3646	SRR15396004	11201	A	G	0,944788	2021-08-02	United States
ORF1ab_4179_K	ORF1ab	4179	SRR15396004	12801	G	A	0,996667	2021-08-02	United States
ORF1ab_314_L	ORF1ab	314	SRR15396004	14408	C	T	0,22762	2021-08-02	United States
ORF1ab_662_S	ORF1ab	662	SRR15396004	15451	G	A	0,737756	2021-08-02	United States
ORF1ab_1000_L	ORF1ab	1000	SRR15396004	16466	C	T	0,999627	2021-08-02	United States
ORF1ab_1918_V	ORF1ab	1918	SRR15396004	19220	C	T	0,998496	2021-08-02	United States
S_19_R	S	19	SRR15396004	21618	C	G	0,755934	2021-08-02	United States
S_142_D	S	142	SRR15396004	21987	G	A	0,999421	2021-08-02	United States
S_156_NA	S	156	SRR15396004	22028	G	-AGTTCA	0,99652	2021-08-02	United States
S_452_R	S	452	SRR15396004	22917	T	G	0,999395	2021-08-02	United States
S_478_K	S	478	SRR15396004	22995	C	A	0,916605	2021-08-02	United States
S_614_G	S	614	SRR15396004	23403	A	G	0,999854	2021-08-02	United States
S_681_R	S	681	SRR15396004	23604	C	G	0,999359	2021-08-02	United States
S_950_N	S	950	SRR15396004	24410	G	A	0,999861	2021-08-02	United States
ORF3a_26_L	ORF3a	26	SRR15396004	25469	C	T	0,999363	2021-08-02	United States
ORF3a_239_Q	ORF3a	239	SRR15396004	26107	G	C	0,636188	2021-08-02	United States
ORF3a_263_S	ORF3a	263	SRR15396004	26180	T	G	0,995942	2021-08-02	United States
M_82_T	M	82	SRR15396004	26767	T	C	0,994021	2021-08-02	United States
ORF7a_82_A	ORF7a	82	SRR15396004	27638	T	C	1	2021-08-02	United States
ORF7a_120_I	ORF7a	120	SRR15396004	27752	C	T	0,999584	2021-08-02	United States
ORF7b_40_I	ORF7b	40	SRR15396004	27874	C	T	0,524361	2021-08-02	United States
ORF8_118_NA	ORF8	118	SRR15396004	28247	A	-GATTTC	0,997339	2021-08-02	United States
N_63_G	N	63	SRR15396004	28461	A	G	0,999304	2021-08-02	United States
N_203_M	N	203	SRR15396004	28881	G	T	0,998973	2021-08-02	United States
N_215_C	N	215	SRR15396004	28916	G	T	0,997906	2021-08-02	United States
N_377_Y	N	377	SRR15396004	29402	G	T	0,999376	2021-08-02	United States
ORF1ab_1306_S	ORF1ab	1306	SRR15396005	4181	G	T	0,999216	2021-08-02	United States
ORF1ab_2046_L	ORF1ab	2046	SRR15396005	6402	C	T	0,700516	2021-08-02	United States
ORF1ab_2287_S	ORF1ab	2287	SRR15396005	7124	C	T	0,99975	2021-08-02	United States
ORF1ab_2355_S	ORF1ab	2355	SRR15396005	7328	G	T	0,155477	2021-08-02	United States
ORF1ab_2930_L	ORF1ab	2930	SRR15396005	9053	G	T	0,998926	2021-08-02	United States
ORF1ab_3255_I	ORF1ab	3255	SRR15396005	10029	C	T	0,251696	2021-08-02	United States
ORF1ab_3646_A	ORF1ab	3646	SRR15396005	11201	A	G	0,941765	2021-08-02	United States
ORF1ab_314_L	ORF1ab	314	SRR15396005	14408	C	T	0,250066	2021-08-02	United States
ORF1ab_662_S	ORF1ab	662	SRR15396005	15451	G	A	0,744216	2021-08-02	United States
ORF1ab_1000_L	ORF1ab	1000	SRR15396005	16466	C	T	0,999685	2021-08-02	United States
ORF1ab_1257_V	ORF1ab	1257	SRR15396005	17236	A	G	0,998864	2021-08-02	United States
ORF1ab_1918_V	ORF1ab	1918	SRR15396005	19220	C	T	0,999573	2021-08-02	United States
S_19_R	S	19	SRR15396005	21618	C	G	0,723174	2021-08-02	United States
S_142_D	S	142	SRR15396005	21987	G	A	1	2021-08-02	United States
S_156_NA	S	156	SRR15396005	22028	G	-AGTTCA	0,998004	2021-08-02	United States
S_354_D	S	354	SRR15396005	22622	A	G	0,0942584	2021-08-02	United States
S_452_R	S	452	SRR15396005	22917	T	G	0,999741	2021-08-02	United States
S_478_K	S	478	SRR15396005	22995	C	A	0,766204	2021-08-02	United States
S_614_G	S	614	SRR15396005	23403	A	G	0,999602	2021-08-02	United States
S_681_R	S	681	SRR15396005	23604	C	G	0,999624	2021-08-02	United States
S_769_V	S	769	SRR15396005	23868	G	T	0,291064	2021-08-02	United States
S_950_N	S	950	SRR15396005	24410	G	A	0,999732	2021-08-02	United States
ORF3a_26_L	ORF3a	26	SRR15396005	25469	C	T	0,999791	2021-08-02	United States
ORF3a_45_L	ORF3a	45	SRR15396005	25526	G	T	0,998734	2021-08-02	United States
ORF3a_104_S	ORF3a	104	SRR15396005	25702	C	T	0,998726	2021-08-02	United States
M_82_T	M	82	SRR15396005	26767	T	C	0,995687	2021-08-02	United States
ORF7a_82_A	ORF7a	82	SRR15396005	27638	T	C	0,999546	2021-08-02	United States
ORF7a_120_I	ORF7a	120	SRR15396005	27752	C	T	0,999804	2021-08-02	United States
ORF7b_40_I	ORF7b	40	SRR15396005	27874	C	T	0,661459	2021-08-02	United States
ORF8_118_NA	ORF8	118	SRR15396005	28247	A	-GATTTC	0,997707	2021-08-02	United States
N_63_G	N	63	SRR15396005	28461	A	G	0,999583	2021-08-02	United States
N_203_M	N	203	SRR15396005	28881	G	T	1	2021-08-02	United States
N_208_S	N	208	SRR15396005	28895	G	T	0,993769	2021-08-02	United States
N_215_C	N	215	SRR15396005	28916	G	T	0,99831	2021-08-02	United States
N_229_H	N	229	SRR15396005	28960	G	T	0,939542	2021-08-02	United States
N_377_Y	N	377	SRR15396005	29402	G	T	0,999448	2021-08-02	United States
ORF1ab_556_K	ORF1ab	556	SRR15396008	1931	C	A	0,0914548	2021-08-02	United States
ORF1ab_599_V	ORF1ab	599	SRR15396008	2061	C	T	0,994018	2021-08-02	United States
ORF1ab_1306_S	ORF1ab	1306	SRR15396008	4181	G	T	0,998889	2021-08-02	United States
ORF1ab_2046_L	ORF1ab	2046	SRR15396008	6402	C	T	0,373307	2021-08-02	United States
ORF1ab_2287_S	ORF1ab	2287	SRR15396008	7124	C	T	0,998859	2021-08-02	United States
ORF1ab_2355_S	ORF1ab	2355	SRR15396008	7328	G	T	0,128378	2021-08-02	United States
ORF1ab_2930_L	ORF1ab	2930	SRR15396008	9053	G	T	0,996099	2021-08-02	United States
ORF1ab_3255_I	ORF1ab	3255	SRR15396008	10029	C	T	0,264245	2021-08-02	United States
ORF1ab_3463_V	ORF1ab	3463	SRR15396008	10652	A	G	0,993421	2021-08-02	United States
ORF1ab_3646_A	ORF1ab	3646	SRR15396008	11201	A	G	0,928611	2021-08-02	United States
ORF1ab_314_L	ORF1ab	314	SRR15396008	14408	C	T	0,154993	2021-08-02	United States
ORF1ab_662_S	ORF1ab	662	SRR15396008	15451	G	A	0,674726	2021-08-02	United States
ORF1ab_1000_L	ORF1ab	1000	SRR15396008	16466	C	T	0,999557	2021-08-02	United States
ORF1ab_1918_V	ORF1ab	1918	SRR15396008	19220	C	T	0,998296	2021-08-02	United States
S_19_R	S	19	SRR15396008	21618	C	G	0,731365	2021-08-02	United States
S_95_I	S	95	SRR15396008	21846	C	T	0,99697	2021-08-02	United States
S_97_E	S	97	SRR15396008	21851	A	G	0,996979	2021-08-02	United States
S_142_D	S	142	SRR15396008	21987	G	A	0,99928	2021-08-02	United States
S_156_NA	S	156	SRR15396008	22028	G	-AGTTCA	0,99419	2021-08-02	United States
S_452_R	S	452	SRR15396008	22917	T	G	0,999431	2021-08-02	United States
S_478_K	S	478	SRR15396008	22995	C	A	0,909956	2021-08-02	United States
S_614_G	S	614	SRR15396008	23403	A	G	0,999588	2021-08-02	United States
S_681_R	S	681	SRR15396008	23604	C	G	0,999363	2021-08-02	United States
S_950_N	S	950	SRR15396008	24410	G	A	0,999046	2021-08-02	United States
S_1104_L	S	1104	SRR15396008	24872	G	T	0,99175	2021-08-02	United States
ORF3a_26_L	ORF3a	26	SRR15396008	25469	C	T	0,999305	2021-08-02	United States
M_82_T	M	82	SRR15396008	26767	T	C	0,992438	2021-08-02	United States
ORF7a_82_A	ORF7a	82	SRR15396008	27638	T	C	0,999683	2021-08-02	United States
ORF7a_120_I	ORF7a	120	SRR15396008	27752	C	T	0,998864	2021-08-02	United States
ORF7b_40_I	ORF7b	40	SRR15396008	27874	C	T	0,507013	2021-08-02	United States
ORF8_118_NA	ORF8	118	SRR15396008	28247	A	-GATTTC	0,997924	2021-08-02	United States
N_63_G	N	63	SRR15396008	28461	A	G	0,999275	2021-08-02	United States
N_203_M	N	203	SRR15396008	28881	G	T	0,999146	2021-08-02	United States
N_215_C	N	215	SRR15396008	28916	G	T	0,99822	2021-08-02	United States
N_377_Y	N	377	SRR15396008	29402	G	T	0,999634	2021-08-02	United States
ORF1ab_1352_V	ORF1ab	1352	SRR15396009	4320	C	T	0,196601	2021-08-02	United States
ORF1ab_1640_L	ORF1ab	1640	SRR15396009	5184	C	T	0,960568	2021-08-02	United States
ORF1ab_2355_S	ORF1ab	2355	SRR15396009	7328	G	T	0,104348	2021-08-02	United States
ORF1ab_3209_V	ORF1ab	3209	SRR15396009	9891	C	T	0,996104	2021-08-02	United States
ORF1ab_3718_A	ORF1ab	3718	SRR15396009	11418	T	C	0,993807	2021-08-02	United States
ORF1ab_3750_I	ORF1ab	3750	SRR15396009	11514	C	T	0,972392	2021-08-02	United States
ORF1ab_4261_S	ORF1ab	4261	SRR15396009	13046	C	T	0,452562	2021-08-02	United States
ORF1ab_314_L	ORF1ab	314	SRR15396009	14408	C	T	0,246688	2021-08-02	United States
ORF1ab_662_S	ORF1ab	662	SRR15396009	15451	G	A	0,729186	2021-08-02	United States
ORF1ab_1000_L	ORF1ab	1000	SRR15396009	16466	C	T	0,999523	2021-08-02	United States
S_19_R	S	19	SRR15396009	21618	C	G	0,751869	2021-08-02	United States
S_142_D	S	142	SRR15396009	21987	G	A	1	2021-08-02	United States
S_156_NA	S	156	SRR15396009	22028	G	-AGTTCA	0,99696	2021-08-02	United States
S_222_V	S	222	SRR15396009	22227	C	T	0,981873	2021-08-02	United States
S_452_R	S	452	SRR15396009	22917	T	G	1	2021-08-02	United States
S_478_K	S	478	SRR15396009	22995	C	A	0,891732	2021-08-02	United States
S_614_G	S	614	SRR15396009	23403	A	G	1	2021-08-02	United States
S_681_R	S	681	SRR15396009	23604	C	G	1	2021-08-02	United States
S_950_N	S	950	SRR15396009	24410	G	A	0,999718	2021-08-02	United States
S_1074_S	S	1074	SRR15396009	24783	A	G	0,981806	2021-08-02	United States
S_1264_L	S	1264	SRR15396009	25352	G	T	0,979081	2021-08-02	United States
ORF3a_26_L	ORF3a	26	SRR15396009	25469	C	T	0,999547	2021-08-02	United States
M_82_T	M	82	SRR15396009	26767	T	C	0,993598	2021-08-02	United States
ORF6_48_N	ORF6	48	SRR15396009	27345	A	T	0,989839	2021-08-02	United States
ORF7a_82_A	ORF7a	82	SRR15396009	27638	T	C	0,99697	2021-08-02	United States
ORF7a_120_I	ORF7a	120	SRR15396009	27752	C	T	1	2021-08-02	United States
ORF8_118_NA	ORF8	118	SRR15396009	28247	A	-GATTTC	0,997314	2021-08-02	United States
N_63_G	N	63	SRR15396009	28461	A	G	1	2021-08-02	United States
N_203_M	N	203	SRR15396009	28881	G	T	1	2021-08-02	United States
N_377_Y	N	377	SRR15396009	29402	G	T	0,99966	2021-08-02	United States
ORF1ab_1306_S	ORF1ab	1306	SRR15396014	4181	G	T	1	2021-08-02	United States
ORF1ab_2046_L	ORF1ab	2046	SRR15396014	6402	C	T	0,608453	2021-08-02	United States
ORF1ab_2125_Y	ORF1ab	2125	SRR15396014	6638	C	T	0,976874	2021-08-02	United States
ORF1ab_2287_S	ORF1ab	2287	SRR15396014	7124	C	T	0,997772	2021-08-02	United States
ORF1ab_2355_S	ORF1ab	2355	SRR15396014	7328	G	T	0,133333	2021-08-02	United States
ORF1ab_2554_V	ORF1ab	2554	SRR15396014	7926	C	T	0,994173	2021-08-02	United States
ORF1ab_2930_L	ORF1ab	2930	SRR15396014	9053	G	T	0,996029	2021-08-02	United States
ORF1ab_3255_I	ORF1ab	3255	SRR15396014	10029	C	T	0,226578	2021-08-02	United States
ORF1ab_3646_A	ORF1ab	3646	SRR15396014	11201	A	G	0,911291	2021-08-02	United States
ORF1ab_183_V	ORF1ab	183	SRR15396014	14014	T	G	0,996072	2021-08-02	United States
ORF1ab_314_L	ORF1ab	314	SRR15396014	14408	C	T	0,204121	2021-08-02	United States
ORF1ab_371_I	ORF1ab	371	SRR15396014	14580	G	T	0,0976891	2021-08-02	United States
ORF1ab_662_S	ORF1ab	662	SRR15396014	15451	G	A	0,717541	2021-08-02	United States
ORF1ab_1000_L	ORF1ab	1000	SRR15396014	16466	C	T	0,999034	2021-08-02	United States
ORF1ab_1087_Y	ORF1ab	1087	SRR15396014	16726	C	T	0,990817	2021-08-02	United States
ORF1ab_1918_V	ORF1ab	1918	SRR15396014	19220	C	T	0,99772	2021-08-02	United States
S_19_R	S	19	SRR15396014	21618	C	G	0,697057	2021-08-02	United States
S_142_D	S	142	SRR15396014	21987	G	A	1	2021-08-02	United States
S_156_NA	S	156	SRR15396014	22028	G	-AGTTCA	0,998122	2021-08-02	United States
S_263_V	S	263	SRR15396014	22350	C	T	0,987302	2021-08-02	United States
S_452_R	S	452	SRR15396014	22917	T	G	0,99943	2021-08-02	United States
S_478_K	S	478	SRR15396014	22995	C	A	0,805977	2021-08-02	United States
S_614_G	S	614	SRR15396014	23403	A	G	1	2021-08-02	United States
S_681_R	S	681	SRR15396014	23604	C	G	1	2021-08-02	United States
S_950_N	S	950	SRR15396014	24410	G	A	0,999674	2021-08-02	United States
ORF3a_13_L	ORF3a	13	SRR15396014	25429	G	T	0,103319	2021-08-02	United States
ORF3a_26_L	ORF3a	26	SRR15396014	25469	C	T	0,999859	2021-08-02	United States
M_82_T	M	82	SRR15396014	26767	T	C	0,995331	2021-08-02	United States
ORF7a_82_A	ORF7a	82	SRR15396014	27638	T	C	0,999662	2021-08-02	United States
ORF7a_120_I	ORF7a	120	SRR15396014	27752	C	T	0,999686	2021-08-02	United States
ORF7b_40_I	ORF7b	40	SRR15396014	27874	C	T	0,490636	2021-08-02	United States
ORF8_60_F	ORF8	60	SRR15396014	28073	G	T	0,617748	2021-08-02	United States
ORF8_118_NA	ORF8	118	SRR15396014	28247	A	-GATTTC	0,992544	2021-08-02	United States
N_63_G	N	63	SRR15396014	28461	A	G	0,999052	2021-08-02	United States
N_203_M	N	203	SRR15396014	28881	G	T	0,998857	2021-08-02	United States
N_215_C	N	215	SRR15396014	28916	G	T	0,996129	2021-08-02	United States
N_377_Y	N	377	SRR15396014	29402	G	T	0,999053	2021-08-02	United States
ORF1ab_1306_S	ORF1ab	1306	SRR15396015	4181	G	T	0,996909	2021-08-02	United States
ORF1ab_2046_L	ORF1ab	2046	SRR15396015	6402	C	T	0,531494	2021-08-02	United States
ORF1ab_2125_Y	ORF1ab	2125	SRR15396015	6638	C	T	0,976215	2021-08-02	United States
ORF1ab_2287_S	ORF1ab	2287	SRR15396015	7124	C	T	0,996494	2021-08-02	United States
ORF1ab_2355_S	ORF1ab	2355	SRR15396015	7328	G	T	0,162791	2021-08-02	United States
ORF1ab_2554_V	ORF1ab	2554	SRR15396015	7926	C	T	0,995062	2021-08-02	United States
ORF1ab_2930_L	ORF1ab	2930	SRR15396015	9053	G	T	0,992258	2021-08-02	United States
ORF1ab_3255_I	ORF1ab	3255	SRR15396015	10029	C	T	0,245923	2021-08-02	United States
ORF1ab_3646_A	ORF1ab	3646	SRR15396015	11201	A	G	0,915548	2021-08-02	United States
ORF1ab_183_V	ORF1ab	183	SRR15396015	14014	T	G	0,992514	2021-08-02	United States
ORF1ab_314_L	ORF1ab	314	SRR15396015	14408	C	T	0,166248	2021-08-02	United States
ORF1ab_662_S	ORF1ab	662	SRR15396015	15451	G	A	0,722704	2021-08-02	United States
ORF1ab_1000_L	ORF1ab	1000	SRR15396015	16466	C	T	0,998646	2021-08-02	United States
ORF1ab_1087_Y	ORF1ab	1087	SRR15396015	16726	C	T	0,988304	2021-08-02	United States
ORF1ab_1918_V	ORF1ab	1918	SRR15396015	19220	C	T	0,997184	2021-08-02	United States
S_19_R	S	19	SRR15396015	21618	C	G	0,728972	2021-08-02	United States
S_142_D	S	142	SRR15396015	21987	G	A	1	2021-08-02	United States
S_156_NA	S	156	SRR15396015	22028	G	-AGTTCA	0,998211	2021-08-02	United States
S_452_R	S	452	SRR15396015	22917	T	G	0,99851	2021-08-02	United States
S_478_K	S	478	SRR15396015	22995	C	A	0,744797	2021-08-02	United States
S_614_G	S	614	SRR15396015	23403	A	G	1	2021-08-02	United States
S_681_R	S	681	SRR15396015	23604	C	G	0,998934	2021-08-02	United States
S_950_N	S	950	SRR15396015	24410	G	A	0,999418	2021-08-02	United States
ORF3a_26_L	ORF3a	26	SRR15396015	25469	C	T	0,9996	2021-08-02	United States
M_82_T	M	82	SRR15396015	26767	T	C	0,996886	2021-08-02	United States
ORF7a_82_A	ORF7a	82	SRR15396015	27638	T	C	0,996774	2021-08-02	United States
ORF7a_120_I	ORF7a	120	SRR15396015	27752	C	T	1	2021-08-02	United States
ORF7b_40_I	ORF7b	40	SRR15396015	27874	C	T	0,547442	2021-08-02	United States
ORF8_60_F	ORF8	60	SRR15396015	28073	G	T	0,617188	2021-08-02	United States
ORF8_118_NA	ORF8	118	SRR15396015	28247	A	-GATTTC	0,991852	2021-08-02	United States
N_63_G	N	63	SRR15396015	28461	A	G	0,998063	2021-08-02	United States
N_203_M	N	203	SRR15396015	28881	G	T	1	2021-08-02	United States
N_215_C	N	215	SRR15396015	28916	G	T	0,997609	2021-08-02	United States
N_377_Y	N	377	SRR15396015	29402	G	T	0,99952	2021-08-02	United States
ORF1ab_30_D	ORF1ab	30	SRR15396016	354	G	A	0,940252	2021-08-02	United States
ORF1ab_60_NA	ORF1ab	60	SRR15396016	443	G	-T	0,938017	2021-08-02	United States
ORF1ab_1306_S	ORF1ab	1306	SRR15396016	4181	G	T	0,997371	2021-08-02	United States
ORF1ab_1840_I	ORF1ab	1840	SRR15396016	5784	C	T	0,984592	2021-08-02	United States
ORF1ab_2046_L	ORF1ab	2046	SRR15396016	6402	C	T	0,726998	2021-08-02	United States
ORF1ab_2287_S	ORF1ab	2287	SRR15396016	7124	C	T	0,997991	2021-08-02	United States
ORF1ab_2930_L	ORF1ab	2930	SRR15396016	9053	G	T	0,992151	2021-08-02	United States
ORF1ab_3255_I	ORF1ab	3255	SRR15396016	10029	C	T	0,238524	2021-08-02	United States
ORF1ab_3646_A	ORF1ab	3646	SRR15396016	11201	A	G	0,896226	2021-08-02	United States
ORF1ab_3731_V	ORF1ab	3731	SRR15396016	11456	A	G	0,984355	2021-08-02	United States
ORF1ab_314_L	ORF1ab	314	SRR15396016	14408	C	T	0,289184	2021-08-02	United States
ORF1ab_662_S	ORF1ab	662	SRR15396016	15451	G	A	0,769083	2021-08-02	United States
ORF1ab_1000_L	ORF1ab	1000	SRR15396016	16466	C	T	0,999742	2021-08-02	United States
ORF1ab_1918_V	ORF1ab	1918	SRR15396016	19220	C	T	0,998009	2021-08-02	United States
S_19_R	S	19	SRR15396016	21618	C	G	0,74482	2021-08-02	United States
S_142_D	S	142	SRR15396016	21987	G	A	1	2021-08-02	United States
S_156_NA	S	156	SRR15396016	22028	G	-AGTTCA	0,99763	2021-08-02	United States
S_452_R	S	452	SRR15396016	22917	T	G	1	2021-08-02	United States
S_478_K	S	478	SRR15396016	22995	C	A	0,728636	2021-08-02	United States
S_614_G	S	614	SRR15396016	23403	A	G	1	2021-08-02	United States
S_681_R	S	681	SRR15396016	23604	C	G	1	2021-08-02	United States
S_950_N	S	950	SRR15396016	24410	G	A	0,999582	2021-08-02	United States
ORF3a_26_L	ORF3a	26	SRR15396016	25469	C	T	0,999815	2021-08-02	United States
ORF3a_166_L	ORF3a	166	SRR15396016	25889	C	T	0,980858	2021-08-02	United States
M_82_T	M	82	SRR15396016	26767	T	C	0,992851	2021-08-02	United States
ORF6_21_I	ORF6	21	SRR15396016	27263	C	T	0,981424	2021-08-02	United States
ORF7a_82_A	ORF7a	82	SRR15396016	27638	T	C	1	2021-08-02	United States
ORF7a_120_I	ORF7a	120	SRR15396016	27752	C	T	1	2021-08-02	United States
ORF7b_40_I	ORF7b	40	SRR15396016	27874	C	T	0,602441	2021-08-02	United States
ORF8_118_NA	ORF8	118	SRR15396016	28247	A	-GATTTC	0,999303	2021-08-02	United States
N_63_G	N	63	SRR15396016	28461	A	G	0,999201	2021-08-02	United States
N_203_M	N	203	SRR15396016	28881	G	T	1	2021-08-02	United States
N_215_C	N	215	SRR15396016	28916	G	T	0,991367	2021-08-02	United States
N_377_Y	N	377	SRR15396016	29402	G	T	0,998732	2021-08-02	United States
ORF1ab_138_V	ORF1ab	138	SRR15396018	678	C	T	0,785786	2021-08-02	United States
ORF1ab_690_V	ORF1ab	690	SRR15396018	2334	C	T	0,930939	2021-08-02	United States
ORF1ab_1306_S	ORF1ab	1306	SRR15396018	4181	G	T	0,998364	2021-08-02	United States
ORF1ab_2046_L	ORF1ab	2046	SRR15396018	6402	C	T	0,751163	2021-08-02	United States
ORF1ab_2125_Y	ORF1ab	2125	SRR15396018	6638	C	T	0,987511	2021-08-02	United States
ORF1ab_2287_S	ORF1ab	2287	SRR15396018	7124	C	T	0,998976	2021-08-02	United States
ORF1ab_2355_S	ORF1ab	2355	SRR15396018	7328	G	T	0,13882	2021-08-02	United States
ORF1ab_2554_V	ORF1ab	2554	SRR15396018	7926	C	T	0,99746	2021-08-02	United States
ORF1ab_2930_L	ORF1ab	2930	SRR15396018	9053	G	T	0,997312	2021-08-02	United States
ORF1ab_3255_I	ORF1ab	3255	SRR15396018	10029	C	T	0,214445	2021-08-02	United States
ORF1ab_3646_A	ORF1ab	3646	SRR15396018	11201	A	G	0,933239	2021-08-02	United States
ORF1ab_76_I	ORF1ab	76	SRR15396018	13694	C	T	0,995679	2021-08-02	United States
ORF1ab_183_V	ORF1ab	183	SRR15396018	14014	T	G	0,9967	2021-08-02	United States
ORF1ab_314_L	ORF1ab	314	SRR15396018	14408	C	T	0,40135	2021-08-02	United States
ORF1ab_662_S	ORF1ab	662	SRR15396018	15451	G	A	0,842979	2021-08-02	United States
ORF1ab_1000_L	ORF1ab	1000	SRR15396018	16466	C	T	0,999513	2021-08-02	United States
ORF1ab_1087_Y	ORF1ab	1087	SRR15396018	16726	C	T	0,996602	2021-08-02	United States
ORF1ab_1918_V	ORF1ab	1918	SRR15396018	19220	C	T	0,998495	2021-08-02	United States
S_19_R	S	19	SRR15396018	21618	C	G	0,802808	2021-08-02	United States
S_142_D	S	142	SRR15396018	21987	G	A	0,999656	2021-08-02	United States
S_156_NA	S	156	SRR15396018	22028	G	-AGTTCA	0,996584	2021-08-02	United States
S_354_D	S	354	SRR15396018	22622	A	G	0,19881	2021-08-02	United States
S_452_R	S	452	SRR15396018	22917	T	G	0,99905	2021-08-02	United States
S_478_K	S	478	SRR15396018	22995	C	A	0,620794	2021-08-02	United States
S_614_G	S	614	SRR15396018	23403	A	G	0,999748	2021-08-02	United States
S_681_R	S	681	SRR15396018	23604	C	G	0,999494	2021-08-02	United States
S_950_N	S	950	SRR15396018	24410	G	A	0,999714	2021-08-02	United States
ORF3a_26_L	ORF3a	26	SRR15396018	25469	C	T	0,999639	2021-08-02	United States
M_82_T	M	82	SRR15396018	26767	T	C	0,993862	2021-08-02	United States
ORF7a_82_A	ORF7a	82	SRR15396018	27638	T	C	0,99917	2021-08-02	United States
ORF7a_120_I	ORF7a	120	SRR15396018	27752	C	T	0,999621	2021-08-02	United States
ORF7b_40_I	ORF7b	40	SRR15396018	27874	C	T	0,680167	2021-08-02	United States
ORF8_60_F	ORF8	60	SRR15396018	28073	G	T	0,523386	2021-08-02	United States
ORF8_118_NA	ORF8	118	SRR15396018	28247	A	-GATTTC	0,995167	2021-08-02	United States
N_63_G	N	63	SRR15396018	28461	A	G	0,999666	2021-08-02	United States
N_203_M	N	203	SRR15396018	28881	G	T	0,999415	2021-08-02	United States
N_215_C	N	215	SRR15396018	28916	G	T	0,997817	2021-08-02	United States
N_377_Y	N	377	SRR15396018	29402	G	T	0,999398	2021-08-02	United States
ORF1ab_1306_S	ORF1ab	1306	SRR15396020	4181	G	T	0,994536	2021-08-02	United States
ORF1ab_2046_L	ORF1ab	2046	SRR15396020	6402	C	T	0,359167	2021-08-02	United States
ORF1ab_2125_Y	ORF1ab	2125	SRR15396020	6638	C	T	0,92236	2021-08-02	United States
ORF1ab_2287_S	ORF1ab	2287	SRR15396020	7124	C	T	0,996448	2021-08-02	United States
ORF1ab_2554_V	ORF1ab	2554	SRR15396020	7926	C	T	0,987342	2021-08-02	United States
ORF1ab_2930_L	ORF1ab	2930	SRR15396020	9053	G	T	0,96988	2021-08-02	United States
ORF1ab_3255_I	ORF1ab	3255	SRR15396020	10029	C	T	0,274424	2021-08-02	United States
ORF1ab_3646_A	ORF1ab	3646	SRR15396020	11201	A	G	0,890934	2021-08-02	United States
ORF1ab_183_V	ORF1ab	183	SRR15396020	14014	T	G	0,982517	2021-08-02	United States
ORF1ab_314_L	ORF1ab	314	SRR15396020	14408	C	T	0,100087	2021-08-02	United States
ORF1ab_662_S	ORF1ab	662	SRR15396020	15451	G	A	0,707965	2021-08-02	United States
ORF1ab_1000_L	ORF1ab	1000	SRR15396020	16466	C	T	0,994902	2021-08-02	United States
ORF1ab_1087_Y	ORF1ab	1087	SRR15396020	16726	C	T	0,975661	2021-08-02	United States
ORF1ab_1918_V	ORF1ab	1918	SRR15396020	19220	C	T	0,995816	2021-08-02	United States
S_3_NA	S	3	SRR15396020	21569	G	+T	0,0627178	2021-08-02	United States
S_5_F	S	5	SRR15396020	21575	C	T	0,972868	2021-08-02	United States
S_19_R	S	19	SRR15396020	21618	C	G	0,714139	2021-08-02	United States
S_452_R	S	452	SRR15396020	22917	T	G	1	2021-08-02	United States
S_478_K	S	478	SRR15396020	22995	C	A	0,779923	2021-08-02	United States
S_614_G	S	614	SRR15396020	23403	A	G	1	2021-08-02	United States
S_681_R	S	681	SRR15396020	23604	C	G	1	2021-08-02	United States
S_950_N	S	950	SRR15396020	24410	G	A	0,997807	2021-08-02	United States
ORF3a_26_L	ORF3a	26	SRR15396020	25469	C	T	1	2021-08-02	United States
M_82_T	M	82	SRR15396020	26767	T	C	0,994152	2021-08-02	United States
ORF7a_82_A	ORF7a	82	SRR15396020	27638	T	C	1	2021-08-02	United States
ORF7a_120_I	ORF7a	120	SRR15396020	27752	C	T	0,995736	2021-08-02	United States
ORF7b_40_I	ORF7b	40	SRR15396020	27874	C	T	0,407895	2021-08-02	United States
ORF8_60_F	ORF8	60	SRR15396020	28073	G	T	0,638702	2021-08-02	United States
ORF8_118_NA	ORF8	118	SRR15396020	28247	A	-GATTTC	0,985803	2021-08-02	United States
N_63_N	N	63	SRR15396020	28460	G	A	0,960337	2021-08-02	United States
N_63_G	N	63	SRR15396020	28461	A	G	0,997593	2021-08-02	United States
N_203_M	N	203	SRR15396020	28881	G	T	1	2021-08-02	United States
N_215_C	N	215	SRR15396020	28916	G	T	0,996479	2021-08-02	United States
N_377_Y	N	377	SRR15396020	29402	G	T	1	2021-08-02	United States
N_415_G	N	415	SRR15396020	29517	A	G	0,135075	2021-08-02	United States
ORF1ab_1306_S	ORF1ab	1306	SRR15396023	4181	G	T	0,992203	2021-08-02	United States
ORF1ab_2046_L	ORF1ab	2046	SRR15396023	6402	C	T	0,588458	2021-08-02	United States
ORF1ab_2287_S	ORF1ab	2287	SRR15396023	7124	C	T	0,996301	2021-08-02	United States
ORF1ab_2855_V	ORF1ab	2855	SRR15396023	8829	C	T	0,983626	2021-08-02	United States
ORF1ab_2930_L	ORF1ab	2930	SRR15396023	9053	G	T	0,985849	2021-08-02	United States
ORF1ab_3255_I	ORF1ab	3255	SRR15396023	10029	C	T	0,240072	2021-08-02	United States
ORF1ab_3603_NA	ORF1ab	3603	SRR15396023	11074	C	+T	0,0838911	2021-08-02	United States
ORF1ab_3606_NA	ORF1ab	3606	SRR15396023	11082	T	-G	0,121537	2021-08-02	United States
ORF1ab_3606_F	ORF1ab	3606	SRR15396023	11083	G	T	0,975045	2021-08-02	United States
ORF1ab_3646_A	ORF1ab	3646	SRR15396023	11201	A	G	0,950632	2021-08-02	United States
ORF1ab_314_L	ORF1ab	314	SRR15396023	14408	C	T	0,310753	2021-08-02	United States
ORF1ab_662_S	ORF1ab	662	SRR15396023	15451	G	A	0,744102	2021-08-02	United States
ORF1ab_1000_L	ORF1ab	1000	SRR15396023	16466	C	T	0,999041	2021-08-02	United States
ORF1ab_1847_S	ORF1ab	1847	SRR15396023	19006	G	T	0,976	2021-08-02	United States
ORF1ab_1918_V	ORF1ab	1918	SRR15396023	19220	C	T	0,994343	2021-08-02	United States
S_19_R	S	19	SRR15396023	21618	C	G	0,791228	2021-08-02	United States
S_142_D	S	142	SRR15396023	21987	G	A	0,993827	2021-08-02	United States
S_156_NA	S	156	SRR15396023	22028	G	-AGTTCA	0,993827	2021-08-02	United States
S_452_R	S	452	SRR15396023	22917	T	G	1	2021-08-02	United States
S_478_K	S	478	SRR15396023	22995	C	A	0,827068	2021-08-02	United States
S_614_G	S	614	SRR15396023	23403	A	G	1	2021-08-02	United States
S_681_R	S	681	SRR15396023	23604	C	G	1	2021-08-02	United States
S_950_N	S	950	SRR15396023	24410	G	A	0,998914	2021-08-02	United States
ORF3a_26_L	ORF3a	26	SRR15396023	25469	C	T	1	2021-08-02	United States
M_82_T	M	82	SRR15396023	26767	T	C	0,994536	2021-08-02	United States
ORF7a_82_A	ORF7a	82	SRR15396023	27638	T	C	1	2021-08-02	United States
ORF7a_120_I	ORF7a	120	SRR15396023	27752	C	T	1	2021-08-02	United States
ORF7b_40_I	ORF7b	40	SRR15396023	27874	C	T	0,564202	2021-08-02	United States
ORF8_118_NA	ORF8	118	SRR15396023	28247	A	-GATTTC	0,997332	2021-08-02	United States
N_63_G	N	63	SRR15396023	28461	A	G	0,997183	2021-08-02	United States
N_203_M	N	203	SRR15396023	28881	G	T	1	2021-08-02	United States
N_215_C	N	215	SRR15396023	28916	G	T	0,9967	2021-08-02	United States
N_322_V	N	322	SRR15396023	29237	A	G	0,92845	2021-08-02	United States
N_377_Y	N	377	SRR15396023	29402	G	T	1	2021-08-02	United States
ORF1ab_1306_S	ORF1ab	1306	SRR15396026	4181	G	T	0,998716	2021-08-02	United States
ORF1ab_2046_L	ORF1ab	2046	SRR15396026	6402	C	T	0,514459	2021-08-02	United States
ORF1ab_2287_S	ORF1ab	2287	SRR15396026	7124	C	T	0,998292	2021-08-02	United States
ORF1ab_2355_S	ORF1ab	2355	SRR15396026	7328	G	T	0,119403	2021-08-02	United States
ORF1ab_2855_V	ORF1ab	2855	SRR15396026	8829	C	T	0,99349	2021-08-02	United States
ORF1ab_2930_L	ORF1ab	2930	SRR15396026	9053	G	T	0,998512	2021-08-02	United States
ORF1ab_3255_I	ORF1ab	3255	SRR15396026	10029	C	T	0,306286	2021-08-02	United States
ORF1ab_3646_A	ORF1ab	3646	SRR15396026	11201	A	G	0,931156	2021-08-02	United States
ORF1ab_314_L	ORF1ab	314	SRR15396026	14408	C	T	0,164366	2021-08-02	United States
ORF1ab_662_S	ORF1ab	662	SRR15396026	15451	G	A	0,710137	2021-08-02	United States
ORF1ab_1000_L	ORF1ab	1000	SRR15396026	16466	C	T	0,999155	2021-08-02	United States
ORF1ab_1847_S	ORF1ab	1847	SRR15396026	19006	G	T	0,99284	2021-08-02	United States
ORF1ab_1918_V	ORF1ab	1918	SRR15396026	19220	C	T	0,998336	2021-08-02	United States
S_19_R	S	19	SRR15396026	21618	C	G	0,672076	2021-08-02	United States
S_95_I	S	95	SRR15396026	21846	C	T	0,994709	2021-08-02	United States
S_142_D	S	142	SRR15396026	21987	G	A	1	2021-08-02	United States
S_156_NA	S	156	SRR15396026	22028	G	-AGTTCA	0,997626	2021-08-02	United States
S_452_R	S	452	SRR15396026	22917	T	G	0,998914	2021-08-02	United States
S_478_K	S	478	SRR15396026	22995	C	A	0,758498	2021-08-02	United States
S_614_G	S	614	SRR15396026	23403	A	G	0,999431	2021-08-02	United States
S_675_H	S	675	SRR15396026	23587	G	C	0,994014	2021-08-02	United States
S_681_R	S	681	SRR15396026	23604	C	G	0,999597	2021-08-02	United States
S_950_N	S	950	SRR15396026	24410	G	A	0,99972	2021-08-02	United States
ORF3a_26_L	ORF3a	26	SRR15396026	25469	C	T	0,999641	2021-08-02	United States
M_82_T	M	82	SRR15396026	26767	T	C	0,995628	2021-08-02	United States
ORF7a_82_A	ORF7a	82	SRR15396026	27638	T	C	0,999799	2021-08-02	United States
ORF7a_120_I	ORF7a	120	SRR15396026	27752	C	T	0,999094	2021-08-02	United States
ORF7b_40_I	ORF7b	40	SRR15396026	27874	C	T	0,593471	2021-08-02	United States
ORF8_118_NA	ORF8	118	SRR15396026	28247	A	-GATTTC	0,99765	2021-08-02	United States
N_63_G	N	63	SRR15396026	28461	A	G	0,999852	2021-08-02	United States
N_203_M	N	203	SRR15396026	28881	G	T	0,99943	2021-08-02	United States
N_215_C	N	215	SRR15396026	28916	G	T	0,997953	2021-08-02	United States
N_377_Y	N	377	SRR15396026	29402	G	T	0,999431	2021-08-02	United States
ORF1ab_1306_S	ORF1ab	1306	SRR15396028	4181	G	T	1	2021-08-02	United States
ORF1ab_2046_L	ORF1ab	2046	SRR15396028	6402	C	T	0,57479	2021-08-02	United States
ORF1ab_2287_S	ORF1ab	2287	SRR15396028	7124	C	T	1	2021-08-02	United States
ORF1ab_2930_L	ORF1ab	2930	SRR15396028	9053	G	T	1	2021-08-02	United States
ORF1ab_3255_I	ORF1ab	3255	SRR15396028	10029	C	T	0,254678	2021-08-02	United States
ORF1ab_3646_A	ORF1ab	3646	SRR15396028	11201	A	G	0,863762	2021-08-02	United States
ORF1ab_4134_S	ORF1ab	4134	SRR15396028	12666	A	G	0,0884895	2021-08-02	United States
ORF1ab_314_L	ORF1ab	314	SRR15396028	14408	C	T	0,244389	2021-08-02	United States
ORF1ab_662_S	ORF1ab	662	SRR15396028	15451	G	A	0,770795	2021-08-02	United States
ORF1ab_1000_L	ORF1ab	1000	SRR15396028	16466	C	T	1	2021-08-02	United States
ORF1ab_1918_V	ORF1ab	1918	SRR15396028	19220	C	T	1	2021-08-02	United States
S_19_R	S	19	SRR15396028	21618	C	G	0,717949	2021-08-02	United States
S_142_D	S	142	SRR15396028	21987	G	A	1	2021-08-02	United States
S_156_NA	S	156	SRR15396028	22028	G	-AGTTCA	0,992248	2021-08-02	United States
S_452_R	S	452	SRR15396028	22917	T	G	1	2021-08-02	United States
S_478_K	S	478	SRR15396028	22995	C	A	0,798165	2021-08-02	United States
S_614_G	S	614	SRR15396028	23403	A	G	1	2021-08-02	United States
S_681_R	S	681	SRR15396028	23604	C	G	1	2021-08-02	United States
S_950_N	S	950	SRR15396028	24410	G	A	1	2021-08-02	United States
ORF3a_26_L	ORF3a	26	SRR15396028	25469	C	T	1	2021-08-02	United States
ORF3a_239_Q	ORF3a	239	SRR15396028	26107	G	C	0,778243	2021-08-02	United States
M_52_T	M	52	SRR15396028	26677	T	C	0,996291	2021-08-02	United States
M_82_T	M	82	SRR15396028	26767	T	C	0,996528	2021-08-02	United States
ORF7a_82_A	ORF7a	82	SRR15396028	27638	T	C	1	2021-08-02	United States
ORF7a_120_I	ORF7a	120	SRR15396028	27752	C	T	1	2021-08-02	United States
ORF7b_40_I	ORF7b	40	SRR15396028	27874	C	T	0,713615	2021-08-02	United States
ORF8_118_NA	ORF8	118	SRR15396028	28247	A	-GATTTC	0,998001	2021-08-02	United States
N_25_C	N	25	SRR15396028	28346	G	T	0,844444	2021-08-02	United States
N_203_M	N	203	SRR15396028	28881	G	T	1	2021-08-02	United States
N_215_C	N	215	SRR15396028	28916	G	T	1	2021-08-02	United States
N_377_Y	N	377	SRR15396028	29402	G	T	0,996894	2021-08-02	United States
ORF1ab_309_L	ORF1ab	309	SRR15396032	1191	C	T	0,73731	2021-08-01	United States
ORF1ab_1640_L	ORF1ab	1640	SRR15396032	5184	C	T	0,93617	2021-08-01	United States
ORF1ab_3209_V	ORF1ab	3209	SRR15396032	9891	C	T	0,997026	2021-08-01	United States
ORF1ab_3718_A	ORF1ab	3718	SRR15396032	11418	T	C	0,996372	2021-08-01	United States
ORF1ab_187_I	ORF1ab	187	SRR15396032	14028	G	T	0,6979	2021-08-01	United States
ORF1ab_314_L	ORF1ab	314	SRR15396032	14408	C	T	0,311771	2021-08-01	United States
ORF1ab_662_S	ORF1ab	662	SRR15396032	15451	G	A	0,732871	2021-08-01	United States
ORF1ab_1000_L	ORF1ab	1000	SRR15396032	16466	C	T	0,999439	2021-08-01	United States
ORF1ab_1570_L	ORF1ab	1570	SRR15396032	18176	C	T	0,994236	2021-08-01	United States
S_19_R	S	19	SRR15396032	21618	C	G	0,791045	2021-08-01	United States
S_142_D	S	142	SRR15396032	21987	G	A	1	2021-08-01	United States
S_156_NA	S	156	SRR15396032	22028	G	-AGTTCA	1	2021-08-01	United States
S_452_R	S	452	SRR15396032	22917	T	G	1	2021-08-01	United States
S_478_K	S	478	SRR15396032	22995	C	A	0,832031	2021-08-01	United States
S_614_G	S	614	SRR15396032	23403	A	G	1	2021-08-01	United States
S_681_R	S	681	SRR15396032	23604	C	G	1	2021-08-01	United States
S_950_N	S	950	SRR15396032	24410	G	A	1	2021-08-01	United States
ORF3a_26_L	ORF3a	26	SRR15396032	25469	C	T	1	2021-08-01	United States
M_82_T	M	82	SRR15396032	26767	T	C	0,994505	2021-08-01	United States
ORF7a_116_F	ORF7a	116	SRR15396032	27739	C	T	1	2021-08-01	United States
ORF7a_120_I	ORF7a	120	SRR15396032	27752	C	T	1	2021-08-01	United States
ORF8_118_NA	ORF8	118	SRR15396032	28247	A	-GATTTC	0,997905	2021-08-01	United States
N_63_G	N	63	SRR15396032	28461	A	G	0,99449	2021-08-01	United States
N_203_M	N	203	SRR15396032	28881	G	T	1	2021-08-01	United States
N_377_Y	N	377	SRR15396032	29402	G	T	1	2021-08-01	United States
N_415_G	N	415	SRR15396032	29517	A	G	0,0719895	2021-08-01	United States
ORF1ab_309_L	ORF1ab	309	SRR15396034	1191	C	T	0,616758	2021-07-31	United States
ORF1ab_1640_L	ORF1ab	1640	SRR15396034	5184	C	T	0,949541	2021-07-31	United States
ORF1ab_2355_S	ORF1ab	2355	SRR15396034	7328	G	T	0,132743	2021-07-31	United States
ORF1ab_2850_V	ORF1ab	2850	SRR15396034	8814	C	T	0,996233	2021-07-31	United States
ORF1ab_3209_V	ORF1ab	3209	SRR15396034	9891	C	T	0,998586	2021-07-31	United States
ORF1ab_3447_H	ORF1ab	3447	SRR15396034	10605	C	A	0,996507	2021-07-31	United States
ORF1ab_3718_A	ORF1ab	3718	SRR15396034	11418	T	C	0,998185	2021-07-31	United States
ORF1ab_314_L	ORF1ab	314	SRR15396034	14408	C	T	0,217828	2021-07-31	United States
ORF1ab_662_S	ORF1ab	662	SRR15396034	15451	G	A	0,748688	2021-07-31	United States
ORF1ab_1000_L	ORF1ab	1000	SRR15396034	16466	C	T	1	2021-07-31	United States
ORF1ab_1570_L	ORF1ab	1570	SRR15396034	18176	C	T	0,996656	2021-07-31	United States
ORF1ab_2213_F	ORF1ab	2213	SRR15396034	20104	C	T	0,257277	2021-07-31	United States
S_19_R	S	19	SRR15396034	21618	C	G	0,695733	2021-07-31	United States
S_142_D	S	142	SRR15396034	21987	G	A	1	2021-07-31	United States
S_156_NA	S	156	SRR15396034	22028	G	-AGTTCA	1	2021-07-31	United States
S_452_R	S	452	SRR15396034	22917	T	G	1	2021-07-31	United States
S_478_K	S	478	SRR15396034	22995	C	A	0,705387	2021-07-31	United States
S_614_G	S	614	SRR15396034	23403	A	G	1	2021-07-31	United States
S_681_R	S	681	SRR15396034	23604	C	G	1	2021-07-31	United States
S_950_N	S	950	SRR15396034	24410	G	A	1	2021-07-31	United States
ORF3a_26_L	ORF3a	26	SRR15396034	25469	C	T	0,999779	2021-07-31	United States
M_82_T	M	82	SRR15396034	26767	T	C	0,995943	2021-07-31	United States
ORF7a_82_A	ORF7a	82	SRR15396034	27638	T	C	1	2021-07-31	United States
ORF7a_116_F	ORF7a	116	SRR15396034	27739	C	T	0,998305	2021-07-31	United States
ORF7a_120_I	ORF7a	120	SRR15396034	27752	C	T	1	2021-07-31	United States
ORF8_118_NA	ORF8	118	SRR15396034	28247	A	-GATTTC	0,997771	2021-07-31	United States
N_63_G	N	63	SRR15396034	28461	A	G	1	2021-07-31	United States
N_203_M	N	203	SRR15396034	28881	G	T	1	2021-07-31	United States
N_377_Y	N	377	SRR15396034	29402	G	T	0,998281	2021-07-31	United States
ORF1ab_309_L	ORF1ab	309	SRR15396035	1191	C	T	0,833304	2021-08-02	United States
ORF1ab_1640_L	ORF1ab	1640	SRR15396035	5184	C	T	0,980977	2021-08-02	United States
ORF1ab_2355_S	ORF1ab	2355	SRR15396035	7328	G	T	0,232172	2021-08-02	United States
ORF1ab_2980_N	ORF1ab	2980	SRR15396035	9203	G	A	0,91211	2021-08-02	United States
ORF1ab_3138_S	ORF1ab	3138	SRR15396035	9678	T	C	0,225536	2021-08-02	United States
ORF1ab_3580_Q	ORF1ab	3580	SRR15396035	11005	C	A	0,824473	2021-08-02	United States
ORF1ab_314_L	ORF1ab	314	SRR15396035	14408	C	T	0,30495	2021-08-02	United States
ORF1ab_2310_R	ORF1ab	2310	SRR15396035	20396	A	G	0,994413	2021-08-02	United States
S_19_R	S	19	SRR15396035	21618	C	G	0,827213	2021-08-02	United States
S_77_T	S	77	SRR15396035	21792	A	C	0,996034	2021-08-02	United States
S_142_D	S	142	SRR15396035	21987	G	A	1	2021-08-02	United States
S_156_NA	S	156	SRR15396035	22028	G	-AGTTCA	0,993874	2021-08-02	United States
S_452_R	S	452	SRR15396035	22917	T	G	0,998444	2021-08-02	United States
S_478_K	S	478	SRR15396035	22995	C	A	0,940485	2021-08-02	United States
S_547_I	S	547	SRR15396035	23202	C	T	0,654545	2021-08-02	United States
S_614_G	S	614	SRR15396035	23403	A	G	0,999686	2021-08-02	United States
S_681_R	S	681	SRR15396035	23604	C	G	0,999474	2021-08-02	United States
S_950_N	S	950	SRR15396035	24410	G	A	0,999881	2021-08-02	United States
ORF3a_26_L	ORF3a	26	SRR15396035	25469	C	T	0,999817	2021-08-02	United States
M_82_T	M	82	SRR15396035	26767	T	C	0,992812	2021-08-02	United States
ORF7a_82_A	ORF7a	82	SRR15396035	27638	T	C	0,999421	2021-08-02	United States
ORF7a_120_I	ORF7a	120	SRR15396035	27752	C	T	0,999355	2021-08-02	United States
ORF8_19_*	ORF8	19	SRR15396035	27948	G	T	0,998296	2021-08-02	United States
N_63_G	N	63	SRR15396035	28461	A	G	0,999698	2021-08-02	United States
N_203_M	N	203	SRR15396035	28881	G	T	0,999494	2021-08-02	United States
N_377_Y	N	377	SRR15396035	29402	G	T	0,999724	2021-08-02	United States
ORF10_38_A	ORF10	38	SRR15396035	29669	A	G	0,779731	2021-08-02	United States
ORF1ab_669_N	ORF1ab	669	SRR15396037	2272	G	C	0,988494	2021-08-02	United States
ORF1ab_1306_S	ORF1ab	1306	SRR15396037	4181	G	T	0,996226	2021-08-02	United States
ORF1ab_2046_L	ORF1ab	2046	SRR15396037	6402	C	T	0,364434	2021-08-02	United States
ORF1ab_2287_S	ORF1ab	2287	SRR15396037	7124	C	T	0,998609	2021-08-02	United States
ORF1ab_2355_S	ORF1ab	2355	SRR15396037	7328	G	T	0,2	2021-08-02	United States
ORF1ab_2847_S	ORF1ab	2847	SRR15396037	8805	A	G	0,99645	2021-08-02	United States
ORF1ab_2930_L	ORF1ab	2930	SRR15396037	9053	G	T	0,993614	2021-08-02	United States
ORF1ab_3255_I	ORF1ab	3255	SRR15396037	10029	C	T	0,569651	2021-08-02	United States
ORF1ab_3646_A	ORF1ab	3646	SRR15396037	11201	A	G	0,825934	2021-08-02	United States
ORF1ab_314_L	ORF1ab	314	SRR15396037	14408	C	T	0,21614	2021-08-02	United States
ORF1ab_662_S	ORF1ab	662	SRR15396037	15451	G	A	0,687559	2021-08-02	United States
ORF1ab_1000_L	ORF1ab	1000	SRR15396037	16466	C	T	0,99901	2021-08-02	United States
ORF1ab_1918_V	ORF1ab	1918	SRR15396037	19220	C	T	0,995932	2021-08-02	United States
S_19_R	S	19	SRR15396037	21618	C	G	0,731933	2021-08-02	United States
S_142_D	S	142	SRR15396037	21987	G	A	1	2021-08-02	United States
S_156_NA	S	156	SRR15396037	22028	G	-AGTTCA	1	2021-08-02	United States
S_258_L	S	258	SRR15396037	22335	G	T	0,990758	2021-08-02	United States
S_452_R	S	452	SRR15396037	22917	T	G	1	2021-08-02	United States
S_478_K	S	478	SRR15396037	22995	C	A	0,819599	2021-08-02	United States
S_614_G	S	614	SRR15396037	23403	A	G	1	2021-08-02	United States
S_681_R	S	681	SRR15396037	23604	C	G	1	2021-08-02	United States
S_950_N	S	950	SRR15396037	24410	G	A	1	2021-08-02	United States
ORF3a_26_L	ORF3a	26	SRR15396037	25469	C	T	0,997819	2021-08-02	United States
ORF3a_53_F	ORF3a	53	SRR15396037	25549	C	T	0,90781	2021-08-02	United States
ORF3a_222_Y	ORF3a	222	SRR15396037	26056	G	T	0,99344	2021-08-02	United States
M_29_F	M	29	SRR15396037	26607	C	T	0,975414	2021-08-02	United States
M_82_T	M	82	SRR15396037	26767	T	C	0,992771	2021-08-02	United States
ORF7a_41_D	ORF7a	41	SRR15396037	27516	G	T	0,989713	2021-08-02	United States
ORF7a_82_A	ORF7a	82	SRR15396037	27638	T	C	1	2021-08-02	United States
ORF7a_120_I	ORF7a	120	SRR15396037	27752	C	T	1	2021-08-02	United States
ORF7b_40_I	ORF7b	40	SRR15396037	27874	C	T	0,49896	2021-08-02	United States
ORF8_118_NA	ORF8	118	SRR15396037	28247	A	-GATTTC	0,998413	2021-08-02	United States
N_63_G	N	63	SRR15396037	28461	A	G	0,998464	2021-08-02	United States
N_203_M	N	203	SRR15396037	28881	G	T	0,997323	2021-08-02	United States
N_215_C	N	215	SRR15396037	28916	G	T	0,994688	2021-08-02	United States
N_377_Y	N	377	SRR15396037	29402	G	T	0,999745	2021-08-02	United States
ORF1ab_519_S	ORF1ab	519	SRR15396038	1820	G	A	0,993287	2021-08-02	United States
ORF1ab_1640_L	ORF1ab	1640	SRR15396038	5184	C	T	0,952186	2021-08-02	United States
ORF1ab_2355_S	ORF1ab	2355	SRR15396038	7328	G	T	0,137931	2021-08-02	United States
ORF1ab_2685_S	ORF1ab	2685	SRR15396038	8318	C	T	0,993238	2021-08-02	United States
ORF1ab_3209_V	ORF1ab	3209	SRR15396038	9891	C	T	0,994555	2021-08-02	United States
ORF1ab_3718_A	ORF1ab	3718	SRR15396038	11418	T	C	0,994665	2021-08-02	United States
ORF1ab_3750_I	ORF1ab	3750	SRR15396038	11514	C	T	0,979736	2021-08-02	United States
ORF1ab_4189_L	ORF1ab	4189	SRR15396038	12831	A	T	0,988448	2021-08-02	United States
ORF1ab_314_L	ORF1ab	314	SRR15396038	14408	C	T	0,264604	2021-08-02	United States
ORF1ab_662_S	ORF1ab	662	SRR15396038	15451	G	A	0,743821	2021-08-02	United States
ORF1ab_1000_L	ORF1ab	1000	SRR15396038	16466	C	T	0,999603	2021-08-02	United States
ORF1ab_1706_L	ORF1ab	1706	SRR15396038	18583	G	T	0,990888	2021-08-02	United States
S_19_R	S	19	SRR15396038	21618	C	G	0,699175	2021-08-02	United States
S_142_D	S	142	SRR15396038	21987	G	A	1	2021-08-02	United States
S_156_NA	S	156	SRR15396038	22028	G	-AGTTCA	0,996471	2021-08-02	United States
S_222_V	S	222	SRR15396038	22227	C	T	0,995305	2021-08-02	United States
S_452_R	S	452	SRR15396038	22917	T	G	0,998911	2021-08-02	United States
S_478_K	S	478	SRR15396038	22995	C	A	0,723236	2021-08-02	United States
S_614_G	S	614	SRR15396038	23403	A	G	1	2021-08-02	United States
S_681_R	S	681	SRR15396038	23604	C	G	0,998884	2021-08-02	United States
S_946_V	S	946	SRR15396038	24399	G	T	0,992892	2021-08-02	United States
S_950_N	S	950	SRR15396038	24410	G	A	1	2021-08-02	United States
ORF3a_26_L	ORF3a	26	SRR15396038	25469	C	T	0,99885	2021-08-02	United States
M_82_T	M	82	SRR15396038	26767	T	C	0,991222	2021-08-02	United States
ORF7a_82_A	ORF7a	82	SRR15396038	27638	T	C	0,998312	2021-08-02	United States
ORF7a_120_I	ORF7a	120	SRR15396038	27752	C	T	1	2021-08-02	United States
ORF8_67_F	ORF8	67	SRR15396038	28093	C	T	0,997636	2021-08-02	United States
ORF8_118_NA	ORF8	118	SRR15396038	28247	A	-GATTTC	0,996821	2021-08-02	United States
N_35_S	N	35	SRR15396038	28376	G	T	0,993814	2021-08-02	United States
N_63_G	N	63	SRR15396038	28461	A	G	0,999005	2021-08-02	United States
N_203_M	N	203	SRR15396038	28881	G	T	0,998684	2021-08-02	United States
N_377_Y	N	377	SRR15396038	29402	G	T	0,999115	2021-08-02	United States
ORF1ab_309_L	ORF1ab	309	SRR15396039	1191	C	T	0,733139	2021-08-01	United States
ORF1ab_517_E	ORF1ab	517	SRR15396039	1814	A	G	0,994395	2021-08-01	United States
ORF1ab_1188_L	ORF1ab	1188	SRR15396039	3828	C	T	0,997584	2021-08-01	United States
ORF1ab_1640_L	ORF1ab	1640	SRR15396039	5184	C	T	0,946429	2021-08-01	United States
ORF1ab_1921_Q	ORF1ab	1921	SRR15396039	6027	C	A	0,841755	2021-08-01	United States
ORF1ab_2355_S	ORF1ab	2355	SRR15396039	7328	G	T	0,175578	2021-08-01	United States
ORF1ab_2371_F	ORF1ab	2371	SRR15396039	7376	C	T	0,99769	2021-08-01	United States
ORF1ab_2497_E	ORF1ab	2497	SRR15396039	7754	A	G	0,711695	2021-08-01	United States
ORF1ab_2980_N	ORF1ab	2980	SRR15396039	9203	G	A	0,99034	2021-08-01	United States
ORF1ab_3138_S	ORF1ab	3138	SRR15396039	9678	T	C	0,165609	2021-08-01	United States
ORF1ab_3580_Q	ORF1ab	3580	SRR15396039	11005	C	A	0,848117	2021-08-01	United States
ORF1ab_314_L	ORF1ab	314	SRR15396039	14408	C	T	0,370007	2021-08-01	United States
ORF1ab_2310_R	ORF1ab	2310	SRR15396039	20396	A	G	0,995678	2021-08-01	United States
S_19_R	S	19	SRR15396039	21618	C	G	0,8229	2021-08-01	United States
S_77_T	S	77	SRR15396039	21792	A	C	0,997511	2021-08-01	United States
S_142_D	S	142	SRR15396039	21987	G	A	0,999097	2021-08-01	United States
S_156_NA	S	156	SRR15396039	22028	G	-AGTTCA	0,997627	2021-08-01	United States
S_181_V	S	181	SRR15396039	22104	G	T	0,996582	2021-08-01	United States
S_452_R	S	452	SRR15396039	22917	T	G	0,999419	2021-08-01	United States
S_478_K	S	478	SRR15396039	22995	C	A	0,707568	2021-08-01	United States
S_614_G	S	614	SRR15396039	23403	A	G	0,999862	2021-08-01	United States
S_681_R	S	681	SRR15396039	23604	C	G	0,99975	2021-08-01	United States
S_950_N	S	950	SRR15396039	24410	G	A	0,999767	2021-08-01	United States
ORF3a_26_L	ORF3a	26	SRR15396039	25469	C	T	0,999653	2021-08-01	United States
ORF3a_227_R	ORF3a	227	SRR15396039	26072	A	G	0,998819	2021-08-01	United States
M_82_T	M	82	SRR15396039	26767	T	C	0,993105	2021-08-01	United States
ORF7a_82_A	ORF7a	82	SRR15396039	27638	T	C	0,998724	2021-08-01	United States
ORF7a_120_I	ORF7a	120	SRR15396039	27752	C	T	0,999402	2021-08-01	United States
N_63_G	N	63	SRR15396039	28461	A	G	0,999445	2021-08-01	United States
N_203_M	N	203	SRR15396039	28881	G	T	0,999477	2021-08-01	United States
N_377_Y	N	377	SRR15396039	29402	G	T	0,999288	2021-08-01	United States
N_389_H	N	389	SRR15396039	29440	G	C	0,996506	2021-08-01	United States
ORF1ab_1306_S	ORF1ab	1306	SRR15396040	4181	G	T	0,99887	2021-08-01	United States
ORF1ab_2046_L	ORF1ab	2046	SRR15396040	6402	C	T	0,494748	2021-08-01	United States
ORF1ab_2287_S	ORF1ab	2287	SRR15396040	7124	C	T	0,999346	2021-08-01	United States
ORF1ab_2355_S	ORF1ab	2355	SRR15396040	7328	G	T	0,183895	2021-08-01	United States
ORF1ab_2930_L	ORF1ab	2930	SRR15396040	9053	G	T	0,99707	2021-08-01	United States
ORF1ab_3255_I	ORF1ab	3255	SRR15396040	10029	C	T	0,216093	2021-08-01	United States
ORF1ab_3646_A	ORF1ab	3646	SRR15396040	11201	A	G	0,959203	2021-08-01	United States
ORF1ab_4175_I	ORF1ab	4175	SRR15396040	12789	C	T	0,997421	2021-08-01	United States
ORF1ab_314_L	ORF1ab	314	SRR15396040	14408	C	T	0,221625	2021-08-01	United States
ORF1ab_662_S	ORF1ab	662	SRR15396040	15451	G	A	0,758243	2021-08-01	United States
ORF1ab_1000_L	ORF1ab	1000	SRR15396040	16466	C	T	0,999732	2021-08-01	United States
ORF1ab_1219_S	ORF1ab	1219	SRR15396040	17122	G	T	0,953028	2021-08-01	United States
ORF1ab_1918_V	ORF1ab	1918	SRR15396040	19220	C	T	0,998883	2021-08-01	United States
S_19_R	S	19	SRR15396040	21618	C	G	0,715064	2021-08-01	United States
S_95_I	S	95	SRR15396040	21846	C	T	0,995455	2021-08-01	United States
S_142_D	S	142	SRR15396040	21987	G	A	0,999852	2021-08-01	United States
S_156_NA	S	156	SRR15396040	22028	G	-AGTTCA	0,997308	2021-08-01	United States
S_452_R	S	452	SRR15396040	22917	T	G	0,99939	2021-08-01	United States
S_478_K	S	478	SRR15396040	22995	C	A	0,817596	2021-08-01	United States
S_614_G	S	614	SRR15396040	23403	A	G	0,999726	2021-08-01	United States
S_681_R	S	681	SRR15396040	23604	C	G	0,999432	2021-08-01	United States
S_950_N	S	950	SRR15396040	24410	G	A	0,999824	2021-08-01	United States
ORF3a_26_L	ORF3a	26	SRR15396040	25469	C	T	0,9998	2021-08-01	United States
ORF3a_268_M	ORF3a	268	SRR15396040	26195	C	T	0,997309	2021-08-01	United States
M_82_T	M	82	SRR15396040	26767	T	C	0,994423	2021-08-01	United States
ORF7a_82_A	ORF7a	82	SRR15396040	27638	T	C	0,999567	2021-08-01	United States
ORF7a_120_I	ORF7a	120	SRR15396040	27752	C	T	0,999432	2021-08-01	United States
ORF7b_40_I	ORF7b	40	SRR15396040	27874	C	T	0,485766	2021-08-01	United States
ORF8_31_F	ORF8	31	SRR15396040	27985	A	T	0,989921	2021-08-01	United States
ORF8_118_NA	ORF8	118	SRR15396040	28247	A	-GATTTC	0,997018	2021-08-01	United States
N_63_G	N	63	SRR15396040	28461	A	G	0,999715	2021-08-01	United States
N_203_M	N	203	SRR15396040	28881	G	T	0,999668	2021-08-01	United States
N_215_C	N	215	SRR15396040	28916	G	T	0,997877	2021-08-01	United States
N_377_Y	N	377	SRR15396040	29402	G	T	0,999568	2021-08-01	United States
ORF1ab_1306_S	ORF1ab	1306	SRR15396041	4181	G	T	0,9987	2021-07-30	United States
ORF1ab_2046_L	ORF1ab	2046	SRR15396041	6402	C	T	0,605531	2021-07-30	United States
ORF1ab_2287_S	ORF1ab	2287	SRR15396041	7124	C	T	0,999016	2021-07-30	United States
ORF1ab_2355_S	ORF1ab	2355	SRR15396041	7328	G	T	0,158694	2021-07-30	United States
ORF1ab_2930_L	ORF1ab	2930	SRR15396041	9053	G	T	0,995704	2021-07-30	United States
ORF1ab_3255_I	ORF1ab	3255	SRR15396041	10029	C	T	0,227645	2021-07-30	United States
ORF1ab_3646_A	ORF1ab	3646	SRR15396041	11201	A	G	0,937897	2021-07-30	United States
ORF1ab_314_L	ORF1ab	314	SRR15396041	14408	C	T	0,320305	2021-07-30	United States
ORF1ab_662_S	ORF1ab	662	SRR15396041	15451	G	A	0,836484	2021-07-30	United States
ORF1ab_1000_L	ORF1ab	1000	SRR15396041	16466	C	T	0,999435	2021-07-30	United States
ORF1ab_1257_V	ORF1ab	1257	SRR15396041	17236	A	G	0,99746	2021-07-30	United States
ORF1ab_1918_V	ORF1ab	1918	SRR15396041	19220	C	T	0,998548	2021-07-30	United States
S_19_R	S	19	SRR15396041	21618	C	G	0,843197	2021-07-30	United States
S_142_D	S	142	SRR15396041	21987	G	A	0,999643	2021-07-30	United States
S_156_NA	S	156	SRR15396041	22028	G	-AGTTCA	0,997652	2021-07-30	United States
S_452_R	S	452	SRR15396041	22917	T	G	0,999758	2021-07-30	United States
S_478_K	S	478	SRR15396041	22995	C	A	0,776209	2021-07-30	United States
S_614_G	S	614	SRR15396041	23403	A	G	0,999633	2021-07-30	United States
S_681_R	S	681	SRR15396041	23604	C	G	0,999407	2021-07-30	United States
S_769_V	S	769	SRR15396041	23868	G	T	0,226197	2021-07-30	United States
S_950_N	S	950	SRR15396041	24410	G	A	0,999761	2021-07-30	United States
ORF3a_26_L	ORF3a	26	SRR15396041	25469	C	T	0,999593	2021-07-30	United States
ORF3a_45_L	ORF3a	45	SRR15396041	25526	G	T	0,99749	2021-07-30	United States
ORF3a_104_S	ORF3a	104	SRR15396041	25702	C	T	0,997362	2021-07-30	United States
M_82_T	M	82	SRR15396041	26767	T	C	0,99178	2021-07-30	United States
ORF7a_82_A	ORF7a	82	SRR15396041	27638	T	C	0,99946	2021-07-30	United States
ORF7a_120_I	ORF7a	120	SRR15396041	27752	C	T	0,999049	2021-07-30	United States
ORF7b_40_I	ORF7b	40	SRR15396041	27874	C	T	0,616016	2021-07-30	United States
ORF8_118_NA	ORF8	118	SRR15396041	28247	A	-GATTTC	0,997529	2021-07-30	United States
N_63_G	N	63	SRR15396041	28461	A	G	0,99921	2021-07-30	United States
N_203_M	N	203	SRR15396041	28881	G	T	0,997844	2021-07-30	United States
N_208_S	N	208	SRR15396041	28895	G	T	0,987518	2021-07-30	United States
N_215_C	N	215	SRR15396041	28916	G	T	0,99333	2021-07-30	United States
N_229_H	N	229	SRR15396041	28960	G	T	0,918453	2021-07-30	United States
N_377_Y	N	377	SRR15396041	29402	G	T	0,999268	2021-07-30	United States
ORF1ab_1306_S	ORF1ab	1306	SRR15396042	4181	G	T	0,998291	2021-07-31	United States
ORF1ab_2046_L	ORF1ab	2046	SRR15396042	6402	C	T	0,723511	2021-07-31	United States
ORF1ab_2287_S	ORF1ab	2287	SRR15396042	7124	C	T	0,998551	2021-07-31	United States
ORF1ab_2355_S	ORF1ab	2355	SRR15396042	7328	G	T	0,223708	2021-07-31	United States
ORF1ab_2930_L	ORF1ab	2930	SRR15396042	9053	G	T	0,995874	2021-07-31	United States
ORF1ab_3255_I	ORF1ab	3255	SRR15396042	10029	C	T	0,219172	2021-07-31	United States
ORF1ab_3646_A	ORF1ab	3646	SRR15396042	11201	A	G	0,954642	2021-07-31	United States
ORF1ab_314_L	ORF1ab	314	SRR15396042	14408	C	T	0,327257	2021-07-31	United States
ORF1ab_662_S	ORF1ab	662	SRR15396042	15451	G	A	0,803648	2021-07-31	United States
ORF1ab_1000_L	ORF1ab	1000	SRR15396042	16466	C	T	0,999214	2021-07-31	United States
ORF1ab_1918_V	ORF1ab	1918	SRR15396042	19220	C	T	0,998359	2021-07-31	United States
S_19_R	S	19	SRR15396042	21618	C	G	0,747679	2021-07-31	United States
S_112_L	S	112	SRR15396042	21897	C	T	0,996815	2021-07-31	United States
S_142_D	S	142	SRR15396042	21987	G	A	0,999849	2021-07-31	United States
S_156_NA	S	156	SRR15396042	22028	G	-AGTTCA	0,997411	2021-07-31	United States
S_452_R	S	452	SRR15396042	22917	T	G	0,999828	2021-07-31	United States
S_478_K	S	478	SRR15396042	22995	C	A	0,641722	2021-07-31	United States
S_614_G	S	614	SRR15396042	23403	A	G	0,999778	2021-07-31	United States
S_681_R	S	681	SRR15396042	23604	C	G	0,999276	2021-07-31	United States
S_950_N	S	950	SRR15396042	24410	G	A	0,999863	2021-07-31	United States
ORF3a_26_L	ORF3a	26	SRR15396042	25469	C	T	0,99987	2021-07-31	United States
ORF3a_239_Q	ORF3a	239	SRR15396042	26107	G	C	0,678548	2021-07-31	United States
M_82_T	M	82	SRR15396042	26767	T	C	0,995593	2021-07-31	United States
ORF7a_82_A	ORF7a	82	SRR15396042	27638	T	C	0,999783	2021-07-31	United States
ORF7a_120_I	ORF7a	120	SRR15396042	27752	C	T	0,999514	2021-07-31	United States
ORF7b_40_I	ORF7b	40	SRR15396042	27874	C	T	0,719368	2021-07-31	United States
ORF8_118_NA	ORF8	118	SRR15396042	28247	A	-GATTTC	0,99695	2021-07-31	United States
N_63_G	N	63	SRR15396042	28461	A	G	0,99938	2021-07-31	United States
N_203_M	N	203	SRR15396042	28881	G	T	0,999555	2021-07-31	United States
N_215_C	N	215	SRR15396042	28916	G	T	0,996613	2021-07-31	United States
N_377_Y	N	377	SRR15396042	29402	G	T	0,999331	2021-07-31	United States
ORF1ab_1640_L	ORF1ab	1640	SRR15396043	5184	C	T	0,943874	2021-08-02	United States
ORF1ab_1686_R	ORF1ab	1686	SRR15396043	5322	T	G	0,0530973	2021-08-02	United States
ORF1ab_2355_S	ORF1ab	2355	SRR15396043	7328	G	T	0,192982	2021-08-02	United States
ORF1ab_3209_V	ORF1ab	3209	SRR15396043	9891	C	T	0,996584	2021-08-02	United States
ORF1ab_3718_A	ORF1ab	3718	SRR15396043	11418	T	C	0,996933	2021-08-02	United States
ORF1ab_3750_I	ORF1ab	3750	SRR15396043	11514	C	T	0,979065	2021-08-02	United States
ORF1ab_4261_S	ORF1ab	4261	SRR15396043	13046	C	T	0,636839	2021-08-02	United States
ORF1ab_314_L	ORF1ab	314	SRR15396043	14408	C	T	0,294076	2021-08-02	United States
ORF1ab_662_S	ORF1ab	662	SRR15396043	15451	G	A	0,761929	2021-08-02	United States
ORF1ab_1000_L	ORF1ab	1000	SRR15396043	16466	C	T	0,999628	2021-08-02	United States
S_19_R	S	19	SRR15396043	21618	C	G	0,707356	2021-08-02	United States
S_142_D	S	142	SRR15396043	21987	G	A	1	2021-08-02	United States
S_156_NA	S	156	SRR15396043	22028	G	-AGTTCA	0,99542	2021-08-02	United States
S_222_V	S	222	SRR15396043	22227	C	T	0,998791	2021-08-02	United States
S_452_R	S	452	SRR15396043	22917	T	G	0,999361	2021-08-02	United States
S_478_K	S	478	SRR15396043	22995	C	A	0,69523	2021-08-02	United States
S_614_G	S	614	SRR15396043	23403	A	G	1	2021-08-02	United States
S_681_R	S	681	SRR15396043	23604	C	G	0,999796	2021-08-02	United States
S_950_N	S	950	SRR15396043	24410	G	A	0,999869	2021-08-02	United States
S_1074_S	S	1074	SRR15396043	24783	A	G	0,996105	2021-08-02	United States
S_1264_L	S	1264	SRR15396043	25352	G	T	0,983582	2021-08-02	United States
ORF3a_26_L	ORF3a	26	SRR15396043	25469	C	T	0,999951	2021-08-02	United States
M_82_T	M	82	SRR15396043	26767	T	C	0,995804	2021-08-02	United States
ORF6_48_N	ORF6	48	SRR15396043	27345	A	T	0,998196	2021-08-02	United States
ORF7a_82_A	ORF7a	82	SRR15396043	27638	T	C	0,999255	2021-08-02	United States
ORF7a_120_I	ORF7a	120	SRR15396043	27752	C	T	1	2021-08-02	United States
ORF8_118_NA	ORF8	118	SRR15396043	28247	A	-GATTTC	0,996694	2021-08-02	United States
N_63_G	N	63	SRR15396043	28461	A	G	1	2021-08-02	United States
N_203_M	N	203	SRR15396043	28881	G	T	0,999498	2021-08-02	United States
N_377_Y	N	377	SRR15396043	29402	G	T	0,999401	2021-08-02	United States
ORF1ab_1306_S	ORF1ab	1306	SRR15396044	4181	G	T	0,998945	2021-08-01	United States
ORF1ab_2046_L	ORF1ab	2046	SRR15396044	6402	C	T	0,662831	2021-08-01	United States
ORF1ab_2125_Y	ORF1ab	2125	SRR15396044	6638	C	T	0,988881	2021-08-01	United States
ORF1ab_2287_S	ORF1ab	2287	SRR15396044	7124	C	T	0,999251	2021-08-01	United States
ORF1ab_2355_S	ORF1ab	2355	SRR15396044	7328	G	T	0,182031	2021-08-01	United States
ORF1ab_2554_V	ORF1ab	2554	SRR15396044	7926	C	T	0,997752	2021-08-01	United States
ORF1ab_2685_T	ORF1ab	2685	SRR15396044	8318	C	A	0,996344	2021-08-01	United States
ORF1ab_2930_L	ORF1ab	2930	SRR15396044	9053	G	T	0,997252	2021-08-01	United States
ORF1ab_3255_I	ORF1ab	3255	SRR15396044	10029	C	T	0,302928	2021-08-01	United States
ORF1ab_3646_A	ORF1ab	3646	SRR15396044	11201	A	G	0,925226	2021-08-01	United States
ORF1ab_183_V	ORF1ab	183	SRR15396044	14014	T	G	0,997655	2021-08-01	United States
ORF1ab_314_L	ORF1ab	314	SRR15396044	14408	C	T	0,322369	2021-08-01	United States
ORF1ab_662_S	ORF1ab	662	SRR15396044	15451	G	A	0,784829	2021-08-01	United States
ORF1ab_1000_L	ORF1ab	1000	SRR15396044	16466	C	T	0,999509	2021-08-01	United States
ORF1ab_1087_Y	ORF1ab	1087	SRR15396044	16726	C	T	0,996487	2021-08-01	United States
ORF1ab_1918_V	ORF1ab	1918	SRR15396044	19220	C	T	0,999038	2021-08-01	United States
S_19_R	S	19	SRR15396044	21618	C	G	0,731547	2021-08-01	United States
S_142_D	S	142	SRR15396044	21987	G	A	0,999192	2021-08-01	United States
S_156_NA	S	156	SRR15396044	22028	G	-AGTTCA	0,995525	2021-08-01	United States
S_452_R	S	452	SRR15396044	22917	T	G	0,9992	2021-08-01	United States
S_478_K	S	478	SRR15396044	22995	C	A	0,727889	2021-08-01	United States
S_614_G	S	614	SRR15396044	23403	A	G	0,999928	2021-08-01	United States
S_681_R	S	681	SRR15396044	23604	C	G	0,999621	2021-08-01	United States
S_950_N	S	950	SRR15396044	24410	G	A	0,999878	2021-08-01	United States
ORF3a_26_L	ORF3a	26	SRR15396044	25469	C	T	0,999508	2021-08-01	United States
M_82_T	M	82	SRR15396044	26767	T	C	0,994866	2021-08-01	United States
ORF7a_82_A	ORF7a	82	SRR15396044	27638	T	C	0,99921	2021-08-01	United States
ORF7a_120_I	ORF7a	120	SRR15396044	27752	C	T	0,999411	2021-08-01	United States
ORF7b_40_I	ORF7b	40	SRR15396044	27874	C	T	0,628927	2021-08-01	United States
ORF8_60_F	ORF8	60	SRR15396044	28073	G	T	0,630335	2021-08-01	United States
ORF8_118_NA	ORF8	118	SRR15396044	28247	A	-GATTTC	0,993978	2021-08-01	United States
N_63_G	N	63	SRR15396044	28461	A	G	0,998469	2021-08-01	United States
N_203_M	N	203	SRR15396044	28881	G	T	0,998593	2021-08-01	United States
N_215_C	N	215	SRR15396044	28916	G	T	0,997382	2021-08-01	United States
N_377_Y	N	377	SRR15396044	29402	G	T	0,998958	2021-08-01	United States
ORF1ab_519_S	ORF1ab	519	SRR15396045	1820	G	A	0,994914	2021-08-02	United States
ORF1ab_1640_L	ORF1ab	1640	SRR15396045	5184	C	T	0,966161	2021-08-02	United States
ORF1ab_2355_S	ORF1ab	2355	SRR15396045	7328	G	T	0,209302	2021-08-02	United States
ORF1ab_2685_S	ORF1ab	2685	SRR15396045	8318	C	T	0,99708	2021-08-02	United States
ORF1ab_3209_V	ORF1ab	3209	SRR15396045	9891	C	T	0,9972	2021-08-02	United States
ORF1ab_3718_A	ORF1ab	3718	SRR15396045	11418	T	C	0,996649	2021-08-02	United States
ORF1ab_3750_I	ORF1ab	3750	SRR15396045	11514	C	T	0,983678	2021-08-02	United States
ORF1ab_4189_L	ORF1ab	4189	SRR15396045	12831	A	T	0,994048	2021-08-02	United States
ORF1ab_314_L	ORF1ab	314	SRR15396045	14408	C	T	0,235182	2021-08-02	United States
ORF1ab_662_S	ORF1ab	662	SRR15396045	15451	G	A	0,724921	2021-08-02	United States
ORF1ab_1000_L	ORF1ab	1000	SRR15396045	16466	C	T	0,999554	2021-08-02	United States
ORF1ab_1706_L	ORF1ab	1706	SRR15396045	18583	G	T	0,993435	2021-08-02	United States
S_19_R	S	19	SRR15396045	21618	C	G	0,641091	2021-08-02	United States
S_142_D	S	142	SRR15396045	21987	G	A	1	2021-08-02	United States
S_156_NA	S	156	SRR15396045	22028	G	-AGTTCA	0,995608	2021-08-02	United States
S_222_V	S	222	SRR15396045	22227	C	T	0,995575	2021-08-02	United States
S_452_R	S	452	SRR15396045	22917	T	G	1	2021-08-02	United States
S_478_K	S	478	SRR15396045	22995	C	A	0,746599	2021-08-02	United States
S_614_G	S	614	SRR15396045	23403	A	G	1	2021-08-02	United States
S_681_R	S	681	SRR15396045	23604	C	G	0,999267	2021-08-02	United States
S_946_V	S	946	SRR15396045	24399	G	T	0,991896	2021-08-02	United States
S_950_N	S	950	SRR15396045	24410	G	A	1	2021-08-02	United States
ORF3a_26_L	ORF3a	26	SRR15396045	25469	C	T	0,999197	2021-08-02	United States
M_82_T	M	82	SRR15396045	26767	T	C	0,992857	2021-08-02	United States
ORF7a_82_A	ORF7a	82	SRR15396045	27638	T	C	0,999083	2021-08-02	United States
ORF7a_120_I	ORF7a	120	SRR15396045	27752	C	T	0,999191	2021-08-02	United States
ORF8_67_F	ORF8	67	SRR15396045	28093	C	T	0,996757	2021-08-02	United States
ORF8_118_NA	ORF8	118	SRR15396045	28247	A	-GATTTC	0,997072	2021-08-02	United States
N_35_S	N	35	SRR15396045	28376	G	T	0,996213	2021-08-02	United States
N_63_G	N	63	SRR15396045	28461	A	G	0,999473	2021-08-02	United States
N_203_M	N	203	SRR15396045	28881	G	T	0,99955	2021-08-02	United States
N_377_Y	N	377	SRR15396045	29402	G	T	0,999716	2021-08-02	United States
ORF1ab_1306_S	ORF1ab	1306	SRR15396046	4181	G	T	0,997487	2021-08-02	United States
ORF1ab_2046_L	ORF1ab	2046	SRR15396046	6402	C	T	0,661875	2021-08-02	United States
ORF1ab_2287_S	ORF1ab	2287	SRR15396046	7124	C	T	0,999458	2021-08-02	United States
ORF1ab_2355_S	ORF1ab	2355	SRR15396046	7328	G	T	0,105263	2021-08-02	United States
ORF1ab_2930_L	ORF1ab	2930	SRR15396046	9053	G	T	0,993111	2021-08-02	United States
ORF1ab_3255_I	ORF1ab	3255	SRR15396046	10029	C	T	0,305926	2021-08-02	United States
ORF1ab_3646_A	ORF1ab	3646	SRR15396046	11201	A	G	0,866465	2021-08-02	United States
ORF1ab_314_L	ORF1ab	314	SRR15396046	14408	C	T	0,283702	2021-08-02	United States
ORF1ab_662_S	ORF1ab	662	SRR15396046	15451	G	A	0,72799	2021-08-02	United States
ORF1ab_1000_L	ORF1ab	1000	SRR15396046	16466	C	T	1	2021-08-02	United States
ORF1ab_1257_V	ORF1ab	1257	SRR15396046	17236	A	G	0,994922	2021-08-02	United States
ORF1ab_1918_V	ORF1ab	1918	SRR15396046	19220	C	T	0,998404	2021-08-02	United States
S_19_R	S	19	SRR15396046	21618	C	G	0,67031	2021-08-02	United States
S_142_D	S	142	SRR15396046	21987	G	A	1	2021-08-02	United States
S_156_NA	S	156	SRR15396046	22028	G	-AGTTCA	0,997967	2021-08-02	United States
S_452_R	S	452	SRR15396046	22917	T	G	0,998487	2021-08-02	United States
S_478_K	S	478	SRR15396046	22995	C	A	0,773629	2021-08-02	United States
S_614_G	S	614	SRR15396046	23403	A	G	1	2021-08-02	United States
S_681_R	S	681	SRR15396046	23604	C	G	1	2021-08-02	United States
S_950_N	S	950	SRR15396046	24410	G	A	1	2021-08-02	United States
ORF3a_26_L	ORF3a	26	SRR15396046	25469	C	T	1	2021-08-02	United States
ORF3a_104_S	ORF3a	104	SRR15396046	25702	C	T	0,995882	2021-08-02	United States
M_82_T	M	82	SRR15396046	26767	T	C	0,994968	2021-08-02	United States
ORF7a_82_A	ORF7a	82	SRR15396046	27638	T	C	1	2021-08-02	United States
ORF7a_120_I	ORF7a	120	SRR15396046	27752	C	T	1	2021-08-02	United States
ORF7b_40_I	ORF7b	40	SRR15396046	27874	C	T	0,563742	2021-08-02	United States
ORF8_118_NA	ORF8	118	SRR15396046	28247	A	-GATTTC	0,997131	2021-08-02	United States
N_63_G	N	63	SRR15396046	28461	A	G	0,999154	2021-08-02	United States
N_203_M	N	203	SRR15396046	28881	G	T	1	2021-08-02	United States
N_208_S	N	208	SRR15396046	28895	G	T	0,993636	2021-08-02	United States
N_215_C	N	215	SRR15396046	28916	G	T	0,998404	2021-08-02	United States
N_377_Y	N	377	SRR15396046	29402	G	T	0,997535	2021-08-02	United States
ORF1ab_1306_S	ORF1ab	1306	SRR15396047	4181	G	T	0,997122	2021-08-02	United States
ORF1ab_2046_L	ORF1ab	2046	SRR15396047	6402	C	T	0,447587	2021-08-02	United States
ORF1ab_2125_Y	ORF1ab	2125	SRR15396047	6638	C	T	0,965926	2021-08-02	United States
ORF1ab_2287_S	ORF1ab	2287	SRR15396047	7124	C	T	1	2021-08-02	United States
ORF1ab_2554_V	ORF1ab	2554	SRR15396047	7926	C	T	1	2021-08-02	United States
ORF1ab_2930_L	ORF1ab	2930	SRR15396047	9053	G	T	0,989305	2021-08-02	United States
ORF1ab_3255_I	ORF1ab	3255	SRR15396047	10029	C	T	0,224314	2021-08-02	United States
ORF1ab_3646_A	ORF1ab	3646	SRR15396047	11201	A	G	0,913628	2021-08-02	United States
ORF1ab_183_V	ORF1ab	183	SRR15396047	14014	T	G	0,996727	2021-08-02	United States
ORF1ab_314_L	ORF1ab	314	SRR15396047	14408	C	T	0,224801	2021-08-02	United States
ORF1ab_662_S	ORF1ab	662	SRR15396047	15451	G	A	0,720737	2021-08-02	United States
ORF1ab_1000_L	ORF1ab	1000	SRR15396047	16466	C	T	0,99967	2021-08-02	United States
ORF1ab_1087_Y	ORF1ab	1087	SRR15396047	16726	C	T	0,992071	2021-08-02	United States
ORF1ab_1918_V	ORF1ab	1918	SRR15396047	19220	C	T	0,997732	2021-08-02	United States
S_19_R	S	19	SRR15396047	21618	C	G	0,75278	2021-08-02	United States
S_142_D	S	142	SRR15396047	21987	G	A	1	2021-08-02	United States
S_156_NA	S	156	SRR15396047	22028	G	-AGTTCA	1	2021-08-02	United States
S_452_R	S	452	SRR15396047	22917	T	G	0,997543	2021-08-02	United States
S_478_K	S	478	SRR15396047	22995	C	A	0,862579	2021-08-02	United States
S_614_G	S	614	SRR15396047	23403	A	G	1	2021-08-02	United States
S_681_R	S	681	SRR15396047	23604	C	G	1	2021-08-02	United States
S_950_N	S	950	SRR15396047	24410	G	A	0,999258	2021-08-02	United States
ORF3a_26_L	ORF3a	26	SRR15396047	25469	C	T	1	2021-08-02	United States
M_82_T	M	82	SRR15396047	26767	T	C	0,997046	2021-08-02	United States
ORF7a_82_A	ORF7a	82	SRR15396047	27638	T	C	1	2021-08-02	United States
ORF7a_120_I	ORF7a	120	SRR15396047	27752	C	T	1	2021-08-02	United States
ORF7b_40_I	ORF7b	40	SRR15396047	27874	C	T	0,38437	2021-08-02	United States
ORF8_60_F	ORF8	60	SRR15396047	28073	G	T	0,529801	2021-08-02	United States
ORF8_118_NA	ORF8	118	SRR15396047	28247	A	-GATTTC	0,9909	2021-08-02	United States
N_63_G	N	63	SRR15396047	28461	A	G	0,998473	2021-08-02	United States
N_203_M	N	203	SRR15396047	28881	G	T	1	2021-08-02	United States
N_215_C	N	215	SRR15396047	28916	G	T	1	2021-08-02	United States
N_377_Y	N	377	SRR15396047	29402	G	T	1	2021-08-02	United States
ORF1ab_1306_S	ORF1ab	1306	SRR15396048	4181	G	T	0,998668	2021-08-02	United States
ORF1ab_2046_L	ORF1ab	2046	SRR15396048	6402	C	T	0,392401	2021-08-02	United States
ORF1ab_2287_S	ORF1ab	2287	SRR15396048	7124	C	T	0,999228	2021-08-02	United States
ORF1ab_2355_S	ORF1ab	2355	SRR15396048	7328	G	T	0,163121	2021-08-02	United States
ORF1ab_2930_L	ORF1ab	2930	SRR15396048	9053	G	T	0,996888	2021-08-02	United States
ORF1ab_3255_I	ORF1ab	3255	SRR15396048	10029	C	T	0,304462	2021-08-02	United States
ORF1ab_3646_A	ORF1ab	3646	SRR15396048	11201	A	G	0,913846	2021-08-02	United States
ORF1ab_314_L	ORF1ab	314	SRR15396048	14408	C	T	0,160051	2021-08-02	United States
ORF1ab_662_S	ORF1ab	662	SRR15396048	15451	G	A	0,660328	2021-08-02	United States
ORF1ab_1000_L	ORF1ab	1000	SRR15396048	16466	C	T	0,999574	2021-08-02	United States
ORF1ab_1257_V	ORF1ab	1257	SRR15396048	17236	A	G	0,996277	2021-08-02	United States
ORF1ab_1918_V	ORF1ab	1918	SRR15396048	19220	C	T	0,998248	2021-08-02	United States
S_3_NA	S	3	SRR15396048	21569	G	+T	0,0697101	2021-08-02	United States
S_5_F	S	5	SRR15396048	21575	C	T	0,996647	2021-08-02	United States
S_19_R	S	19	SRR15396048	21618	C	G	0,707332	2021-08-02	United States
S_142_D	S	142	SRR15396048	21987	G	A	0,999022	2021-08-02	United States
S_156_NA	S	156	SRR15396048	22028	G	-AGTTCA	0,995081	2021-08-02	United States
S_452_R	S	452	SRR15396048	22917	T	G	0,99935	2021-08-02	United States
S_478_K	S	478	SRR15396048	22995	C	A	0,907552	2021-08-02	United States
S_614_G	S	614	SRR15396048	23403	A	G	0,999752	2021-08-02	United States
S_681_R	S	681	SRR15396048	23604	C	G	0,999531	2021-08-02	United States
S_950_N	S	950	SRR15396048	24410	G	A	0,99977	2021-08-02	United States
ORF3a_26_L	ORF3a	26	SRR15396048	25469	C	T	0,999017	2021-08-02	United States
ORF3a_104_S	ORF3a	104	SRR15396048	25702	C	T	0,997044	2021-08-02	United States
M_82_T	M	82	SRR15396048	26767	T	C	0,995462	2021-08-02	United States
ORF7a_82_A	ORF7a	82	SRR15396048	27638	T	C	0,997818	2021-08-02	United States
ORF7a_120_I	ORF7a	120	SRR15396048	27752	C	T	0,999028	2021-08-02	United States
ORF7b_40_I	ORF7b	40	SRR15396048	27874	C	T	0,462429	2021-08-02	United States
ORF8_118_NA	ORF8	118	SRR15396048	28247	A	-GATTTC	0,997269	2021-08-02	United States
N_63_G	N	63	SRR15396048	28461	A	G	0,998641	2021-08-02	United States
N_203_M	N	203	SRR15396048	28881	G	T	0,998503	2021-08-02	United States
N_208_S	N	208	SRR15396048	28895	G	T	0,994109	2021-08-02	United States
N_215_C	N	215	SRR15396048	28916	G	T	0,997342	2021-08-02	United States
N_377_Y	N	377	SRR15396048	29402	G	T	0,999223	2021-08-02	United States
ORF1ab_1306_S	ORF1ab	1306	SRR15396051	4181	G	T	0,998321	2021-07-30	United States
ORF1ab_1769_I	ORF1ab	1769	SRR15396051	5572	G	T	0,158201	2021-07-30	United States
ORF1ab_2046_L	ORF1ab	2046	SRR15396051	6402	C	T	0,740107	2021-07-30	United States
ORF1ab_2287_S	ORF1ab	2287	SRR15396051	7124	C	T	0,999164	2021-07-30	United States
ORF1ab_2355_S	ORF1ab	2355	SRR15396051	7328	G	T	0,194535	2021-07-30	United States
ORF1ab_2930_L	ORF1ab	2930	SRR15396051	9053	G	T	0,99736	2021-07-30	United States
ORF1ab_3255_I	ORF1ab	3255	SRR15396051	10029	C	T	0,182353	2021-07-30	United States
ORF1ab_3476_V	ORF1ab	3476	SRR15396051	10691	A	G	0,996592	2021-07-30	United States
ORF1ab_3646_A	ORF1ab	3646	SRR15396051	11201	A	G	0,924919	2021-07-30	United States
ORF1ab_3936_N	ORF1ab	3936	SRR15396051	12071	G	A	0,778794	2021-07-30	United States
ORF1ab_314_L	ORF1ab	314	SRR15396051	14408	C	T	0,29954	2021-07-30	United States
ORF1ab_662_S	ORF1ab	662	SRR15396051	15451	G	A	0,82798	2021-07-30	United States
ORF1ab_1000_L	ORF1ab	1000	SRR15396051	16466	C	T	0,999588	2021-07-30	United States
ORF1ab_1898_F	ORF1ab	1898	SRR15396051	19160	C	T	0,99649	2021-07-30	United States
ORF1ab_1918_V	ORF1ab	1918	SRR15396051	19220	C	T	0,999102	2021-07-30	United States
ORF1ab_2501_I	ORF1ab	2501	SRR15396051	20968	G	A	0,99777	2021-07-30	United States
S_19_R	S	19	SRR15396051	21618	C	G	0,845472	2021-07-30	United States
S_95_I	S	95	SRR15396051	21846	C	T	1	2021-07-30	United States
S_142_D	S	142	SRR15396051	21987	G	A	1	2021-07-30	United States
S_156_NA	S	156	SRR15396051	22028	G	-AGTTCA	0,996924	2021-07-30	United States
S_452_R	S	452	SRR15396051	22917	T	G	0,999181	2021-07-30	United States
S_478_K	S	478	SRR15396051	22995	C	A	0,735532	2021-07-30	United States
S_614_G	S	614	SRR15396051	23403	A	G	1	2021-07-30	United States
S_681_R	S	681	SRR15396051	23604	C	G	0,999657	2021-07-30	United States
S_950_N	S	950	SRR15396051	24410	G	A	0,999797	2021-07-30	United States
ORF3a_26_L	ORF3a	26	SRR15396051	25469	C	T	0,999902	2021-07-30	United States
M_82_T	M	82	SRR15396051	26767	T	C	0,994812	2021-07-30	United States
ORF7a_82_A	ORF7a	82	SRR15396051	27638	T	C	0,999445	2021-07-30	United States
ORF7a_120_I	ORF7a	120	SRR15396051	27752	C	T	0,999546	2021-07-30	United States
ORF7b_40_I	ORF7b	40	SRR15396051	27874	C	T	0,696786	2021-07-30	United States
ORF8_118_NA	ORF8	118	SRR15396051	28247	A	-GATTTC	0,99765	2021-07-30	United States
N_63_G	N	63	SRR15396051	28461	A	G	0,999558	2021-07-30	United States
N_203_M	N	203	SRR15396051	28881	G	T	0,999596	2021-07-30	United States
N_215_C	N	215	SRR15396051	28916	G	T	0,998741	2021-07-30	United States
N_377_Y	N	377	SRR15396051	29402	G	T	0,999667	2021-07-30	United States
ORF1ab_1640_L	ORF1ab	1640	SRR15396053	5184	C	T	0,943146	2021-08-01	United States
ORF1ab_2355_S	ORF1ab	2355	SRR15396053	7328	G	T	0,140577	2021-08-01	United States
ORF1ab_3209_V	ORF1ab	3209	SRR15396053	9891	C	T	0,998201	2021-08-01	United States
ORF1ab_3718_A	ORF1ab	3718	SRR15396053	11418	T	C	0,997987	2021-08-01	United States
ORF1ab_3750_I	ORF1ab	3750	SRR15396053	11514	C	T	0,984792	2021-08-01	United States
ORF1ab_314_L	ORF1ab	314	SRR15396053	14408	C	T	0,231398	2021-08-01	United States
ORF1ab_662_S	ORF1ab	662	SRR15396053	15451	G	A	0,796606	2021-08-01	United States
ORF1ab_839_I	ORF1ab	839	SRR15396053	15982	G	A	0,997731	2021-08-01	United States
ORF1ab_1000_L	ORF1ab	1000	SRR15396053	16466	C	T	0,99972	2021-08-01	United States
S_19_R	S	19	SRR15396053	21618	C	G	0,984608	2021-08-01	United States
S_142_D	S	142	SRR15396053	21987	G	A	0,999838	2021-08-01	United States
S_156_NA	S	156	SRR15396053	22028	G	-AGTTCA	0,997696	2021-08-01	United States
S_222_V	S	222	SRR15396053	22227	C	T	0,995453	2021-08-01	United States
S_452_R	S	452	SRR15396053	22917	T	G	0,999046	2021-08-01	United States
S_478_K	S	478	SRR15396053	22995	C	A	0,689189	2021-08-01	United States
S_614_G	S	614	SRR15396053	23403	A	G	0,999869	2021-08-01	United States
S_681_R	S	681	SRR15396053	23604	C	G	0,9999	2021-08-01	United States
S_950_N	S	950	SRR15396053	24410	G	A	0,999756	2021-08-01	United States
ORF3a_26_L	ORF3a	26	SRR15396053	25469	C	T	0,999876	2021-08-01	United States
ORF3a_224_C	ORF3a	224	SRR15396053	26062	G	T	0,997571	2021-08-01	United States
M_82_T	M	82	SRR15396053	26767	T	C	0,991619	2021-08-01	United States
M_197_N	M	197	SRR15396053	27112	G	A	0,994487	2021-08-01	United States
ORF7a_82_A	ORF7a	82	SRR15396053	27638	T	C	0,999617	2021-08-01	United States
ORF7a_120_I	ORF7a	120	SRR15396053	27752	C	T	0,999823	2021-08-01	United States
ORF8_118_NA	ORF8	118	SRR15396053	28247	A	-GATTTC	0,997483	2021-08-01	United States
N_63_G	N	63	SRR15396053	28461	A	G	0,999772	2021-08-01	United States
N_203_M	N	203	SRR15396053	28881	G	T	0,99975	2021-08-01	United States
N_377_Y	N	377	SRR15396053	29402	G	T	0,999434	2021-08-01	United States
ORF1ab_1640_L	ORF1ab	1640	SRR15396054	5184	C	T	0,92848	2021-08-02	United States
ORF1ab_2355_S	ORF1ab	2355	SRR15396054	7328	G	T	0,233871	2021-08-02	United States
ORF1ab_3209_V	ORF1ab	3209	SRR15396054	9891	C	T	0,997051	2021-08-02	United States
ORF1ab_3718_A	ORF1ab	3718	SRR15396054	11418	T	C	0,996143	2021-08-02	United States
ORF1ab_3750_I	ORF1ab	3750	SRR15396054	11514	C	T	0,983656	2021-08-02	United States
ORF1ab_4261_S	ORF1ab	4261	SRR15396054	13046	C	T	0,56553	2021-08-02	United States
ORF1ab_314_L	ORF1ab	314	SRR15396054	14408	C	T	0,348228	2021-08-02	United States
ORF1ab_662_S	ORF1ab	662	SRR15396054	15451	G	A	0,800277	2021-08-02	United States
ORF1ab_1000_L	ORF1ab	1000	SRR15396054	16466	C	T	0,998993	2021-08-02	United States
S_19_R	S	19	SRR15396054	21618	C	G	0,760665	2021-08-02	United States
S_142_D	S	142	SRR15396054	21987	G	A	1	2021-08-02	United States
S_156_NA	S	156	SRR15396054	22028	G	-AGTTCA	0,998902	2021-08-02	United States
S_222_V	S	222	SRR15396054	22227	C	T	0,995825	2021-08-02	United States
S_452_R	S	452	SRR15396054	22917	T	G	0,998841	2021-08-02	United States
S_478_K	S	478	SRR15396054	22995	C	A	0,665906	2021-08-02	United States
S_614_G	S	614	SRR15396054	23403	A	G	0,999379	2021-08-02	United States
S_681_R	S	681	SRR15396054	23604	C	G	1	2021-08-02	United States
S_950_N	S	950	SRR15396054	24410	G	A	0,999801	2021-08-02	United States
S_1074_S	S	1074	SRR15396054	24783	A	G	0,995457	2021-08-02	United States
S_1264_L	S	1264	SRR15396054	25352	G	T	0,986059	2021-08-02	United States
ORF3a_26_L	ORF3a	26	SRR15396054	25469	C	T	0,999777	2021-08-02	United States
M_82_T	M	82	SRR15396054	26767	T	C	0,994938	2021-08-02	United States
ORF6_48_N	ORF6	48	SRR15396054	27345	A	T	0,996558	2021-08-02	United States
ORF7a_82_A	ORF7a	82	SRR15396054	27638	T	C	1	2021-08-02	United States
ORF7a_120_I	ORF7a	120	SRR15396054	27752	C	T	1	2021-08-02	United States
ORF8_118_NA	ORF8	118	SRR15396054	28247	A	-GATTTC	0,996792	2021-08-02	United States
N_63_G	N	63	SRR15396054	28461	A	G	0,999217	2021-08-02	United States
N_203_M	N	203	SRR15396054	28881	G	T	0,999293	2021-08-02	United States
N_377_Y	N	377	SRR15396054	29402	G	T	0,999508	2021-08-02	United States
ORF1ab_1306_S	ORF1ab	1306	SRR15396060	4181	G	T	0,997019	2021-08-02	United States
ORF1ab_2046_L	ORF1ab	2046	SRR15396060	6402	C	T	0,591887	2021-08-02	United States
ORF1ab_2287_S	ORF1ab	2287	SRR15396060	7124	C	T	0,998931	2021-08-02	United States
ORF1ab_2355_S	ORF1ab	2355	SRR15396060	7328	G	T	0,151515	2021-08-02	United States
ORF1ab_2554_V	ORF1ab	2554	SRR15396060	7926	C	T	0,995134	2021-08-02	United States
ORF1ab_2930_L	ORF1ab	2930	SRR15396060	9053	G	T	1	2021-08-02	United States
ORF1ab_2972_F	ORF1ab	2972	SRR15396060	9180	C	T	0,998721	2021-08-02	United States
ORF1ab_3255_I	ORF1ab	3255	SRR15396060	10029	C	T	0,216475	2021-08-02	United States
ORF1ab_3646_A	ORF1ab	3646	SRR15396060	11201	A	G	0,903048	2021-08-02	United States
ORF1ab_4334_T	ORF1ab	4334	SRR15396060	13266	T	C	0,899907	2021-08-02	United States
ORF1ab_183_V	ORF1ab	183	SRR15396060	14014	T	G	0,994479	2021-08-02	United States
ORF1ab_314_L	ORF1ab	314	SRR15396060	14408	C	T	0,225952	2021-08-02	United States
ORF1ab_662_S	ORF1ab	662	SRR15396060	15451	G	A	0,739163	2021-08-02	United States
ORF1ab_1000_L	ORF1ab	1000	SRR15396060	16466	C	T	1	2021-08-02	United States
ORF1ab_1918_V	ORF1ab	1918	SRR15396060	19220	C	T	0,999121	2021-08-02	United States
S_19_R	S	19	SRR15396060	21618	C	G	0,735749	2021-08-02	United States
S_142_D	S	142	SRR15396060	21987	G	A	0,997579	2021-08-02	United States
S_156_NA	S	156	SRR15396060	22028	G	-AGTTCA	0,990291	2021-08-02	United States
S_452_R	S	452	SRR15396060	22917	T	G	0,998753	2021-08-02	United States
S_478_K	S	478	SRR15396060	22995	C	A	0,85836	2021-08-02	United States
S_614_G	S	614	SRR15396060	23403	A	G	1	2021-08-02	United States
S_681_R	S	681	SRR15396060	23604	C	G	0,998957	2021-08-02	United States
S_950_N	S	950	SRR15396060	24410	G	A	1	2021-08-02	United States
ORF3a_23_V	ORF3a	23	SRR15396060	25460	C	T	0,994526	2021-08-02	United States
ORF3a_26_L	ORF3a	26	SRR15396060	25469	C	T	0,999242	2021-08-02	United States
M_82_T	M	82	SRR15396060	26767	T	C	0,993998	2021-08-02	United States
ORF7a_82_A	ORF7a	82	SRR15396060	27638	T	C	1	2021-08-02	United States
ORF7a_120_I	ORF7a	120	SRR15396060	27752	C	T	0,99569	2021-08-02	United States
ORF7b_40_I	ORF7b	40	SRR15396060	27874	C	T	0,53856	2021-08-02	United States
ORF8_118_NA	ORF8	118	SRR15396060	28247	A	-GATTTC	0,997342	2021-08-02	United States
N_63_G	N	63	SRR15396060	28461	A	G	0,998837	2021-08-02	United States
N_203_M	N	203	SRR15396060	28881	G	T	1	2021-08-02	United States
N_215_C	N	215	SRR15396060	28916	G	T	0,998503	2021-08-02	United States
N_377_Y	N	377	SRR15396060	29402	G	T	0,99945	2021-08-02	United States
ORF1ab_1306_S	ORF1ab	1306	SRR15396061	4181	G	T	0,998695	2021-08-02	United States
ORF1ab_2046_L	ORF1ab	2046	SRR15396061	6402	C	T	0,452381	2021-08-02	United States
ORF1ab_2287_S	ORF1ab	2287	SRR15396061	7124	C	T	0,999387	2021-08-02	United States
ORF1ab_2355_S	ORF1ab	2355	SRR15396061	7328	G	T	0,0934718	2021-08-02	United States
ORF1ab_2554_V	ORF1ab	2554	SRR15396061	7926	C	T	0,997576	2021-08-02	United States
ORF1ab_2930_L	ORF1ab	2930	SRR15396061	9053	G	T	0,999048	2021-08-02	United States
ORF1ab_3255_I	ORF1ab	3255	SRR15396061	10029	C	T	0,240955	2021-08-02	United States
ORF1ab_3646_A	ORF1ab	3646	SRR15396061	11201	A	G	0,925901	2021-08-02	United States
ORF1ab_3885_F	ORF1ab	3885	SRR15396061	11919	C	T	0,840617	2021-08-02	United States
ORF1ab_183_V	ORF1ab	183	SRR15396061	14014	T	G	0,997677	2021-08-02	United States
ORF1ab_314_L	ORF1ab	314	SRR15396061	14408	C	T	0,137609	2021-08-02	United States
ORF1ab_662_S	ORF1ab	662	SRR15396061	15451	G	A	0,686549	2021-08-02	United States
ORF1ab_1000_L	ORF1ab	1000	SRR15396061	16466	C	T	0,99939	2021-08-02	United States
ORF1ab_1621_I	ORF1ab	1621	SRR15396061	18329	C	T	0,154529	2021-08-02	United States
ORF1ab_1918_V	ORF1ab	1918	SRR15396061	19220	C	T	0,999592	2021-08-02	United States
S_19_R	S	19	SRR15396061	21618	C	G	0,745989	2021-08-02	United States
S_142_D	S	142	SRR15396061	21987	G	A	0,998099	2021-08-02	United States
S_156_NA	S	156	SRR15396061	22028	G	-AGTTCA	0,999049	2021-08-02	United States
S_452_R	S	452	SRR15396061	22917	T	G	0,998644	2021-08-02	United States
S_478_K	S	478	SRR15396061	22995	C	A	0,905882	2021-08-02	United States
S_614_G	S	614	SRR15396061	23403	A	G	1	2021-08-02	United States
S_681_R	S	681	SRR15396061	23604	C	G	0,99882	2021-08-02	United States
S_950_N	S	950	SRR15396061	24410	G	A	0,999892	2021-08-02	United States
S_1230_L	S	1230	SRR15396061	25250	G	T	0,995691	2021-08-02	United States
ORF3a_26_L	ORF3a	26	SRR15396061	25469	C	T	0,999855	2021-08-02	United States
M_82_T	M	82	SRR15396061	26767	T	C	0,994849	2021-08-02	United States
ORF7a_82_A	ORF7a	82	SRR15396061	27638	T	C	1	2021-08-02	United States
ORF7a_120_I	ORF7a	120	SRR15396061	27752	C	T	1	2021-08-02	United States
ORF7b_40_I	ORF7b	40	SRR15396061	27874	C	T	0,463496	2021-08-02	United States
ORF8_118_NA	ORF8	118	SRR15396061	28247	A	-GATTTC	0,99798	2021-08-02	United States
N_63_G	N	63	SRR15396061	28461	A	G	0,999683	2021-08-02	United States
N_203_M	N	203	SRR15396061	28881	G	T	0,999854	2021-08-02	United States
N_215_C	N	215	SRR15396061	28916	G	T	0,9984	2021-08-02	United States
N_377_Y	N	377	SRR15396061	29402	G	T	0,999584	2021-08-02	United States
ORF1ab_891_I	ORF1ab	891	SRR15396062	2937	C	T	0,286933	2021-08-02	United States
ORF1ab_1306_S	ORF1ab	1306	SRR15396062	4181	G	T	0,999208	2021-08-02	United States
ORF1ab_2046_L	ORF1ab	2046	SRR15396062	6402	C	T	0,446372	2021-08-02	United States
ORF1ab_2241_V	ORF1ab	2241	SRR15396062	6987	G	T	0,0554951	2021-08-02	United States
ORF1ab_2287_S	ORF1ab	2287	SRR15396062	7124	C	T	0,999595	2021-08-02	United States
ORF1ab_2355_S	ORF1ab	2355	SRR15396062	7328	G	T	0,119423	2021-08-02	United States
ORF1ab_2930_L	ORF1ab	2930	SRR15396062	9053	G	T	0,998678	2021-08-02	United States
ORF1ab_3255_I	ORF1ab	3255	SRR15396062	10029	C	T	0,204162	2021-08-02	United States
ORF1ab_3646_A	ORF1ab	3646	SRR15396062	11201	A	G	0,940528	2021-08-02	United States
ORF1ab_314_L	ORF1ab	314	SRR15396062	14408	C	T	0,110554	2021-08-02	United States
ORF1ab_662_S	ORF1ab	662	SRR15396062	15451	G	A	0,691523	2021-08-02	United States
ORF1ab_1000_L	ORF1ab	1000	SRR15396062	16466	C	T	0,999506	2021-08-02	United States
ORF1ab_1918_V	ORF1ab	1918	SRR15396062	19220	C	T	0,999457	2021-08-02	United States
S_19_R	S	19	SRR15396062	21618	C	G	0,824798	2021-08-02	United States
S_95_I	S	95	SRR15396062	21846	C	T	1	2021-08-02	United States
S_142_D	S	142	SRR15396062	21987	G	A	0,998787	2021-08-02	United States
S_156_NA	S	156	SRR15396062	22028	G	-AGTTCA	0,993725	2021-08-02	United States
S_452_R	S	452	SRR15396062	22917	T	G	0,999648	2021-08-02	United States
S_478_K	S	478	SRR15396062	22995	C	A	0,866828	2021-08-02	United States
S_614_G	S	614	SRR15396062	23403	A	G	0,999803	2021-08-02	United States
S_681_R	S	681	SRR15396062	23604	C	G	0,999562	2021-08-02	United States
S_950_N	S	950	SRR15396062	24410	G	A	0,999843	2021-08-02	United States
ORF3a_26_L	ORF3a	26	SRR15396062	25469	C	T	0,999653	2021-08-02	United States
M_82_T	M	82	SRR15396062	26767	T	C	0,99352	2021-08-02	United States
ORF7a_82_A	ORF7a	82	SRR15396062	27638	T	C	0,999524	2021-08-02	United States
ORF7a_120_I	ORF7a	120	SRR15396062	27752	C	T	0,999924	2021-08-02	United States
ORF7b_40_I	ORF7b	40	SRR15396062	27874	C	T	0,446014	2021-08-02	United States
ORF8_118_NA	ORF8	118	SRR15396062	28247	A	-GATTTC	0,997432	2021-08-02	United States
N_6_L	N	6	SRR15396062	28290	C	T	0,998557	2021-08-02	United States
N_63_G	N	63	SRR15396062	28461	A	G	0,999599	2021-08-02	United States
N_203_M	N	203	SRR15396062	28881	G	T	0,999649	2021-08-02	United States
N_215_C	N	215	SRR15396062	28916	G	T	0,998834	2021-08-02	United States
N_377_Y	N	377	SRR15396062	29402	G	T	0,999502	2021-08-02	United States
ORF1ab_524_D	ORF1ab	524	SRR15396063	1836	G	A	0,996024	2021-08-02	United States
ORF1ab_1306_S	ORF1ab	1306	SRR15396063	4181	G	T	0,999665	2021-08-02	United States
ORF1ab_2046_L	ORF1ab	2046	SRR15396063	6402	C	T	0,711797	2021-08-02	United States
ORF1ab_2287_S	ORF1ab	2287	SRR15396063	7124	C	T	0,999133	2021-08-02	United States
ORF1ab_2355_S	ORF1ab	2355	SRR15396063	7328	G	T	0,109375	2021-08-02	United States
ORF1ab_2930_L	ORF1ab	2930	SRR15396063	9053	G	T	0,999342	2021-08-02	United States
ORF1ab_3255_I	ORF1ab	3255	SRR15396063	10029	C	T	0,276474	2021-08-02	United States
ORF1ab_3646_A	ORF1ab	3646	SRR15396063	11201	A	G	0,927305	2021-08-02	United States
ORF1ab_314_L	ORF1ab	314	SRR15396063	14408	C	T	0,321827	2021-08-02	United States
ORF1ab_662_S	ORF1ab	662	SRR15396063	15451	G	A	0,78394	2021-08-02	United States
ORF1ab_1000_L	ORF1ab	1000	SRR15396063	16466	C	T	0,999295	2021-08-02	United States
ORF1ab_1257_V	ORF1ab	1257	SRR15396063	17236	A	G	0,997629	2021-08-02	United States
ORF1ab_1918_V	ORF1ab	1918	SRR15396063	19220	C	T	0,999478	2021-08-02	United States
S_3_NA	S	3	SRR15396063	21569	G	+T	0,0793817	2021-08-02	United States
S_5_F	S	5	SRR15396063	21575	C	T	0,998063	2021-08-02	United States
S_19_R	S	19	SRR15396063	21618	C	G	0,743461	2021-08-02	United States
S_142_D	S	142	SRR15396063	21987	G	A	0,999539	2021-08-02	United States
S_156_NA	S	156	SRR15396063	22028	G	-AGTTCA	0,997692	2021-08-02	United States
S_452_R	S	452	SRR15396063	22917	T	G	0,998703	2021-08-02	United States
S_478_K	S	478	SRR15396063	22995	C	A	0,676887	2021-08-02	United States
S_614_G	S	614	SRR15396063	23403	A	G	0,999744	2021-08-02	United States
S_681_R	S	681	SRR15396063	23604	C	G	0,999452	2021-08-02	United States
S_950_N	S	950	SRR15396063	24410	G	A	0,999664	2021-08-02	United States
ORF3a_26_L	ORF3a	26	SRR15396063	25469	C	T	0,999775	2021-08-02	United States
ORF3a_104_S	ORF3a	104	SRR15396063	25702	C	T	0,997858	2021-08-02	United States
M_82_T	M	82	SRR15396063	26767	T	C	0,995768	2021-08-02	United States
ORF7a_82_A	ORF7a	82	SRR15396063	27638	T	C	0,999818	2021-08-02	United States
ORF7a_120_I	ORF7a	120	SRR15396063	27752	C	T	0,999216	2021-08-02	United States
ORF7b_40_I	ORF7b	40	SRR15396063	27874	C	T	0,685817	2021-08-02	United States
ORF8_118_NA	ORF8	118	SRR15396063	28247	A	-GATTTC	0,997215	2021-08-02	United States
N_63_G	N	63	SRR15396063	28461	A	G	0,999104	2021-08-02	United States
N_203_M	N	203	SRR15396063	28881	G	T	0,99968	2021-08-02	United States
N_208_S	N	208	SRR15396063	28895	G	T	0,997216	2021-08-02	United States
N_215_C	N	215	SRR15396063	28916	G	T	0,998733	2021-08-02	United States
N_377_Y	N	377	SRR15396063	29402	G	T	0,998903	2021-08-02	United States
ORF1ab_309_L	ORF1ab	309	SRR15396064	1191	C	T	0,701004	2021-08-02	United States
ORF1ab_1640_L	ORF1ab	1640	SRR15396064	5184	C	T	0,944251	2021-08-02	United States
ORF1ab_1874_I	ORF1ab	1874	SRR15396064	5886	C	T	0,996706	2021-08-02	United States
ORF1ab_2355_S	ORF1ab	2355	SRR15396064	7328	G	T	0,10303	2021-08-02	United States
ORF1ab_3209_V	ORF1ab	3209	SRR15396064	9891	C	T	0,998046	2021-08-02	United States
ORF1ab_3718_A	ORF1ab	3718	SRR15396064	11418	T	C	0,99646	2021-08-02	United States
ORF1ab_314_L	ORF1ab	314	SRR15396064	14408	C	T	0,342235	2021-08-02	United States
ORF1ab_662_S	ORF1ab	662	SRR15396064	15451	G	A	0,704288	2021-08-02	United States
ORF1ab_1000_L	ORF1ab	1000	SRR15396064	16466	C	T	0,99971	2021-08-02	United States
ORF1ab_1570_L	ORF1ab	1570	SRR15396064	18176	C	T	0,993651	2021-08-02	United States
ORF1ab_1898_F	ORF1ab	1898	SRR15396064	19160	C	T	0,99277	2021-08-02	United States
ORF1ab_2143_V	ORF1ab	2143	SRR15396064	19895	C	T	0,99482	2021-08-02	United States
S_19_R	S	19	SRR15396064	21618	C	G	0,772465	2021-08-02	United States
S_142_D	S	142	SRR15396064	21987	G	A	1	2021-08-02	United States
S_156_NA	S	156	SRR15396064	22028	G	-AGTTCA	0,994819	2021-08-02	United States
S_452_R	S	452	SRR15396064	22917	T	G	0,996132	2021-08-02	United States
S_478_K	S	478	SRR15396064	22995	C	A	0,90718	2021-08-02	United States
S_614_G	S	614	SRR15396064	23403	A	G	1	2021-08-02	United States
S_681_R	S	681	SRR15396064	23604	C	G	1	2021-08-02	United States
S_950_N	S	950	SRR15396064	24410	G	A	1	2021-08-02	United States
ORF3a_26_L	ORF3a	26	SRR15396064	25469	C	T	1	2021-08-02	United States
M_82_T	M	82	SRR15396064	26767	T	C	0,988628	2021-08-02	United States
ORF7a_82_A	ORF7a	82	SRR15396064	27638	T	C	0,999074	2021-08-02	United States
ORF7a_116_F	ORF7a	116	SRR15396064	27739	C	T	0,989362	2021-08-02	United States
ORF7a_120_I	ORF7a	120	SRR15396064	27752	C	T	1	2021-08-02	United States
ORF8_118_NA	ORF8	118	SRR15396064	28247	A	-GATTTC	0,997725	2021-08-02	United States
N_63_G	N	63	SRR15396064	28461	A	G	0,999536	2021-08-02	United States
N_203_M	N	203	SRR15396064	28881	G	T	0,999758	2021-08-02	United States
N_377_Y	N	377	SRR15396064	29402	G	T	0,998886	2021-08-02	United States
ORF1ab_1306_S	ORF1ab	1306	SRR15396065	4181	G	T	0,999752	2021-08-02	United States
ORF1ab_2046_L	ORF1ab	2046	SRR15396065	6402	C	T	0,343495	2021-08-02	United States
ORF1ab_2287_S	ORF1ab	2287	SRR15396065	7124	C	T	0,999659	2021-08-02	United States
ORF1ab_2355_S	ORF1ab	2355	SRR15396065	7328	G	T	0,0977069	2021-08-02	United States
ORF1ab_2930_L	ORF1ab	2930	SRR15396065	9053	G	T	0,999356	2021-08-02	United States
ORF1ab_3255_I	ORF1ab	3255	SRR15396065	10029	C	T	0,290404	2021-08-02	United States
ORF1ab_3476_V	ORF1ab	3476	SRR15396065	10691	A	G	0,997116	2021-08-02	United States
ORF1ab_3646_A	ORF1ab	3646	SRR15396065	11201	A	G	0,900293	2021-08-02	United States
ORF1ab_3936_N	ORF1ab	3936	SRR15396065	12071	G	A	0,540606	2021-08-02	United States
ORF1ab_314_L	ORF1ab	314	SRR15396065	14408	C	T	0,164228	2021-08-02	United States
ORF1ab_662_S	ORF1ab	662	SRR15396065	15451	G	A	0,651699	2021-08-02	United States
ORF1ab_1000_L	ORF1ab	1000	SRR15396065	16466	C	T	0,99922	2021-08-02	United States
ORF1ab_1898_F	ORF1ab	1898	SRR15396065	19160	C	T	0,9967	2021-08-02	United States
ORF1ab_1918_V	ORF1ab	1918	SRR15396065	19220	C	T	0,999047	2021-08-02	United States
ORF1ab_2501_I	ORF1ab	2501	SRR15396065	20968	G	A	0,997891	2021-08-02	United States
S_19_R	S	19	SRR15396065	21618	C	G	0,773504	2021-08-02	United States
S_95_I	S	95	SRR15396065	21846	C	T	0,993548	2021-08-02	United States
S_142_D	S	142	SRR15396065	21987	G	A	1	2021-08-02	United States
S_156_NA	S	156	SRR15396065	22028	G	-AGTTCA	0,998726	2021-08-02	United States
S_452_R	S	452	SRR15396065	22917	T	G	0,999233	2021-08-02	United States
S_478_K	S	478	SRR15396065	22995	C	A	0,939686	2021-08-02	United States
S_614_G	S	614	SRR15396065	23403	A	G	1	2021-08-02	United States
S_681_R	S	681	SRR15396065	23604	C	G	0,999446	2021-08-02	United States
S_950_N	S	950	SRR15396065	24410	G	A	0,999579	2021-08-02	United States
ORF3a_26_L	ORF3a	26	SRR15396065	25469	C	T	0,999601	2021-08-02	United States
M_82_T	M	82	SRR15396065	26767	T	C	0,993007	2021-08-02	United States
ORF7a_82_A	ORF7a	82	SRR15396065	27638	T	C	1	2021-08-02	United States
ORF7a_120_I	ORF7a	120	SRR15396065	27752	C	T	0,999071	2021-08-02	United States
ORF7b_40_I	ORF7b	40	SRR15396065	27874	C	T	0,387109	2021-08-02	United States
ORF8_118_NA	ORF8	118	SRR15396065	28247	A	-GATTTC	0,997139	2021-08-02	United States
N_63_G	N	63	SRR15396065	28461	A	G	0,999256	2021-08-02	United States
N_203_M	N	203	SRR15396065	28881	G	T	0,999451	2021-08-02	United States
N_215_C	N	215	SRR15396065	28916	G	T	0,999182	2021-08-02	United States
N_377_Y	N	377	SRR15396065	29402	G	T	0,998968	2021-08-02	United States
ORF1ab_1497_S	ORF1ab	1497	SRR15396066	4754	C	T	0,998031	2021-08-02	United States
ORF1ab_1640_L	ORF1ab	1640	SRR15396066	5184	C	T	0,950499	2021-08-02	United States
ORF1ab_1687_D	ORF1ab	1687	SRR15396066	5326	G	T	0,981119	2021-08-02	United States
ORF1ab_2355_S	ORF1ab	2355	SRR15396066	7328	G	T	0,0941501	2021-08-02	United States
ORF1ab_3209_V	ORF1ab	3209	SRR15396066	9891	C	T	0,998006	2021-08-02	United States
ORF1ab_3718_A	ORF1ab	3718	SRR15396066	11418	T	C	0,997449	2021-08-02	United States
ORF1ab_3750_I	ORF1ab	3750	SRR15396066	11514	C	T	0,97368	2021-08-02	United States
ORF1ab_314_L	ORF1ab	314	SRR15396066	14408	C	T	0,191487	2021-08-02	United States
ORF1ab_662_S	ORF1ab	662	SRR15396066	15451	G	A	0,738595	2021-08-02	United States
ORF1ab_1000_L	ORF1ab	1000	SRR15396066	16466	C	T	0,999406	2021-08-02	United States
S_19_R	S	19	SRR15396066	21618	C	G	0,69465	2021-08-02	United States
S_142_D	S	142	SRR15396066	21987	G	A	0,99961	2021-08-02	United States
S_156_NA	S	156	SRR15396066	22028	G	-AGTTCA	0,997526	2021-08-02	United States
S_222_V	S	222	SRR15396066	22227	C	T	0,997121	2021-08-02	United States
S_452_R	S	452	SRR15396066	22917	T	G	0,998519	2021-08-02	United States
S_478_K	S	478	SRR15396066	22995	C	A	0,739072	2021-08-02	United States
S_614_G	S	614	SRR15396066	23403	A	G	0,999539	2021-08-02	United States
S_681_R	S	681	SRR15396066	23604	C	G	0,999694	2021-08-02	United States
S_950_N	S	950	SRR15396066	24410	G	A	0,999743	2021-08-02	United States
S_1074_S	S	1074	SRR15396066	24783	A	G	0,997262	2021-08-02	United States
S_1264_L	S	1264	SRR15396066	25352	G	T	0,986344	2021-08-02	United States
ORF3a_26_L	ORF3a	26	SRR15396066	25469	C	T	0,999742	2021-08-02	United States
M_82_T	M	82	SRR15396066	26767	T	C	0,992943	2021-08-02	United States
ORF6_48_N	ORF6	48	SRR15396066	27345	A	T	0,996988	2021-08-02	United States
ORF7a_82_A	ORF7a	82	SRR15396066	27638	T	C	0,999545	2021-08-02	United States
ORF7a_120_I	ORF7a	120	SRR15396066	27752	C	T	0,999619	2021-08-02	United States
ORF8_118_NA	ORF8	118	SRR15396066	28247	A	-GATTTC	0,997513	2021-08-02	United States
N_6_L	N	6	SRR15396066	28290	C	T	0,997497	2021-08-02	United States
N_63_G	N	63	SRR15396066	28461	A	G	0,999721	2021-08-02	United States
N_203_M	N	203	SRR15396066	28881	G	T	0,999558	2021-08-02	United States
N_377_Y	N	377	SRR15396066	29402	G	T	0,999509	2021-08-02	United States
ORF1ab_1188_L	ORF1ab	1188	SRR15396070	3828	C	T	0,918094	2021-08-02	United States
ORF1ab_1306_S	ORF1ab	1306	SRR15396070	4181	G	T	0,0675744	2021-08-02	United States
ORF1ab_1693_L	ORF1ab	1693	SRR15396070	5343	C	T	0,947594	2021-08-02	United States
ORF1ab_1795_Q	ORF1ab	1795	SRR15396070	5648	A	C	0,960629	2021-08-02	United States
ORF1ab_2287_S	ORF1ab	2287	SRR15396070	7124	C	T	0,0508557	2021-08-02	United States
ORF1ab_2355_S	ORF1ab	2355	SRR15396070	7328	G	T	0,056266	2021-08-02	United States
ORF1ab_3353_R	ORF1ab	3353	SRR15396070	10323	A	G	0,92217	2021-08-02	United States
ORF1ab_3674_NA	ORF1ab	3674	SRR15396070	11287	G	-TCTGGTTTT	0,983504	2021-08-02	United States
ORF1ab_314_L	ORF1ab	314	SRR15396070	14408	C	T	0,1212	2021-08-02	United States
ORF1ab_1000_L	ORF1ab	1000	SRR15396070	16466	C	T	0,071975	2021-08-02	United States
ORF1ab_1257_V	ORF1ab	1257	SRR15396070	17236	A	G	0,0629237	2021-08-02	United States
ORF1ab_1264_D	ORF1ab	1264	SRR15396070	17259	G	T	0,912769	2021-08-02	United States
ORF1ab_1918_V	ORF1ab	1918	SRR15396070	19220	C	T	0,0552908	2021-08-02	United States
ORF1ab_2611_R	ORF1ab	2611	SRR15396070	21299	A	G	0,952563	2021-08-02	United States
S_18_F	S	18	SRR15396070	21614	C	T	0,893578	2021-08-02	United States
S_20_N	S	20	SRR15396070	21621	C	A	0,834433	2021-08-02	United States
S_26_S	S	26	SRR15396070	21638	C	T	0,952143	2021-08-02	United States
S_138_Y	S	138	SRR15396070	21974	G	T	0,975694	2021-08-02	United States
S_190_S	S	190	SRR15396070	22132	G	T	0,946331	2021-08-02	United States
S_417_T	S	417	SRR15396070	22812	A	C	0,967532	2021-08-02	United States
S_452_R	S	452	SRR15396070	22917	T	G	0,0522814	2021-08-02	United States
S_484_K	S	484	SRR15396070	23012	G	A	0,938017	2021-08-02	United States
S_501_Y	S	501	SRR15396070	23063	A	T	0,94697	2021-08-02	United States
S_554_K	S	554	SRR15396070	23222	G	A	0,962234	2021-08-02	United States
S_614_G	S	614	SRR15396070	23403	A	G	1	2021-08-02	United States
S_655_Y	S	655	SRR15396070	23525	C	T	0,942235	2021-08-02	United States
S_675_H	S	675	SRR15396070	23587	G	T	0,942919	2021-08-02	United States
S_681_R	S	681	SRR15396070	23604	C	G	0,05565	2021-08-02	United States
S_1027_I	S	1027	SRR15396070	24642	C	T	0,952204	2021-08-02	United States
S_1176_F	S	1176	SRR15396070	25088	G	T	0,946214	2021-08-02	United States
ORF3a_104_S	ORF3a	104	SRR15396070	25702	C	T	0,0505092	2021-08-02	United States
ORF3a_253_P	ORF3a	253	SRR15396070	26149	T	C	0,70167	2021-08-02	United States
ORF6_21_I	ORF6	21	SRR15396070	27263	C	T	0,972894	2021-08-02	United States
ORF7a_120_I	ORF7a	120	SRR15396070	27752	C	T	0,0532189	2021-08-02	United States
ORF8_92_K	ORF8	92	SRR15396070	28167	G	A	0,882165	2021-08-02	United States
N_63_G	N	63	SRR15396070	28461	A	G	0,0583858	2021-08-02	United States
N_80_R	N	80	SRR15396070	28512	C	G	0,94196	2021-08-02	United States
N_202_C	N	202	SRR15396070	28877	A	T	0,92922	2021-08-02	United States
N_202_T	N	202	SRR15396070	28878	G	C	0,926664	2021-08-02	United States
N_203_M	N	203	SRR15396070	28881	G	T	0,0726592	2021-08-02	United States
N_203_K	N	203	SRR15396070	28881	G	A	0,927341	2021-08-02	United States
N_204_R	N	204	SRR15396070	28883	G	C	0,930199	2021-08-02	United States
N_208_S	N	208	SRR15396070	28895	G	T	0,0635714	2021-08-02	United States
N_215_C	N	215	SRR15396070	28916	G	T	0,0676346	2021-08-02	United States
ORF1ab_1306_S	ORF1ab	1306	SRR15396072	4181	G	T	0,999843	2021-08-02	United States
ORF1ab_2046_L	ORF1ab	2046	SRR15396072	6402	C	T	0,39089	2021-08-02	United States
ORF1ab_2287_S	ORF1ab	2287	SRR15396072	7124	C	T	0,99952	2021-08-02	United States
ORF1ab_2355_S	ORF1ab	2355	SRR15396072	7328	G	T	0,0993256	2021-08-02	United States
ORF1ab_2930_L	ORF1ab	2930	SRR15396072	9053	G	T	0,999313	2021-08-02	United States
ORF1ab_3255_I	ORF1ab	3255	SRR15396072	10029	C	T	0,321173	2021-08-02	United States
ORF1ab_3646_A	ORF1ab	3646	SRR15396072	11201	A	G	0,942402	2021-08-02	United States
ORF1ab_3731_V	ORF1ab	3731	SRR15396072	11456	A	G	0,998524	2021-08-02	United States
ORF1ab_314_L	ORF1ab	314	SRR15396072	14408	C	T	0,269588	2021-08-02	United States
ORF1ab_662_S	ORF1ab	662	SRR15396072	15451	G	A	0,749501	2021-08-02	United States
ORF1ab_1000_L	ORF1ab	1000	SRR15396072	16466	C	T	0,999686	2021-08-02	United States
ORF1ab_1918_V	ORF1ab	1918	SRR15396072	19220	C	T	0,999124	2021-08-02	United States
S_19_R	S	19	SRR15396072	21618	C	G	0,797386	2021-08-02	United States
S_142_D	S	142	SRR15396072	21987	G	A	0,999164	2021-08-02	United States
S_156_NA	S	156	SRR15396072	22028	G	-AGTTCA	0,997075	2021-08-02	United States
S_452_R	S	452	SRR15396072	22917	T	G	0,998741	2021-08-02	United States
S_478_K	S	478	SRR15396072	22995	C	A	0,914597	2021-08-02	United States
S_614_G	S	614	SRR15396072	23403	A	G	0,999225	2021-08-02	United States
S_681_R	S	681	SRR15396072	23604	C	G	0,999571	2021-08-02	United States
S_950_N	S	950	SRR15396072	24410	G	A	0,999611	2021-08-02	United States
ORF3a_26_L	ORF3a	26	SRR15396072	25469	C	T	0,999744	2021-08-02	United States
M_82_T	M	82	SRR15396072	26767	T	C	0,993763	2021-08-02	United States
ORF7a_82_A	ORF7a	82	SRR15396072	27638	T	C	0,999801	2021-08-02	United States
ORF7a_120_I	ORF7a	120	SRR15396072	27752	C	T	0,999752	2021-08-02	United States
ORF7b_40_I	ORF7b	40	SRR15396072	27874	C	T	0,500735	2021-08-02	United States
ORF8_118_NA	ORF8	118	SRR15396072	28247	A	-GATTTC	0,997775	2021-08-02	United States
N_63_G	N	63	SRR15396072	28461	A	G	0,999785	2021-08-02	United States
N_203_M	N	203	SRR15396072	28881	G	T	0,999616	2021-08-02	United States
N_215_C	N	215	SRR15396072	28916	G	T	0,999547	2021-08-02	United States
N_377_Y	N	377	SRR15396072	29402	G	T	0,99962	2021-08-02	United States
ORF1ab_1306_S	ORF1ab	1306	SRR15396075	4181	G	T	0,999173	2021-08-02	United States
ORF1ab_1647_I	ORF1ab	1647	SRR15396075	5206	G	T	0,79993	2021-08-02	United States
ORF1ab_2046_L	ORF1ab	2046	SRR15396075	6402	C	T	0,416136	2021-08-02	United States
ORF1ab_2287_S	ORF1ab	2287	SRR15396075	7124	C	T	0,999254	2021-08-02	United States
ORF1ab_2355_S	ORF1ab	2355	SRR15396075	7328	G	T	0,122521	2021-08-02	United States
ORF1ab_2930_L	ORF1ab	2930	SRR15396075	9053	G	T	0,998318	2021-08-02	United States
ORF1ab_3255_I	ORF1ab	3255	SRR15396075	10029	C	T	0,270791	2021-08-02	United States
ORF1ab_3646_A	ORF1ab	3646	SRR15396075	11201	A	G	0,916669	2021-08-02	United States
ORF1ab_314_L	ORF1ab	314	SRR15396075	14408	C	T	0,128902	2021-08-02	United States
ORF1ab_662_S	ORF1ab	662	SRR15396075	15451	G	A	0,711461	2021-08-02	United States
ORF1ab_1000_L	ORF1ab	1000	SRR15396075	16466	C	T	0,999596	2021-08-02	United States
ORF1ab_1257_V	ORF1ab	1257	SRR15396075	17236	A	G	0,997222	2021-08-02	United States
ORF1ab_1671_R	ORF1ab	1671	SRR15396075	18479	A	G	0,232449	2021-08-02	United States
ORF1ab_1918_V	ORF1ab	1918	SRR15396075	19220	C	T	0,998831	2021-08-02	United States
S_19_R	S	19	SRR15396075	21618	C	G	0,723597	2021-08-02	United States
S_142_D	S	142	SRR15396075	21987	G	A	0,99927	2021-08-02	United States
S_156_NA	S	156	SRR15396075	22028	G	-AGTTCA	0,996356	2021-08-02	United States
S_452_R	S	452	SRR15396075	22917	T	G	0,99886	2021-08-02	United States
S_478_K	S	478	SRR15396075	22995	C	A	0,863826	2021-08-02	United States
S_614_G	S	614	SRR15396075	23403	A	G	1	2021-08-02	United States
S_681_R	S	681	SRR15396075	23604	C	G	1	2021-08-02	United States
S_950_N	S	950	SRR15396075	24410	G	A	0,999612	2021-08-02	United States
ORF3a_26_L	ORF3a	26	SRR15396075	25469	C	T	0,999493	2021-08-02	United States
ORF3a_104_S	ORF3a	104	SRR15396075	25702	C	T	0,997487	2021-08-02	United States
M_82_T	M	82	SRR15396075	26767	T	C	0,99449	2021-08-02	United States
ORF7a_82_A	ORF7a	82	SRR15396075	27638	T	C	0,999394	2021-08-02	United States
ORF7a_95_*	ORF7a	95	SRR15396075	27676	G	T	0,994754	2021-08-02	United States
ORF7a_120_I	ORF7a	120	SRR15396075	27752	C	T	0,99979	2021-08-02	United States
ORF7b_40_I	ORF7b	40	SRR15396075	27874	C	T	0,505067	2021-08-02	United States
ORF8_118_NA	ORF8	118	SRR15396075	28247	A	-GATTTC	0,997326	2021-08-02	United States
N_63_G	N	63	SRR15396075	28461	A	G	0,999596	2021-08-02	United States
N_203_M	N	203	SRR15396075	28881	G	T	0,999813	2021-08-02	United States
N_208_S	N	208	SRR15396075	28895	G	T	0,996009	2021-08-02	United States
N_215_C	N	215	SRR15396075	28916	G	T	0,998569	2021-08-02	United States
N_377_Y	N	377	SRR15396075	29402	G	T	0,999516	2021-08-02	United States
ORF1ab_549_F	ORF1ab	549	SRR15396076	1911	C	T	0,890577	2021-08-02	United States
ORF1ab_1306_S	ORF1ab	1306	SRR15396076	4181	G	T	0,99929	2021-08-02	United States
ORF1ab_2046_L	ORF1ab	2046	SRR15396076	6402	C	T	0,651905	2021-08-02	United States
ORF1ab_2125_Y	ORF1ab	2125	SRR15396076	6638	C	T	0,986586	2021-08-02	United States
ORF1ab_2287_S	ORF1ab	2287	SRR15396076	7124	C	T	0,999333	2021-08-02	United States
ORF1ab_2355_S	ORF1ab	2355	SRR15396076	7328	G	T	0,113327	2021-08-02	United States
ORF1ab_2554_V	ORF1ab	2554	SRR15396076	7926	C	T	0,998386	2021-08-02	United States
ORF1ab_2930_L	ORF1ab	2930	SRR15396076	9053	G	T	0,999428	2021-08-02	United States
ORF1ab_3255_I	ORF1ab	3255	SRR15396076	10029	C	T	0,212955	2021-08-02	United States
ORF1ab_3615_V	ORF1ab	3615	SRR15396076	11109	C	T	0,9983	2021-08-02	United States
ORF1ab_3646_A	ORF1ab	3646	SRR15396076	11201	A	G	0,92501	2021-08-02	United States
ORF1ab_183_V	ORF1ab	183	SRR15396076	14014	T	G	0,997966	2021-08-02	United States
ORF1ab_314_L	ORF1ab	314	SRR15396076	14408	C	T	0,253986	2021-08-02	United States
ORF1ab_662_S	ORF1ab	662	SRR15396076	15451	G	A	0,749143	2021-08-02	United States
ORF1ab_1000_L	ORF1ab	1000	SRR15396076	16466	C	T	0,999612	2021-08-02	United States
ORF1ab_1087_Y	ORF1ab	1087	SRR15396076	16726	C	T	0,998157	2021-08-02	United States
ORF1ab_1521_V	ORF1ab	1521	SRR15396076	18029	C	T	0,99763	2021-08-02	United States
ORF1ab_1918_V	ORF1ab	1918	SRR15396076	19220	C	T	0,99939	2021-08-02	United States
S_19_R	S	19	SRR15396076	21618	C	G	0,76242	2021-08-02	United States
S_142_D	S	142	SRR15396076	21987	G	A	0,999746	2021-08-02	United States
S_156_NA	S	156	SRR15396076	22028	G	-AGTTCA	0,996448	2021-08-02	United States
S_452_R	S	452	SRR15396076	22917	T	G	0,998844	2021-08-02	United States
S_478_K	S	478	SRR15396076	22995	C	A	0,761787	2021-08-02	United States
S_614_G	S	614	SRR15396076	23403	A	G	0,999522	2021-08-02	United States
S_681_R	S	681	SRR15396076	23604	C	G	0,99942	2021-08-02	United States
S_950_N	S	950	SRR15396076	24410	G	A	0,99958	2021-08-02	United States
S_1091_H	S	1091	SRR15396076	24834	G	A	0,954808	2021-08-02	United States
ORF3a_26_L	ORF3a	26	SRR15396076	25469	C	T	0,999694	2021-08-02	United States
M_82_T	M	82	SRR15396076	26767	T	C	0,99338	2021-08-02	United States
ORF7a_82_A	ORF7a	82	SRR15396076	27638	T	C	0,999409	2021-08-02	United States
ORF7a_120_I	ORF7a	120	SRR15396076	27752	C	T	0,999725	2021-08-02	United States
ORF7b_40_I	ORF7b	40	SRR15396076	27874	C	T	0,537147	2021-08-02	United States
ORF8_60_F	ORF8	60	SRR15396076	28073	G	T	0,559131	2021-08-02	United States
ORF8_118_NA	ORF8	118	SRR15396076	28247	A	-GATTTC	0,995112	2021-08-02	United States
N_63_G	N	63	SRR15396076	28461	A	G	0,999417	2021-08-02	United States
N_203_M	N	203	SRR15396076	28881	G	T	0,999536	2021-08-02	United States
N_215_C	N	215	SRR15396076	28916	G	T	0,999286	2021-08-02	United States
N_377_Y	N	377	SRR15396076	29402	G	T	0,999395	2021-08-02	United States
ORF1ab_1306_S	ORF1ab	1306	SRR15396077	4181	G	T	0,999339	2021-08-02	United States
ORF1ab_2046_L	ORF1ab	2046	SRR15396077	6402	C	T	0,52535	2021-08-02	United States
ORF1ab_2125_Y	ORF1ab	2125	SRR15396077	6638	C	T	0,98741	2021-08-02	United States
ORF1ab_2287_S	ORF1ab	2287	SRR15396077	7124	C	T	0,999568	2021-08-02	United States
ORF1ab_2355_S	ORF1ab	2355	SRR15396077	7328	G	T	0,095366	2021-08-02	United States
ORF1ab_2554_V	ORF1ab	2554	SRR15396077	7926	C	T	0,999327	2021-08-02	United States
ORF1ab_2930_L	ORF1ab	2930	SRR15396077	9053	G	T	0,999344	2021-08-02	United States
ORF1ab_3255_I	ORF1ab	3255	SRR15396077	10029	C	T	0,255654	2021-08-02	United States
ORF1ab_3646_A	ORF1ab	3646	SRR15396077	11201	A	G	0,919855	2021-08-02	United States
ORF1ab_183_V	ORF1ab	183	SRR15396077	14014	T	G	0,999168	2021-08-02	United States
ORF1ab_314_L	ORF1ab	314	SRR15396077	14408	C	T	0,200733	2021-08-02	United States
ORF1ab_662_S	ORF1ab	662	SRR15396077	15451	G	A	0,728407	2021-08-02	United States
ORF1ab_1000_L	ORF1ab	1000	SRR15396077	16466	C	T	0,999669	2021-08-02	United States
ORF1ab_1087_Y	ORF1ab	1087	SRR15396077	16726	C	T	0,998572	2021-08-02	United States
ORF1ab_1918_V	ORF1ab	1918	SRR15396077	19220	C	T	0,999461	2021-08-02	United States
S_19_R	S	19	SRR15396077	21618	C	G	0,744098	2021-08-02	United States
S_142_D	S	142	SRR15396077	21987	G	A	1	2021-08-02	United States
S_156_NA	S	156	SRR15396077	22028	G	-AGTTCA	0,998391	2021-08-02	United States
S_452_R	S	452	SRR15396077	22917	T	G	0,999112	2021-08-02	United States
S_478_K	S	478	SRR15396077	22995	C	A	0,8374	2021-08-02	United States
S_614_G	S	614	SRR15396077	23403	A	G	0,999889	2021-08-02	United States
S_681_R	S	681	SRR15396077	23604	C	G	0,999711	2021-08-02	United States
S_893_V	S	893	SRR15396077	24240	C	T	0,0706853	2021-08-02	United States
S_950_N	S	950	SRR15396077	24410	G	A	0,999812	2021-08-02	United States
ORF3a_26_L	ORF3a	26	SRR15396077	25469	C	T	0,999891	2021-08-02	United States
M_82_T	M	82	SRR15396077	26767	T	C	0,994259	2021-08-02	United States
ORF7a_82_A	ORF7a	82	SRR15396077	27638	T	C	0,999284	2021-08-02	United States
ORF7a_120_I	ORF7a	120	SRR15396077	27752	C	T	0,999894	2021-08-02	United States
ORF7b_40_I	ORF7b	40	SRR15396077	27874	C	T	0,491847	2021-08-02	United States
ORF8_60_F	ORF8	60	SRR15396077	28073	G	T	0,577779	2021-08-02	United States
ORF8_118_NA	ORF8	118	SRR15396077	28247	A	-GATTTC	0,996138	2021-08-02	United States
N_63_G	N	63	SRR15396077	28461	A	G	0,999545	2021-08-02	United States
N_203_M	N	203	SRR15396077	28881	G	T	0,999594	2021-08-02	United States
N_215_C	N	215	SRR15396077	28916	G	T	0,999041	2021-08-02	United States
N_377_Y	N	377	SRR15396077	29402	G	T	0,999514	2021-08-02	United States
ORF1ab_43_C	ORF1ab	43	SRR15396078	392	C	T	0,994418	2021-08-02	United States
ORF1ab_309_L	ORF1ab	309	SRR15396078	1191	C	T	0,750058	2021-08-02	United States
ORF1ab_1640_L	ORF1ab	1640	SRR15396078	5184	C	T	0,975062	2021-08-02	United States
ORF1ab_2355_S	ORF1ab	2355	SRR15396078	7328	G	T	0,118357	2021-08-02	United States
ORF1ab_3209_V	ORF1ab	3209	SRR15396078	9891	C	T	0,997299	2021-08-02	United States
ORF1ab_3718_A	ORF1ab	3718	SRR15396078	11418	T	C	0,997599	2021-08-02	United States
ORF1ab_314_L	ORF1ab	314	SRR15396078	14408	C	T	0,438424	2021-08-02	United States
ORF1ab_662_S	ORF1ab	662	SRR15396078	15451	G	A	0,745745	2021-08-02	United States
ORF1ab_1000_L	ORF1ab	1000	SRR15396078	16466	C	T	0,999889	2021-08-02	United States
ORF1ab_1570_L	ORF1ab	1570	SRR15396078	18176	C	T	0,99584	2021-08-02	United States
ORF1ab_1898_F	ORF1ab	1898	SRR15396078	19160	C	T	0,995335	2021-08-02	United States
S_19_R	S	19	SRR15396078	21618	C	G	0,780066	2021-08-02	United States
S_142_D	S	142	SRR15396078	21987	G	A	1	2021-08-02	United States
S_156_NA	S	156	SRR15396078	22028	G	-AGTTCA	0,998573	2021-08-02	United States
S_452_R	S	452	SRR15396078	22917	T	G	0,999153	2021-08-02	United States
S_478_K	S	478	SRR15396078	22995	C	A	0,852011	2021-08-02	United States
S_614_G	S	614	SRR15396078	23403	A	G	1	2021-08-02	United States
S_681_R	S	681	SRR15396078	23604	C	G	0,999025	2021-08-02	United States
S_950_N	S	950	SRR15396078	24410	G	A	0,999856	2021-08-02	United States
ORF3a_26_L	ORF3a	26	SRR15396078	25469	C	T	1	2021-08-02	United States
M_82_T	M	82	SRR15396078	26767	T	C	0,996425	2021-08-02	United States
ORF7a_82_A	ORF7a	82	SRR15396078	27638	T	C	1	2021-08-02	United States
ORF7a_116_F	ORF7a	116	SRR15396078	27739	C	T	0,997333	2021-08-02	United States
ORF7a_120_I	ORF7a	120	SRR15396078	27752	C	T	1	2021-08-02	United States
ORF8_118_NA	ORF8	118	SRR15396078	28247	A	-GATTTC	0,997409	2021-08-02	United States
N_63_G	N	63	SRR15396078	28461	A	G	0,99938	2021-08-02	United States
N_203_M	N	203	SRR15396078	28881	G	T	0,999643	2021-08-02	United States
N_377_Y	N	377	SRR15396078	29402	G	T	0,999815	2021-08-02	United States
ORF1ab_1188_L	ORF1ab	1188	SRR15396079	3828	C	T	0,997424	2021-08-02	United States
ORF1ab_1693_L	ORF1ab	1693	SRR15396079	5343	C	T	0,997169	2021-08-02	United States
ORF1ab_1795_Q	ORF1ab	1795	SRR15396079	5648	A	C	0,997925	2021-08-02	United States
ORF1ab_2355_S	ORF1ab	2355	SRR15396079	7328	G	T	0,0771259	2021-08-02	United States
ORF1ab_3353_R	ORF1ab	3353	SRR15396079	10323	A	G	0,997481	2021-08-02	United States
ORF1ab_3674_NA	ORF1ab	3674	SRR15396079	11287	G	-TCTGGTTTT	0,99719	2021-08-02	United States
ORF1ab_314_L	ORF1ab	314	SRR15396079	14408	C	T	0,140711	2021-08-02	United States
ORF1ab_1264_D	ORF1ab	1264	SRR15396079	17259	G	T	0,98504	2021-08-02	United States
ORF1ab_2611_R	ORF1ab	2611	SRR15396079	21299	A	G	0,997232	2021-08-02	United States
S_18_F	S	18	SRR15396079	21614	C	T	0,95131	2021-08-02	United States
S_20_N	S	20	SRR15396079	21621	C	A	0,888503	2021-08-02	United States
S_26_S	S	26	SRR15396079	21638	C	T	0,996877	2021-08-02	United States
S_138_Y	S	138	SRR15396079	21974	G	T	0,998828	2021-08-02	United States
S_190_S	S	190	SRR15396079	22132	G	T	0,997659	2021-08-02	United States
S_417_T	S	417	SRR15396079	22812	A	C	0,996411	2021-08-02	United States
S_484_K	S	484	SRR15396079	23012	G	A	0,97837	2021-08-02	United States
S_501_Y	S	501	SRR15396079	23063	A	T	0,997206	2021-08-02	United States
S_554_K	S	554	SRR15396079	23222	G	A	0,997487	2021-08-02	United States
S_614_G	S	614	SRR15396079	23403	A	G	0,999587	2021-08-02	United States
S_655_Y	S	655	SRR15396079	23525	C	T	0,995142	2021-08-02	United States
S_675_H	S	675	SRR15396079	23587	G	T	0,994984	2021-08-02	United States
S_1027_I	S	1027	SRR15396079	24642	C	T	0,996612	2021-08-02	United States
S_1176_F	S	1176	SRR15396079	25088	G	T	0,996217	2021-08-02	United States
ORF3a_253_P	ORF3a	253	SRR15396079	26149	T	C	0,680325	2021-08-02	United States
ORF6_21_I	ORF6	21	SRR15396079	27263	C	T	0,998244	2021-08-02	United States
ORF8_92_K	ORF8	92	SRR15396079	28167	G	A	0,901863	2021-08-02	United States
N_80_R	N	80	SRR15396079	28512	C	G	0,995588	2021-08-02	United States
N_202_C	N	202	SRR15396079	28877	A	T	0,99513	2021-08-02	United States
N_202_T	N	202	SRR15396079	28878	G	C	0,995374	2021-08-02	United States
N_203_K	N	203	SRR15396079	28881	G	A	0,995607	2021-08-02	United States
N_204_R	N	204	SRR15396079	28883	G	C	0,995893	2021-08-02	United States
ORF1ab_337_F	ORF1ab	337	SRR15396081	1274	G	T	0,998449	2021-08-02	United States
ORF1ab_1306_S	ORF1ab	1306	SRR15396081	4181	G	T	0,999438	2021-08-02	United States
ORF1ab_2046_L	ORF1ab	2046	SRR15396081	6402	C	T	0,696432	2021-08-02	United States
ORF1ab_2287_S	ORF1ab	2287	SRR15396081	7124	C	T	0,999896	2021-08-02	United States
ORF1ab_2355_S	ORF1ab	2355	SRR15396081	7328	G	T	0,0734463	2021-08-02	United States
ORF1ab_2930_L	ORF1ab	2930	SRR15396081	9053	G	T	0,999796	2021-08-02	United States
ORF1ab_3255_I	ORF1ab	3255	SRR15396081	10029	C	T	0,193264	2021-08-02	United States
ORF1ab_3646_A	ORF1ab	3646	SRR15396081	11201	A	G	0,954469	2021-08-02	United States
ORF1ab_314_L	ORF1ab	314	SRR15396081	14408	C	T	0,258784	2021-08-02	United States
ORF1ab_662_S	ORF1ab	662	SRR15396081	15451	G	A	0,794937	2021-08-02	United States
ORF1ab_1000_L	ORF1ab	1000	SRR15396081	16466	C	T	0,99973	2021-08-02	United States
ORF1ab_1257_V	ORF1ab	1257	SRR15396081	17236	A	G	0,998451	2021-08-02	United States
ORF1ab_1918_V	ORF1ab	1918	SRR15396081	19220	C	T	0,999658	2021-08-02	United States
S_19_R	S	19	SRR15396081	21618	C	G	0,813662	2021-08-02	United States
S_142_D	S	142	SRR15396081	21987	G	A	0,999692	2021-08-02	United States
S_156_NA	S	156	SRR15396081	22028	G	-AGTTCA	0,997457	2021-08-02	United States
S_452_R	S	452	SRR15396081	22917	T	G	0,999523	2021-08-02	United States
S_478_K	S	478	SRR15396081	22995	C	A	0,686051	2021-08-02	United States
S_614_G	S	614	SRR15396081	23403	A	G	0,999832	2021-08-02	United States
S_681_R	S	681	SRR15396081	23604	C	G	0,999866	2021-08-02	United States
S_950_N	S	950	SRR15396081	24410	G	A	0,999774	2021-08-02	United States
ORF3a_26_L	ORF3a	26	SRR15396081	25469	C	T	0,999767	2021-08-02	United States
M_82_T	M	82	SRR15396081	26767	T	C	0,993309	2021-08-02	United States
ORF7a_82_A	ORF7a	82	SRR15396081	27638	T	C	0,99989	2021-08-02	United States
ORF7a_120_I	ORF7a	120	SRR15396081	27752	C	T	0,999622	2021-08-02	United States
ORF7b_40_I	ORF7b	40	SRR15396081	27874	C	T	0,646941	2021-08-02	United States
ORF8_118_NA	ORF8	118	SRR15396081	28247	A	-GATTTC	0,997349	2021-08-02	United States
N_63_G	N	63	SRR15396081	28461	A	G	0,99953	2021-08-02	United States
N_179_S	N	179	SRR15396081	28808	G	A	0,998063	2021-08-02	United States
N_203_M	N	203	SRR15396081	28881	G	T	0,999588	2021-08-02	United States
N_215_C	N	215	SRR15396081	28916	G	T	0,999063	2021-08-02	United States
N_377_Y	N	377	SRR15396081	29402	G	T	0,999593	2021-08-02	United States
ORF1ab_1306_S	ORF1ab	1306	SRR15396082	4181	G	T	0,999041	2021-08-02	United States
ORF1ab_2046_L	ORF1ab	2046	SRR15396082	6402	C	T	0,59963	2021-08-02	United States
ORF1ab_2287_S	ORF1ab	2287	SRR15396082	7124	C	T	0,999363	2021-08-02	United States
ORF1ab_2355_S	ORF1ab	2355	SRR15396082	7328	G	T	0,0966937	2021-08-02	United States
ORF1ab_2930_L	ORF1ab	2930	SRR15396082	9053	G	T	0,999599	2021-08-02	United States
ORF1ab_3255_I	ORF1ab	3255	SRR15396082	10029	C	T	0,314627	2021-08-02	United States
ORF1ab_3646_A	ORF1ab	3646	SRR15396082	11201	A	G	0,927779	2021-08-02	United States
ORF1ab_314_L	ORF1ab	314	SRR15396082	14408	C	T	0,261922	2021-08-02	United States
ORF1ab_662_S	ORF1ab	662	SRR15396082	15451	G	A	0,759186	2021-08-02	United States
ORF1ab_1000_L	ORF1ab	1000	SRR15396082	16466	C	T	0,999721	2021-08-02	United States
ORF1ab_1257_V	ORF1ab	1257	SRR15396082	17236	A	G	0,999018	2021-08-02	United States
ORF1ab_1918_V	ORF1ab	1918	SRR15396082	19220	C	T	0,99939	2021-08-02	United States
S_19_R	S	19	SRR15396082	21618	C	G	0,682934	2021-08-02	United States
S_142_D	S	142	SRR15396082	21987	G	A	1	2021-08-02	United States
S_156_NA	S	156	SRR15396082	22028	G	-AGTTCA	0,996676	2021-08-02	United States
S_452_R	S	452	SRR15396082	22917	T	G	0,999346	2021-08-02	United States
S_478_K	S	478	SRR15396082	22995	C	A	0,764212	2021-08-02	United States
S_614_G	S	614	SRR15396082	23403	A	G	0,999612	2021-08-02	United States
S_681_R	S	681	SRR15396082	23604	C	G	0,999533	2021-08-02	United States
S_950_N	S	950	SRR15396082	24410	G	A	0,999889	2021-08-02	United States
S_1070_S	S	1070	SRR15396082	24770	G	T	0,0547244	2021-08-02	United States
ORF3a_26_L	ORF3a	26	SRR15396082	25469	C	T	0,999719	2021-08-02	United States
ORF3a_104_S	ORF3a	104	SRR15396082	25702	C	T	0,998542	2021-08-02	United States
M_82_T	M	82	SRR15396082	26767	T	C	0,99601	2021-08-02	United States
ORF7a_82_A	ORF7a	82	SRR15396082	27638	T	C	0,999736	2021-08-02	United States
ORF7a_120_I	ORF7a	120	SRR15396082	27752	C	T	0,999904	2021-08-02	United States
ORF7b_40_I	ORF7b	40	SRR15396082	27874	C	T	0,586101	2021-08-02	United States
ORF8_118_NA	ORF8	118	SRR15396082	28247	A	-GATTTC	0,997685	2021-08-02	United States
N_63_G	N	63	SRR15396082	28461	A	G	0,999624	2021-08-02	United States
N_203_M	N	203	SRR15396082	28881	G	T	0,999476	2021-08-02	United States
N_208_S	N	208	SRR15396082	28895	G	T	0,997996	2021-08-02	United States
N_215_C	N	215	SRR15396082	28916	G	T	0,999371	2021-08-02	United States
N_377_Y	N	377	SRR15396082	29402	G	T	0,999677	2021-08-02	United States
ORF1ab_1306_S	ORF1ab	1306	SRR15396084	4181	G	T	0,999417	2021-08-03	United States
ORF1ab_2046_L	ORF1ab	2046	SRR15396084	6402	C	T	0,682894	2021-08-03	United States
ORF1ab_2071_A	ORF1ab	2071	SRR15396084	6477	T	C	0,995785	2021-08-03	United States
ORF1ab_2287_S	ORF1ab	2287	SRR15396084	7124	C	T	0,999324	2021-08-03	United States
ORF1ab_2355_S	ORF1ab	2355	SRR15396084	7328	G	T	0,061326	2021-08-03	United States
ORF1ab_2613_F	ORF1ab	2613	SRR15396084	8102	G	T	0,995847	2021-08-03	United States
ORF1ab_2690_V	ORF1ab	2690	SRR15396084	8334	C	T	0,381374	2021-08-03	United States
ORF1ab_2930_L	ORF1ab	2930	SRR15396084	9053	G	T	0,998292	2021-08-03	United States
ORF1ab_3255_I	ORF1ab	3255	SRR15396084	10029	C	T	0,175063	2021-08-03	United States
ORF1ab_3646_A	ORF1ab	3646	SRR15396084	11201	A	G	0,957514	2021-08-03	United States
ORF1ab_314_L	ORF1ab	314	SRR15396084	14408	C	T	0,254649	2021-08-03	United States
ORF1ab_662_S	ORF1ab	662	SRR15396084	15451	G	A	0,777264	2021-08-03	United States
ORF1ab_1000_L	ORF1ab	1000	SRR15396084	16466	C	T	0,999668	2021-08-03	United States
ORF1ab_1219_S	ORF1ab	1219	SRR15396084	17122	G	T	0,942975	2021-08-03	United States
ORF1ab_1918_V	ORF1ab	1918	SRR15396084	19220	C	T	0,999181	2021-08-03	United States
S_19_R	S	19	SRR15396084	21618	C	G	0,766409	2021-08-03	United States
S_95_I	S	95	SRR15396084	21846	C	T	0,997309	2021-08-03	United States
S_142_D	S	142	SRR15396084	21987	G	A	1	2021-08-03	United States
S_156_NA	S	156	SRR15396084	22028	G	-AGTTCA	0,996536	2021-08-03	United States
S_452_R	S	452	SRR15396084	22917	T	G	0,99901	2021-08-03	United States
S_478_K	S	478	SRR15396084	22995	C	A	0,767802	2021-08-03	United States
S_614_G	S	614	SRR15396084	23403	A	G	0,999871	2021-08-03	United States
S_681_R	S	681	SRR15396084	23604	C	G	0,999548	2021-08-03	United States
S_950_N	S	950	SRR15396084	24410	G	A	0,99981	2021-08-03	United States
ORF3a_26_L	ORF3a	26	SRR15396084	25469	C	T	0,999801	2021-08-03	United States
M_82_T	M	82	SRR15396084	26767	T	C	0,996073	2021-08-03	United States
ORF7a_82_A	ORF7a	82	SRR15396084	27638	T	C	0,999801	2021-08-03	United States
ORF7a_120_I	ORF7a	120	SRR15396084	27752	C	T	0,999803	2021-08-03	United States
ORF7b_40_I	ORF7b	40	SRR15396084	27874	C	T	0,55881	2021-08-03	United States
ORF8_31_F	ORF8	31	SRR15396084	27985	A	T	0,991127	2021-08-03	United States
ORF8_118_NA	ORF8	118	SRR15396084	28247	A	-GATTTC	0,997577	2021-08-03	United States
N_63_G	N	63	SRR15396084	28461	A	G	0,999372	2021-08-03	United States
N_203_M	N	203	SRR15396084	28881	G	T	0,999494	2021-08-03	United States
N_215_C	N	215	SRR15396084	28916	G	T	0,998779	2021-08-03	United States
N_377_Y	N	377	SRR15396084	29402	G	T	0,999561	2021-08-03	United States
ORF1ab_1306_S	ORF1ab	1306	SRR15396086	4181	G	T	1	2021-08-02	United States
ORF1ab_2046_L	ORF1ab	2046	SRR15396086	6402	C	T	0,444089	2021-08-02	United States
ORF1ab_2287_S	ORF1ab	2287	SRR15396086	7124	C	T	1	2021-08-02	United States
ORF1ab_2355_S	ORF1ab	2355	SRR15396086	7328	G	T	0,0985915	2021-08-02	United States
ORF1ab_2930_L	ORF1ab	2930	SRR15396086	9053	G	T	1	2021-08-02	United States
ORF1ab_3255_I	ORF1ab	3255	SRR15396086	10029	C	T	0,309412	2021-08-02	United States
ORF1ab_3646_A	ORF1ab	3646	SRR15396086	11201	A	G	0,856781	2021-08-02	United States
ORF1ab_314_L	ORF1ab	314	SRR15396086	14408	C	T	0,160763	2021-08-02	United States
ORF1ab_662_S	ORF1ab	662	SRR15396086	15451	G	A	0,64089	2021-08-02	United States
ORF1ab_1000_L	ORF1ab	1000	SRR15396086	16466	C	T	0,999567	2021-08-02	United States
ORF1ab_1257_V	ORF1ab	1257	SRR15396086	17236	A	G	0,992903	2021-08-02	United States
ORF1ab_1918_V	ORF1ab	1918	SRR15396086	19220	C	T	0,999441	2021-08-02	United States
S_19_R	S	19	SRR15396086	21618	C	G	0,871579	2021-08-02	United States
S_142_D	S	142	SRR15396086	21987	G	A	1	2021-08-02	United States
S_156_NA	S	156	SRR15396086	22028	G	-AGTTCA	0,991803	2021-08-02	United States
S_452_R	S	452	SRR15396086	22917	T	G	1	2021-08-02	United States
S_478_K	S	478	SRR15396086	22995	C	A	0,946927	2021-08-02	United States
S_614_G	S	614	SRR15396086	23403	A	G	1	2021-08-02	United States
S_681_R	S	681	SRR15396086	23604	C	G	0,999082	2021-08-02	United States
S_950_N	S	950	SRR15396086	24410	G	A	0,998895	2021-08-02	United States
ORF3a_26_L	ORF3a	26	SRR15396086	25469	C	T	0,99731	2021-08-02	United States
M_82_T	M	82	SRR15396086	26767	T	C	0,99218	2021-08-02	United States
ORF7a_82_A	ORF7a	82	SRR15396086	27638	T	C	1	2021-08-02	United States
ORF7a_120_I	ORF7a	120	SRR15396086	27752	C	T	0,997647	2021-08-02	United States
ORF7b_40_I	ORF7b	40	SRR15396086	27874	C	T	0,446298	2021-08-02	United States
ORF8_118_NA	ORF8	118	SRR15396086	28247	A	-GATTTC	0,99798	2021-08-02	United States
N_63_G	N	63	SRR15396086	28461	A	G	0,998687	2021-08-02	United States
N_203_M	N	203	SRR15396086	28881	G	T	0,99885	2021-08-02	United States
N_213_NA	N	213	SRR15396086	28911	A	-TGGCGG	0,218554	2021-08-02	United States
N_215_C	N	215	SRR15396086	28916	G	T	0,997804	2021-08-02	United States
N_377_Y	N	377	SRR15396086	29402	G	T	1	2021-08-02	United States
ORF1ab_822_N	ORF1ab	822	SRR15396087	2731	G	T	0,984797	2021-08-02	United States
ORF1ab_1306_S	ORF1ab	1306	SRR15396087	4181	G	T	0,999743	2021-08-02	United States
ORF1ab_2046_L	ORF1ab	2046	SRR15396087	6402	C	T	0,597974	2021-08-02	United States
ORF1ab_2287_S	ORF1ab	2287	SRR15396087	7124	C	T	0,999273	2021-08-02	United States
ORF1ab_2355_S	ORF1ab	2355	SRR15396087	7328	G	T	0,104331	2021-08-02	United States
ORF1ab_2930_L	ORF1ab	2930	SRR15396087	9053	G	T	0,997712	2021-08-02	United States
ORF1ab_3255_I	ORF1ab	3255	SRR15396087	10029	C	T	0,288899	2021-08-02	United States
ORF1ab_3646_A	ORF1ab	3646	SRR15396087	11201	A	G	0,90871	2021-08-02	United States
ORF1ab_314_L	ORF1ab	314	SRR15396087	14408	C	T	0,269572	2021-08-02	United States
ORF1ab_662_S	ORF1ab	662	SRR15396087	15451	G	A	0,74774	2021-08-02	United States
ORF1ab_1000_L	ORF1ab	1000	SRR15396087	16466	C	T	0,999198	2021-08-02	United States
ORF1ab_1257_V	ORF1ab	1257	SRR15396087	17236	A	G	0,988433	2021-08-02	United States
ORF1ab_1918_V	ORF1ab	1918	SRR15396087	19220	C	T	0,999213	2021-08-02	United States
S_19_R	S	19	SRR15396087	21618	C	G	0,699603	2021-08-02	United States
S_142_D	S	142	SRR15396087	21987	G	A	0,999172	2021-08-02	United States
S_156_NA	S	156	SRR15396087	22028	G	-AGTTCA	0,996261	2021-08-02	United States
S_452_R	S	452	SRR15396087	22917	T	G	0,998844	2021-08-02	United States
S_478_K	S	478	SRR15396087	22995	C	A	0,692409	2021-08-02	United States
S_614_G	S	614	SRR15396087	23403	A	G	0,999758	2021-08-02	United States
S_681_R	S	681	SRR15396087	23604	C	G	0,999195	2021-08-02	United States
S_950_N	S	950	SRR15396087	24410	G	A	0,99978	2021-08-02	United States
ORF3a_26_L	ORF3a	26	SRR15396087	25469	C	T	0,99968	2021-08-02	United States
ORF3a_104_S	ORF3a	104	SRR15396087	25702	C	T	0,988443	2021-08-02	United States
M_82_T	M	82	SRR15396087	26767	T	C	0,995993	2021-08-02	United States
ORF7a_82_A	ORF7a	82	SRR15396087	27638	T	C	0,998919	2021-08-02	United States
ORF7a_120_I	ORF7a	120	SRR15396087	27752	C	T	1	2021-08-02	United States
ORF7b_40_I	ORF7b	40	SRR15396087	27874	C	T	0,535464	2021-08-02	United States
ORF8_118_NA	ORF8	118	SRR15396087	28247	A	-GATTTC	0,997475	2021-08-02	United States
N_63_G	N	63	SRR15396087	28461	A	G	0,999326	2021-08-02	United States
N_203_M	N	203	SRR15396087	28881	G	T	0,999795	2021-08-02	United States
N_208_S	N	208	SRR15396087	28895	G	T	0,984944	2021-08-02	United States
N_215_C	N	215	SRR15396087	28916	G	T	0,998505	2021-08-02	United States
N_377_Y	N	377	SRR15396087	29402	G	T	0,999599	2021-08-02	United States
ORF1ab_374_Y	ORF1ab	374	SRR15396088	1385	C	T	0,98291	2021-08-03	United States
ORF1ab_1306_S	ORF1ab	1306	SRR15396088	4181	G	T	0,999897	2021-08-03	United States
ORF1ab_2046_L	ORF1ab	2046	SRR15396088	6402	C	T	0,766496	2021-08-03	United States
ORF1ab_2287_S	ORF1ab	2287	SRR15396088	7124	C	T	0,99963	2021-08-03	United States
ORF1ab_2355_S	ORF1ab	2355	SRR15396088	7328	G	T	0,0961538	2021-08-03	United States
ORF1ab_2930_L	ORF1ab	2930	SRR15396088	9053	G	T	0,999534	2021-08-03	United States
ORF1ab_3255_I	ORF1ab	3255	SRR15396088	10029	C	T	0,152007	2021-08-03	United States
ORF1ab_3602_NA	ORF1ab	3602	SRR15396088	11071	G	+T	0,170286	2021-08-03	United States
ORF1ab_3603_NA	ORF1ab	3603	SRR15396088	11073	T	-C	0,074238	2021-08-03	United States
ORF1ab_3646_A	ORF1ab	3646	SRR15396088	11201	A	G	0,961172	2021-08-03	United States
ORF1ab_314_L	ORF1ab	314	SRR15396088	14408	C	T	0,341014	2021-08-03	United States
ORF1ab_662_S	ORF1ab	662	SRR15396088	15451	G	A	0,79644	2021-08-03	United States
ORF1ab_1000_L	ORF1ab	1000	SRR15396088	16466	C	T	0,999763	2021-08-03	United States
ORF1ab_1219_S	ORF1ab	1219	SRR15396088	17122	G	T	0,950175	2021-08-03	United States
ORF1ab_1918_V	ORF1ab	1918	SRR15396088	19220	C	T	0,999703	2021-08-03	United States
S_19_R	S	19	SRR15396088	21618	C	G	0,729787	2021-08-03	United States
S_95_I	S	95	SRR15396088	21846	C	T	0,998519	2021-08-03	United States
S_142_D	S	142	SRR15396088	21987	G	A	0,999757	2021-08-03	United States
S_156_NA	S	156	SRR15396088	22028	G	-AGTTCA	0,997658	2021-08-03	United States
S_452_R	S	452	SRR15396088	22917	T	G	0,999355	2021-08-03	United States
S_478_K	S	478	SRR15396088	22995	C	A	0,652251	2021-08-03	United States
S_614_G	S	614	SRR15396088	23403	A	G	0,999865	2021-08-03	United States
S_681_R	S	681	SRR15396088	23604	C	G	0,999517	2021-08-03	United States
S_950_N	S	950	SRR15396088	24410	G	A	0,999828	2021-08-03	United States
ORF3a_26_L	ORF3a	26	SRR15396088	25469	C	T	0,999858	2021-08-03	United States
M_82_T	M	82	SRR15396088	26767	T	C	0,994937	2021-08-03	United States
ORF7a_82_A	ORF7a	82	SRR15396088	27638	T	C	0,999589	2021-08-03	United States
ORF7a_120_I	ORF7a	120	SRR15396088	27752	C	T	0,999602	2021-08-03	United States
ORF7b_40_I	ORF7b	40	SRR15396088	27874	C	T	0,733342	2021-08-03	United States
ORF8_118_NA	ORF8	118	SRR15396088	28247	A	-GATTTC	0,997769	2021-08-03	United States
N_63_G	N	63	SRR15396088	28461	A	G	0,999567	2021-08-03	United States
N_203_M	N	203	SRR15396088	28881	G	T	0,999739	2021-08-03	United States
N_215_C	N	215	SRR15396088	28916	G	T	0,999095	2021-08-03	United States
N_377_Y	N	377	SRR15396088	29402	G	T	0,999652	2021-08-03	United States
N_415_G	N	415	SRR15396088	29517	A	G	0,137624	2021-08-03	United States
ORF1ab_1306_S	ORF1ab	1306	SRR15396089	4181	G	T	0,989106	2021-08-02	United States
ORF1ab_1397_V	ORF1ab	1397	SRR15396089	4455	C	T	0,993209	2021-08-02	United States
ORF1ab_2046_L	ORF1ab	2046	SRR15396089	6402	C	T	0,570187	2021-08-02	United States
ORF1ab_2287_S	ORF1ab	2287	SRR15396089	7124	C	T	0,994996	2021-08-02	United States
ORF1ab_2355_S	ORF1ab	2355	SRR15396089	7328	G	T	0,116325	2021-08-02	United States
ORF1ab_2855_V	ORF1ab	2855	SRR15396089	8829	C	T	0,992985	2021-08-02	United States
ORF1ab_2930_L	ORF1ab	2930	SRR15396089	9053	G	T	0,983056	2021-08-02	United States
ORF1ab_3255_I	ORF1ab	3255	SRR15396089	10029	C	T	0,292368	2021-08-02	United States
ORF1ab_3603_NA	ORF1ab	3603	SRR15396089	11074	C	+T	0,0860827	2021-08-02	United States
ORF1ab_3606_NA	ORF1ab	3606	SRR15396089	11082	T	-G	0,114843	2021-08-02	United States
ORF1ab_3606_F	ORF1ab	3606	SRR15396089	11083	G	T	0,991135	2021-08-02	United States
ORF1ab_3646_A	ORF1ab	3646	SRR15396089	11201	A	G	0,897182	2021-08-02	United States
ORF1ab_314_L	ORF1ab	314	SRR15396089	14408	C	T	0,27394	2021-08-02	United States
ORF1ab_662_S	ORF1ab	662	SRR15396089	15451	G	A	0,752797	2021-08-02	United States
ORF1ab_1000_L	ORF1ab	1000	SRR15396089	16466	C	T	0,999557	2021-08-02	United States
ORF1ab_1847_S	ORF1ab	1847	SRR15396089	19006	G	T	0,994005	2021-08-02	United States
ORF1ab_1918_V	ORF1ab	1918	SRR15396089	19220	C	T	0,993715	2021-08-02	United States
S_19_R	S	19	SRR15396089	21618	C	G	0,750764	2021-08-02	United States
S_95_I	S	95	SRR15396089	21846	C	T	1	2021-08-02	United States
S_142_D	S	142	SRR15396089	21987	G	A	1	2021-08-02	United States
S_156_NA	S	156	SRR15396089	22028	G	-AGTTCA	0,996399	2021-08-02	United States
S_176_H	S	176	SRR15396089	22089	T	A	0,991416	2021-08-02	United States
S_452_R	S	452	SRR15396089	22917	T	G	1	2021-08-02	United States
S_478_K	S	478	SRR15396089	22995	C	A	0,779279	2021-08-02	United States
S_614_G	S	614	SRR15396089	23403	A	G	0,999079	2021-08-02	United States
S_681_R	S	681	SRR15396089	23604	C	G	0,999068	2021-08-02	United States
S_950_N	S	950	SRR15396089	24410	G	A	0,999691	2021-08-02	United States
ORF3a_26_L	ORF3a	26	SRR15396089	25469	C	T	0,999921	2021-08-02	United States
E_41_V	E	41	SRR15396089	26366	C	T	0,0528555	2021-08-02	United States
M_82_T	M	82	SRR15396089	26767	T	C	0,994036	2021-08-02	United States
ORF7a_82_A	ORF7a	82	SRR15396089	27638	T	C	1	2021-08-02	United States
ORF7a_120_I	ORF7a	120	SRR15396089	27752	C	T	1	2021-08-02	United States
ORF7b_40_I	ORF7b	40	SRR15396089	27874	C	T	0,597537	2021-08-02	United States
ORF8_118_NA	ORF8	118	SRR15396089	28247	A	-GATTTC	0,99801	2021-08-02	United States
N_63_G	N	63	SRR15396089	28461	A	G	1	2021-08-02	United States
N_203_M	N	203	SRR15396089	28881	G	T	0,999257	2021-08-02	United States
N_215_C	N	215	SRR15396089	28916	G	T	0,991743	2021-08-02	United States
N_377_Y	N	377	SRR15396089	29402	G	T	0,999594	2021-08-02	United States
ORF1ab_1306_S	ORF1ab	1306	SRR15396092	4181	G	T	0,998623	2021-08-02	United States
ORF1ab_2046_L	ORF1ab	2046	SRR15396092	6402	C	T	0,632329	2021-08-02	United States
ORF1ab_2125_Y	ORF1ab	2125	SRR15396092	6638	C	T	0,987067	2021-08-02	United States
ORF1ab_2287_S	ORF1ab	2287	SRR15396092	7124	C	T	0,999183	2021-08-02	United States
ORF1ab_2355_S	ORF1ab	2355	SRR15396092	7328	G	T	0,17704	2021-08-02	United States
ORF1ab_2554_V	ORF1ab	2554	SRR15396092	7926	C	T	0,995039	2021-08-02	United States
ORF1ab_2797_F	ORF1ab	2797	SRR15396092	8655	C	T	0,994608	2021-08-02	United States
ORF1ab_2930_L	ORF1ab	2930	SRR15396092	9053	G	T	0,996151	2021-08-02	United States
ORF1ab_3255_I	ORF1ab	3255	SRR15396092	10029	C	T	0,236429	2021-08-02	United States
ORF1ab_3646_A	ORF1ab	3646	SRR15396092	11201	A	G	0,949292	2021-08-02	United States
ORF1ab_183_V	ORF1ab	183	SRR15396092	14014	T	G	0,996055	2021-08-02	United States
ORF1ab_314_L	ORF1ab	314	SRR15396092	14408	C	T	0,316343	2021-08-02	United States
ORF1ab_662_S	ORF1ab	662	SRR15396092	15451	G	A	0,770185	2021-08-02	United States
ORF1ab_1000_L	ORF1ab	1000	SRR15396092	16466	C	T	0,99958	2021-08-02	United States
ORF1ab_1087_Y	ORF1ab	1087	SRR15396092	16726	C	T	0,995478	2021-08-02	United States
ORF1ab_1918_V	ORF1ab	1918	SRR15396092	19220	C	T	0,998722	2021-08-02	United States
S_19_R	S	19	SRR15396092	21618	C	G	0,696371	2021-08-02	United States
S_142_D	S	142	SRR15396092	21987	G	A	1	2021-08-02	United States
S_156_NA	S	156	SRR15396092	22028	G	-AGTTCA	0,997231	2021-08-02	United States
S_452_R	S	452	SRR15396092	22917	T	G	0,998769	2021-08-02	United States
S_478_K	S	478	SRR15396092	22995	C	A	0,654062	2021-08-02	United States
S_614_G	S	614	SRR15396092	23403	A	G	0,999709	2021-08-02	United States
S_681_R	S	681	SRR15396092	23604	C	G	0,999653	2021-08-02	United States
S_950_N	S	950	SRR15396092	24410	G	A	0,999853	2021-08-02	United States
ORF3a_26_L	ORF3a	26	SRR15396092	25469	C	T	0,999792	2021-08-02	United States
M_82_T	M	82	SRR15396092	26767	T	C	0,995186	2021-08-02	United States
ORF7a_82_A	ORF7a	82	SRR15396092	27638	T	C	0,999485	2021-08-02	United States
ORF7a_120_I	ORF7a	120	SRR15396092	27752	C	T	0,999836	2021-08-02	United States
ORF7b_40_I	ORF7b	40	SRR15396092	27874	C	T	0,658997	2021-08-02	United States
ORF8_60_F	ORF8	60	SRR15396092	28073	G	T	0,555596	2021-08-02	United States
ORF8_118_NA	ORF8	118	SRR15396092	28247	A	-GATTTC	0,995722	2021-08-02	United States
N_63_G	N	63	SRR15396092	28461	A	G	0,999654	2021-08-02	United States
N_203_M	N	203	SRR15396092	28881	G	T	0,999571	2021-08-02	United States
N_215_C	N	215	SRR15396092	28916	G	T	0,998631	2021-08-02	United States
N_377_Y	N	377	SRR15396092	29402	G	T	0,999638	2021-08-02	United States
ORF1ab_1306_S	ORF1ab	1306	SRR15396093	4181	G	T	0,997992	2021-08-02	United States
ORF1ab_1566_G	ORF1ab	1566	SRR15396093	4961	A	G	0,960784	2021-08-02	United States
ORF1ab_2046_L	ORF1ab	2046	SRR15396093	6402	C	T	0,470222	2021-08-02	United States
ORF1ab_2287_S	ORF1ab	2287	SRR15396093	7124	C	T	0,997735	2021-08-02	United States
ORF1ab_2930_L	ORF1ab	2930	SRR15396093	9053	G	T	1	2021-08-02	United States
ORF1ab_3255_I	ORF1ab	3255	SRR15396093	10029	C	T	0,246673	2021-08-02	United States
ORF1ab_3646_A	ORF1ab	3646	SRR15396093	11201	A	G	0,928069	2021-08-02	United States
ORF1ab_183_V	ORF1ab	183	SRR15396093	14014	T	G	0,992647	2021-08-02	United States
ORF1ab_314_L	ORF1ab	314	SRR15396093	14408	C	T	0,204219	2021-08-02	United States
ORF1ab_662_S	ORF1ab	662	SRR15396093	15451	G	A	0,64244	2021-08-02	United States
ORF1ab_1000_L	ORF1ab	1000	SRR15396093	16466	C	T	0,999028	2021-08-02	United States
ORF1ab_1918_V	ORF1ab	1918	SRR15396093	19220	C	T	0,997297	2021-08-02	United States
S_19_R	S	19	SRR15396093	21618	C	G	0,743902	2021-08-02	United States
S_142_D	S	142	SRR15396093	21987	G	A	1	2021-08-02	United States
S_156_NA	S	156	SRR15396093	22028	G	-AGTTCA	0,992806	2021-08-02	United States
S_452_R	S	452	SRR15396093	22917	T	G	1	2021-08-02	United States
S_478_K	S	478	SRR15396093	22995	C	A	0,872629	2021-08-02	United States
S_614_G	S	614	SRR15396093	23403	A	G	1	2021-08-02	United States
S_681_R	S	681	SRR15396093	23604	C	G	1	2021-08-02	United States
S_950_N	S	950	SRR15396093	24410	G	A	0,998994	2021-08-02	United States
ORF3a_26_L	ORF3a	26	SRR15396093	25469	C	T	1	2021-08-02	United States
M_82_T	M	82	SRR15396093	26767	T	C	0,996678	2021-08-02	United States
ORF7a_82_A	ORF7a	82	SRR15396093	27638	T	C	1	2021-08-02	United States
ORF7a_120_I	ORF7a	120	SRR15396093	27752	C	T	1	2021-08-02	United States
ORF7b_40_I	ORF7b	40	SRR15396093	27874	C	T	0,520875	2021-08-02	United States
ORF8_118_NA	ORF8	118	SRR15396093	28247	A	-GATTTC	0,998638	2021-08-02	United States
N_63_G	N	63	SRR15396093	28461	A	G	0,998849	2021-08-02	United States
N_203_M	N	203	SRR15396093	28881	G	T	1	2021-08-02	United States
N_215_C	N	215	SRR15396093	28916	G	T	0,989373	2021-08-02	United States
N_377_Y	N	377	SRR15396093	29402	G	T	1	2021-08-02	United States
ORF1ab_1306_S	ORF1ab	1306	SRR15396094	4181	G	T	0,998639	2021-08-02	United States
ORF1ab_2046_L	ORF1ab	2046	SRR15396094	6402	C	T	0,463651	2021-08-02	United States
ORF1ab_2125_Y	ORF1ab	2125	SRR15396094	6638	C	T	0,956259	2021-08-02	United States
ORF1ab_2287_S	ORF1ab	2287	SRR15396094	7124	C	T	0,997773	2021-08-02	United States
ORF1ab_2554_V	ORF1ab	2554	SRR15396094	7926	C	T	0,980916	2021-08-02	United States
ORF1ab_2930_L	ORF1ab	2930	SRR15396094	9053	G	T	0,993311	2021-08-02	United States
ORF1ab_3255_I	ORF1ab	3255	SRR15396094	10029	C	T	0,236111	2021-08-02	United States
ORF1ab_3557_L	ORF1ab	3557	SRR15396094	10934	T	C	0,240741	2021-08-02	United States
ORF1ab_3646_A	ORF1ab	3646	SRR15396094	11201	A	G	0,921059	2021-08-02	United States
ORF1ab_183_V	ORF1ab	183	SRR15396094	14014	T	G	0,978799	2021-08-02	United States
ORF1ab_314_L	ORF1ab	314	SRR15396094	14408	C	T	0,212228	2021-08-02	United States
ORF1ab_662_S	ORF1ab	662	SRR15396094	15451	G	A	0,756442	2021-08-02	United States
ORF1ab_1000_L	ORF1ab	1000	SRR15396094	16466	C	T	0,999532	2021-08-02	United States
ORF1ab_1087_Y	ORF1ab	1087	SRR15396094	16726	C	T	0,980363	2021-08-02	United States
ORF1ab_1918_V	ORF1ab	1918	SRR15396094	19220	C	T	0,997086	2021-08-02	United States
S_19_R	S	19	SRR15396094	21618	C	G	0,672053	2021-08-02	United States
S_142_D	S	142	SRR15396094	21987	G	A	1	2021-08-02	United States
S_156_NA	S	156	SRR15396094	22028	G	-AGTTCA	1	2021-08-02	United States
S_452_R	S	452	SRR15396094	22917	T	G	1	2021-08-02	United States
S_478_K	S	478	SRR15396094	22995	C	A	0,722689	2021-08-02	United States
S_614_G	S	614	SRR15396094	23403	A	G	1	2021-08-02	United States
S_681_R	S	681	SRR15396094	23604	C	G	1	2021-08-02	United States
S_950_N	S	950	SRR15396094	24410	G	A	1	2021-08-02	United States
ORF3a_26_L	ORF3a	26	SRR15396094	25469	C	T	1	2021-08-02	United States
M_82_T	M	82	SRR15396094	26767	T	C	0,992821	2021-08-02	United States
ORF7a_82_A	ORF7a	82	SRR15396094	27638	T	C	1	2021-08-02	United States
ORF7a_120_I	ORF7a	120	SRR15396094	27752	C	T	0,999018	2021-08-02	United States
ORF7b_40_I	ORF7b	40	SRR15396094	27874	C	T	0,552873	2021-08-02	United States
ORF8_60_F	ORF8	60	SRR15396094	28073	G	T	0,52649	2021-08-02	United States
ORF8_118_NA	ORF8	118	SRR15396094	28247	A	-GATTTC	0,985953	2021-08-02	United States
N_63_G	N	63	SRR15396094	28461	A	G	1	2021-08-02	United States
N_203_M	N	203	SRR15396094	28881	G	T	1	2021-08-02	United States
N_215_C	N	215	SRR15396094	28916	G	T	0,997955	2021-08-02	United States
N_377_Y	N	377	SRR15396094	29402	G	T	1	2021-08-02	United States
ORF1ab_1306_S	ORF1ab	1306	SRR15396096	4181	G	T	0,999098	2021-08-01	United States
ORF1ab_2046_L	ORF1ab	2046	SRR15396096	6402	C	T	0,412113	2021-08-01	United States
ORF1ab_2287_S	ORF1ab	2287	SRR15396096	7124	C	T	0,999338	2021-08-01	United States
ORF1ab_2355_S	ORF1ab	2355	SRR15396096	7328	G	T	0,165235	2021-08-01	United States
ORF1ab_2930_L	ORF1ab	2930	SRR15396096	9053	G	T	0,996751	2021-08-01	United States
ORF1ab_3255_I	ORF1ab	3255	SRR15396096	10029	C	T	0,340135	2021-08-01	United States
ORF1ab_3646_A	ORF1ab	3646	SRR15396096	11201	A	G	0,926028	2021-08-01	United States
ORF1ab_314_L	ORF1ab	314	SRR15396096	14408	C	T	0,253753	2021-08-01	United States
ORF1ab_662_S	ORF1ab	662	SRR15396096	15451	G	A	0,806308	2021-08-01	United States
ORF1ab_1000_L	ORF1ab	1000	SRR15396096	16466	C	T	0,999632	2021-08-01	United States
ORF1ab_1257_V	ORF1ab	1257	SRR15396096	17236	A	G	0,997829	2021-08-01	United States
ORF1ab_1918_V	ORF1ab	1918	SRR15396096	19220	C	T	0,998873	2021-08-01	United States
S_19_R	S	19	SRR15396096	21618	C	G	0,859915	2021-08-01	United States
S_142_D	S	142	SRR15396096	21987	G	A	0,999153	2021-08-01	United States
S_156_NA	S	156	SRR15396096	22028	G	-AGTTCA	0,995851	2021-08-01	United States
S_452_R	S	452	SRR15396096	22917	T	G	0,999388	2021-08-01	United States
S_478_K	S	478	SRR15396096	22995	C	A	0,814663	2021-08-01	United States
S_614_G	S	614	SRR15396096	23403	A	G	0,999791	2021-08-01	United States
S_681_R	S	681	SRR15396096	23604	C	G	0,999473	2021-08-01	United States
S_950_N	S	950	SRR15396096	24410	G	A	0,999831	2021-08-01	United States
ORF3a_26_L	ORF3a	26	SRR15396096	25469	C	T	0,999484	2021-08-01	United States
ORF3a_104_S	ORF3a	104	SRR15396096	25702	C	T	0,997683	2021-08-01	United States
M_82_T	M	82	SRR15396096	26767	T	C	0,993356	2021-08-01	United States
ORF7a_82_A	ORF7a	82	SRR15396096	27638	T	C	0,999542	2021-08-01	United States
ORF7a_120_I	ORF7a	120	SRR15396096	27752	C	T	0,999549	2021-08-01	United States
ORF7b_40_I	ORF7b	40	SRR15396096	27874	C	T	0,500041	2021-08-01	United States
ORF8_118_NA	ORF8	118	SRR15396096	28247	A	-GATTTC	0,997615	2021-08-01	United States
N_63_G	N	63	SRR15396096	28461	A	G	0,999536	2021-08-01	United States
N_203_M	N	203	SRR15396096	28881	G	T	0,999474	2021-08-01	United States
N_208_S	N	208	SRR15396096	28895	G	T	0,99857	2021-08-01	United States
N_215_C	N	215	SRR15396096	28916	G	T	0,999073	2021-08-01	United States
N_377_Y	N	377	SRR15396096	29402	G	T	0,999463	2021-08-01	United States
ORF1ab_1306_S	ORF1ab	1306	SRR15396098	4181	G	T	0,997568	2021-08-02	United States
ORF1ab_2046_L	ORF1ab	2046	SRR15396098	6402	C	T	0,59348	2021-08-02	United States
ORF1ab_2287_S	ORF1ab	2287	SRR15396098	7124	C	T	0,998289	2021-08-02	United States
ORF1ab_2355_S	ORF1ab	2355	SRR15396098	7328	G	T	0,147309	2021-08-02	United States
ORF1ab_2695_N	ORF1ab	2695	SRR15396098	8349	G	A	0,965044	2021-08-02	United States
ORF1ab_2930_L	ORF1ab	2930	SRR15396098	9053	G	T	0,991388	2021-08-02	United States
ORF1ab_3255_I	ORF1ab	3255	SRR15396098	10029	C	T	0,243636	2021-08-02	United States
ORF1ab_3646_A	ORF1ab	3646	SRR15396098	11201	A	G	0,922116	2021-08-02	United States
ORF1ab_314_L	ORF1ab	314	SRR15396098	14408	C	T	0,229809	2021-08-02	United States
ORF1ab_662_S	ORF1ab	662	SRR15396098	15451	G	A	0,733074	2021-08-02	United States
ORF1ab_1000_L	ORF1ab	1000	SRR15396098	16466	C	T	0,99964	2021-08-02	United States
ORF1ab_1257_V	ORF1ab	1257	SRR15396098	17236	A	G	0,988311	2021-08-02	United States
ORF1ab_1918_V	ORF1ab	1918	SRR15396098	19220	C	T	0,99772	2021-08-02	United States
S_19_R	S	19	SRR15396098	21618	C	G	0,687704	2021-08-02	United States
S_142_D	S	142	SRR15396098	21987	G	A	0,999388	2021-08-02	United States
S_156_NA	S	156	SRR15396098	22028	G	-AGTTCA	0,996966	2021-08-02	United States
S_452_R	S	452	SRR15396098	22917	T	G	0,998938	2021-08-02	United States
S_478_K	S	478	SRR15396098	22995	C	A	0,735283	2021-08-02	United States
S_614_G	S	614	SRR15396098	23403	A	G	0,999315	2021-08-02	United States
S_681_R	S	681	SRR15396098	23604	C	G	0,99897	2021-08-02	United States
S_950_N	S	950	SRR15396098	24410	G	A	0,999176	2021-08-02	United States
ORF3a_26_L	ORF3a	26	SRR15396098	25469	C	T	0,99961	2021-08-02	United States
M_82_T	M	82	SRR15396098	26767	T	C	0,994956	2021-08-02	United States
ORF7a_82_A	ORF7a	82	SRR15396098	27638	T	C	0,999411	2021-08-02	United States
ORF7a_120_I	ORF7a	120	SRR15396098	27752	C	T	1	2021-08-02	United States
ORF7b_40_I	ORF7b	40	SRR15396098	27874	C	T	0,546316	2021-08-02	United States
ORF8_36_S	ORF8	36	SRR15396098	27999	C	T	0,985932	2021-08-02	United States
ORF8_118_NA	ORF8	118	SRR15396098	28247	A	-GATTTC	0,997584	2021-08-02	United States
N_63_G	N	63	SRR15396098	28461	A	G	0,999498	2021-08-02	United States
N_203_M	N	203	SRR15396098	28881	G	T	0,999457	2021-08-02	United States
N_215_C	N	215	SRR15396098	28916	G	T	0,995969	2021-08-02	United States
N_377_Y	N	377	SRR15396098	29402	G	T	0,999432	2021-08-02	United States
ORF1ab_1306_S	ORF1ab	1306	SRR15396100	4181	G	T	0,998361	2021-08-02	United States
ORF1ab_2046_L	ORF1ab	2046	SRR15396100	6402	C	T	0,63705	2021-08-02	United States
ORF1ab_2287_S	ORF1ab	2287	SRR15396100	7124	C	T	0,998941	2021-08-02	United States
ORF1ab_2355_S	ORF1ab	2355	SRR15396100	7328	G	T	0,153473	2021-08-02	United States
ORF1ab_2930_L	ORF1ab	2930	SRR15396100	9053	G	T	0,997141	2021-08-02	United States
ORF1ab_3255_I	ORF1ab	3255	SRR15396100	10029	C	T	0,229982	2021-08-02	United States
ORF1ab_3646_A	ORF1ab	3646	SRR15396100	11201	A	G	0,924119	2021-08-02	United States
ORF1ab_314_L	ORF1ab	314	SRR15396100	14408	C	T	0,321547	2021-08-02	United States
ORF1ab_662_S	ORF1ab	662	SRR15396100	15451	G	A	0,808457	2021-08-02	United States
ORF1ab_1000_L	ORF1ab	1000	SRR15396100	16466	C	T	0,999362	2021-08-02	United States
ORF1ab_1257_V	ORF1ab	1257	SRR15396100	17236	A	G	0,996547	2021-08-02	United States
ORF1ab_1918_V	ORF1ab	1918	SRR15396100	19220	C	T	0,998965	2021-08-02	United States
S_19_R	S	19	SRR15396100	21618	C	G	0,771362	2021-08-02	United States
S_142_D	S	142	SRR15396100	21987	G	A	1	2021-08-02	United States
S_156_NA	S	156	SRR15396100	22028	G	-AGTTCA	0,997782	2021-08-02	United States
S_452_R	S	452	SRR15396100	22917	T	G	0,999786	2021-08-02	United States
S_478_K	S	478	SRR15396100	22995	C	A	0,724438	2021-08-02	United States
S_614_G	S	614	SRR15396100	23403	A	G	1	2021-08-02	United States
S_681_R	S	681	SRR15396100	23604	C	G	0,999672	2021-08-02	United States
S_950_N	S	950	SRR15396100	24410	G	A	0,99985	2021-08-02	United States
ORF3a_26_L	ORF3a	26	SRR15396100	25469	C	T	0,99982	2021-08-02	United States
M_82_T	M	82	SRR15396100	26767	T	C	0,992954	2021-08-02	United States
ORF7a_82_A	ORF7a	82	SRR15396100	27638	T	C	0,999291	2021-08-02	United States
ORF7a_120_I	ORF7a	120	SRR15396100	27752	C	T	1	2021-08-02	United States
ORF7b_40_I	ORF7b	40	SRR15396100	27874	C	T	0,637965	2021-08-02	United States
ORF8_25_Y	ORF8	25	SRR15396100	27967	G	A	0,990799	2021-08-02	United States
ORF8_118_NA	ORF8	118	SRR15396100	28247	A	-GATTTC	0,99783	2021-08-02	United States
N_63_G	N	63	SRR15396100	28461	A	G	0,999687	2021-08-02	United States
N_203_M	N	203	SRR15396100	28881	G	T	0,99959	2021-08-02	United States
N_215_C	N	215	SRR15396100	28916	G	T	0,997502	2021-08-02	United States
N_377_Y	N	377	SRR15396100	29402	G	T	0,9994	2021-08-02	United States
ORF1ab_1306_S	ORF1ab	1306	SRR15396101	4181	G	T	0,999605	2021-08-02	United States
ORF1ab_2046_L	ORF1ab	2046	SRR15396101	6402	C	T	0,742494	2021-08-02	United States
ORF1ab_2287_S	ORF1ab	2287	SRR15396101	7124	C	T	0,999371	2021-08-02	United States
ORF1ab_2355_S	ORF1ab	2355	SRR15396101	7328	G	T	0,155744	2021-08-02	United States
ORF1ab_2930_L	ORF1ab	2930	SRR15396101	9053	G	T	0,998978	2021-08-02	United States
ORF1ab_3255_I	ORF1ab	3255	SRR15396101	10029	C	T	0,231115	2021-08-02	United States
ORF1ab_3646_A	ORF1ab	3646	SRR15396101	11201	A	G	0,941335	2021-08-02	United States
ORF1ab_314_L	ORF1ab	314	SRR15396101	14408	C	T	0,333136	2021-08-02	United States
ORF1ab_662_S	ORF1ab	662	SRR15396101	15451	G	A	0,788641	2021-08-02	United States
ORF1ab_1000_L	ORF1ab	1000	SRR15396101	16466	C	T	0,999585	2021-08-02	United States
ORF1ab_1257_V	ORF1ab	1257	SRR15396101	17236	A	G	0,998988	2021-08-02	United States
ORF1ab_1918_V	ORF1ab	1918	SRR15396101	19220	C	T	0,999396	2021-08-02	United States
S_19_R	S	19	SRR15396101	21618	C	G	0,682666	2021-08-02	United States
S_142_D	S	142	SRR15396101	21987	G	A	0,999646	2021-08-02	United States
S_156_NA	S	156	SRR15396101	22028	G	-AGTTCA	0,99698	2021-08-02	United States
S_452_R	S	452	SRR15396101	22917	T	G	0,999221	2021-08-02	United States
S_478_K	S	478	SRR15396101	22995	C	A	0,66462	2021-08-02	United States
S_614_G	S	614	SRR15396101	23403	A	G	0,99981	2021-08-02	United States
S_681_R	S	681	SRR15396101	23604	C	G	0,999716	2021-08-02	United States
S_950_N	S	950	SRR15396101	24410	G	A	0,999806	2021-08-02	United States
ORF3a_26_L	ORF3a	26	SRR15396101	25469	C	T	0,999789	2021-08-02	United States
ORF3a_104_S	ORF3a	104	SRR15396101	25702	C	T	0,999141	2021-08-02	United States
M_82_T	M	82	SRR15396101	26767	T	C	0,995381	2021-08-02	United States
ORF7a_82_A	ORF7a	82	SRR15396101	27638	T	C	0,999761	2021-08-02	United States
ORF7a_120_I	ORF7a	120	SRR15396101	27752	C	T	0,999778	2021-08-02	United States
ORF7b_40_I	ORF7b	40	SRR15396101	27874	C	T	0,715837	2021-08-02	United States
ORF8_118_NA	ORF8	118	SRR15396101	28247	A	-GATTTC	0,997776	2021-08-02	United States
N_63_G	N	63	SRR15396101	28461	A	G	0,999481	2021-08-02	United States
N_203_M	N	203	SRR15396101	28881	G	T	0,999535	2021-08-02	United States
N_208_S	N	208	SRR15396101	28895	G	T	0,998646	2021-08-02	United States
N_215_C	N	215	SRR15396101	28916	G	T	0,998806	2021-08-02	United States
N_377_Y	N	377	SRR15396101	29402	G	T	0,999451	2021-08-02	United States
ORF1ab_1306_S	ORF1ab	1306	SRR15396102	4181	G	T	0,999721	2021-08-02	United States
ORF1ab_2046_L	ORF1ab	2046	SRR15396102	6402	C	T	0,671196	2021-08-02	United States
ORF1ab_2287_S	ORF1ab	2287	SRR15396102	7124	C	T	0,999162	2021-08-02	United States
ORF1ab_2355_S	ORF1ab	2355	SRR15396102	7328	G	T	0,153306	2021-08-02	United States
ORF1ab_2846_I	ORF1ab	2846	SRR15396102	8802	C	T	0,998238	2021-08-02	United States
ORF1ab_2930_L	ORF1ab	2930	SRR15396102	9053	G	T	0,999182	2021-08-02	United States
ORF1ab_3255_I	ORF1ab	3255	SRR15396102	10029	C	T	0,26659	2021-08-02	United States
ORF1ab_3646_A	ORF1ab	3646	SRR15396102	11201	A	G	0,937084	2021-08-02	United States
ORF1ab_314_L	ORF1ab	314	SRR15396102	14408	C	T	0,175886	2021-08-02	United States
ORF1ab_662_S	ORF1ab	662	SRR15396102	15451	G	A	0,740466	2021-08-02	United States
ORF1ab_1000_L	ORF1ab	1000	SRR15396102	16466	C	T	0,999727	2021-08-02	United States
ORF1ab_1257_V	ORF1ab	1257	SRR15396102	17236	A	G	0,998833	2021-08-02	United States
ORF1ab_1918_V	ORF1ab	1918	SRR15396102	19220	C	T	0,999455	2021-08-02	United States
S_19_R	S	19	SRR15396102	21618	C	G	0,676487	2021-08-02	United States
S_142_D	S	142	SRR15396102	21987	G	A	0,999566	2021-08-02	United States
S_156_NA	S	156	SRR15396102	22028	G	-AGTTCA	0,996592	2021-08-02	United States
S_452_R	S	452	SRR15396102	22917	T	G	0,998827	2021-08-02	United States
S_478_K	S	478	SRR15396102	22995	C	A	0,651224	2021-08-02	United States
S_614_G	S	614	SRR15396102	23403	A	G	0,999731	2021-08-02	United States
S_681_R	S	681	SRR15396102	23604	C	G	0,999593	2021-08-02	United States
S_950_N	S	950	SRR15396102	24410	G	A	0,999658	2021-08-02	United States
ORF3a_26_L	ORF3a	26	SRR15396102	25469	C	T	0,999755	2021-08-02	United States
M_82_T	M	82	SRR15396102	26767	T	C	0,994187	2021-08-02	United States
ORF7a_82_NA	ORF7a	82	SRR15396102	27637	G	+C	0,512002	2021-08-02	United States
ORF7a_82_A	ORF7a	82	SRR15396102	27638	T	C	0,999217	2021-08-02	United States
ORF7a_83_L	ORF7a	83	SRR15396102	27641	C	T	0,998581	2021-08-02	United States
ORF7a_120_I	ORF7a	120	SRR15396102	27752	C	T	0,999684	2021-08-02	United States
ORF7b_40_I	ORF7b	40	SRR15396102	27874	C	T	0,640528	2021-08-02	United States
ORF8_118_NA	ORF8	118	SRR15396102	28247	A	-GATTTC	0,997889	2021-08-02	United States
N_63_G	N	63	SRR15396102	28461	A	G	0,999596	2021-08-02	United States
N_203_M	N	203	SRR15396102	28881	G	T	0,999641	2021-08-02	United States
N_215_C	N	215	SRR15396102	28916	G	T	0,999304	2021-08-02	United States
N_377_Y	N	377	SRR15396102	29402	G	T	0,999558	2021-08-02	United States
ORF1ab_1306_S	ORF1ab	1306	SRR15396103	4181	G	T	0,99812	2021-08-02	United States
ORF1ab_2046_L	ORF1ab	2046	SRR15396103	6402	C	T	0,683853	2021-08-02	United States
ORF1ab_2287_S	ORF1ab	2287	SRR15396103	7124	C	T	0,998674	2021-08-02	United States
ORF1ab_2355_S	ORF1ab	2355	SRR15396103	7328	G	T	0,157107	2021-08-02	United States
ORF1ab_2930_L	ORF1ab	2930	SRR15396103	9053	G	T	0,99564	2021-08-02	United States
ORF1ab_3065_R	ORF1ab	3065	SRR15396103	9459	T	G	0,0555068	2021-08-02	United States
ORF1ab_3255_I	ORF1ab	3255	SRR15396103	10029	C	T	0,218806	2021-08-02	United States
ORF1ab_3646_A	ORF1ab	3646	SRR15396103	11201	A	G	0,929156	2021-08-02	United States
ORF1ab_314_L	ORF1ab	314	SRR15396103	14408	C	T	0,246147	2021-08-02	United States
ORF1ab_662_S	ORF1ab	662	SRR15396103	15451	G	A	0,785854	2021-08-02	United States
ORF1ab_1000_L	ORF1ab	1000	SRR15396103	16466	C	T	0,999607	2021-08-02	United States
ORF1ab_1257_V	ORF1ab	1257	SRR15396103	17236	A	G	0,994446	2021-08-02	United States
ORF1ab_1918_V	ORF1ab	1918	SRR15396103	19220	C	T	0,998511	2021-08-02	United States
S_19_R	S	19	SRR15396103	21618	C	G	0,69481	2021-08-02	United States
S_142_D	S	142	SRR15396103	21987	G	A	0,999189	2021-08-02	United States
S_156_NA	S	156	SRR15396103	22028	G	-AGTTCA	0,997585	2021-08-02	United States
S_258_L	S	258	SRR15396103	22335	G	T	0,802169	2021-08-02	United States
S_452_R	S	452	SRR15396103	22917	T	G	0,998941	2021-08-02	United States
S_478_K	S	478	SRR15396103	22995	C	A	0,700803	2021-08-02	United States
S_614_G	S	614	SRR15396103	23403	A	G	1	2021-08-02	United States
S_681_R	S	681	SRR15396103	23604	C	G	0,999859	2021-08-02	United States
S_950_N	S	950	SRR15396103	24410	G	A	0,999671	2021-08-02	United States
ORF3a_26_L	ORF3a	26	SRR15396103	25469	C	T	0,999914	2021-08-02	United States
ORF3a_104_S	ORF3a	104	SRR15396103	25702	C	T	0,995503	2021-08-02	United States
M_82_T	M	82	SRR15396103	26767	T	C	0,995972	2021-08-02	United States
ORF7a_82_A	ORF7a	82	SRR15396103	27638	T	C	1	2021-08-02	United States
ORF7a_120_I	ORF7a	120	SRR15396103	27752	C	T	0,999439	2021-08-02	United States
ORF7b_40_I	ORF7b	40	SRR15396103	27874	C	T	0,593026	2021-08-02	United States
ORF8_118_NA	ORF8	118	SRR15396103	28247	A	-GATTTC	0,997678	2021-08-02	United States
N_63_G	N	63	SRR15396103	28461	A	G	0,999669	2021-08-02	United States
N_203_M	N	203	SRR15396103	28881	G	T	0,999548	2021-08-02	United States
N_208_S	N	208	SRR15396103	28895	G	T	0,992858	2021-08-02	United States
N_215_C	N	215	SRR15396103	28916	G	T	0,997702	2021-08-02	United States
N_377_Y	N	377	SRR15396103	29402	G	T	0,999417	2021-08-02	United States
N_415_G	N	415	SRR15396103	29517	A	G	0,282106	2021-08-02	United States
ORF1ab_1306_S	ORF1ab	1306	SRR15396107	4181	G	T	0,999204	2021-08-02	United States
ORF1ab_2046_L	ORF1ab	2046	SRR15396107	6402	C	T	0,561086	2021-08-02	United States
ORF1ab_2125_Y	ORF1ab	2125	SRR15396107	6638	C	T	0,980929	2021-08-02	United States
ORF1ab_2287_S	ORF1ab	2287	SRR15396107	7124	C	T	0,999243	2021-08-02	United States
ORF1ab_2355_S	ORF1ab	2355	SRR15396107	7328	G	T	0,141674	2021-08-02	United States
ORF1ab_2554_V	ORF1ab	2554	SRR15396107	7926	C	T	0,994813	2021-08-02	United States
ORF1ab_2850_V	ORF1ab	2850	SRR15396107	8814	C	T	0,995523	2021-08-02	United States
ORF1ab_2930_L	ORF1ab	2930	SRR15396107	9053	G	T	0,998342	2021-08-02	United States
ORF1ab_3255_I	ORF1ab	3255	SRR15396107	10029	C	T	0,248799	2021-08-02	United States
ORF1ab_3646_A	ORF1ab	3646	SRR15396107	11201	A	G	0,918182	2021-08-02	United States
ORF1ab_183_V	ORF1ab	183	SRR15396107	14014	T	G	0,997839	2021-08-02	United States
ORF1ab_314_L	ORF1ab	314	SRR15396107	14408	C	T	0,205148	2021-08-02	United States
ORF1ab_662_S	ORF1ab	662	SRR15396107	15451	G	A	0,759705	2021-08-02	United States
ORF1ab_1000_L	ORF1ab	1000	SRR15396107	16466	C	T	0,999599	2021-08-02	United States
ORF1ab_1087_Y	ORF1ab	1087	SRR15396107	16726	C	T	0,997273	2021-08-02	United States
ORF1ab_1918_V	ORF1ab	1918	SRR15396107	19220	C	T	0,998769	2021-08-02	United States
S_19_R	S	19	SRR15396107	21618	C	G	0,764768	2021-08-02	United States
S_142_D	S	142	SRR15396107	21987	G	A	1	2021-08-02	United States
S_156_NA	S	156	SRR15396107	22028	G	-AGTTCA	0,998103	2021-08-02	United States
S_452_R	S	452	SRR15396107	22917	T	G	0,999461	2021-08-02	United States
S_478_K	S	478	SRR15396107	22995	C	A	0,850867	2021-08-02	United States
S_614_G	S	614	SRR15396107	23403	A	G	1	2021-08-02	United States
S_681_R	S	681	SRR15396107	23604	C	G	0,999385	2021-08-02	United States
S_950_N	S	950	SRR15396107	24410	G	A	0,999746	2021-08-02	United States
ORF3a_26_L	ORF3a	26	SRR15396107	25469	C	T	0,999512	2021-08-02	United States
M_82_T	M	82	SRR15396107	26767	T	C	0,994104	2021-08-02	United States
ORF7a_82_A	ORF7a	82	SRR15396107	27638	T	C	0,999903	2021-08-02	United States
ORF7a_120_I	ORF7a	120	SRR15396107	27752	C	T	0,999756	2021-08-02	United States
ORF7b_40_I	ORF7b	40	SRR15396107	27874	C	T	0,481181	2021-08-02	United States
ORF8_60_F	ORF8	60	SRR15396107	28073	G	T	0,527376	2021-08-02	United States
ORF8_118_NA	ORF8	118	SRR15396107	28247	A	-GATTTC	0,995153	2021-08-02	United States
N_63_G	N	63	SRR15396107	28461	A	G	0,999316	2021-08-02	United States
N_203_M	N	203	SRR15396107	28881	G	T	0,959268	2021-08-02	United States
N_215_C	N	215	SRR15396107	28916	G	T	0,997862	2021-08-02	United States
N_377_Y	N	377	SRR15396107	29402	G	T	0,999474	2021-08-02	United States
ORF1ab_1306_S	ORF1ab	1306	SRR15396110	4181	G	T	0,999282	2021-08-02	United States
ORF1ab_1397_V	ORF1ab	1397	SRR15396110	4455	C	T	0,962264	2021-08-02	United States
ORF1ab_2046_L	ORF1ab	2046	SRR15396110	6402	C	T	0,13932	2021-08-02	United States
ORF1ab_2287_S	ORF1ab	2287	SRR15396110	7124	C	T	0,999086	2021-08-02	United States
ORF1ab_2355_S	ORF1ab	2355	SRR15396110	7328	G	T	0,147799	2021-08-02	United States
ORF1ab_2855_V	ORF1ab	2855	SRR15396110	8829	C	T	0,994522	2021-08-02	United States
ORF1ab_2930_L	ORF1ab	2930	SRR15396110	9053	G	T	0,99654	2021-08-02	United States
ORF1ab_3255_I	ORF1ab	3255	SRR15396110	10029	C	T	0,420087	2021-08-02	United States
ORF1ab_3603_NA	ORF1ab	3603	SRR15396110	11074	C	+T	0,0735896	2021-08-02	United States
ORF1ab_3606_NA	ORF1ab	3606	SRR15396110	11082	T	-G	0,121223	2021-08-02	United States
ORF1ab_3606_F	ORF1ab	3606	SRR15396110	11083	G	T	0,991833	2021-08-02	United States
ORF1ab_3646_A	ORF1ab	3646	SRR15396110	11201	A	G	0,916219	2021-08-02	United States
ORF1ab_314_L	ORF1ab	314	SRR15396110	14408	C	T	0,165159	2021-08-02	United States
ORF1ab_662_S	ORF1ab	662	SRR15396110	15451	G	A	0,600747	2021-08-02	United States
ORF1ab_1000_L	ORF1ab	1000	SRR15396110	16466	C	T	0,99927	2021-08-02	United States
ORF1ab_1847_S	ORF1ab	1847	SRR15396110	19006	G	T	0,9916	2021-08-02	United States
ORF1ab_1918_V	ORF1ab	1918	SRR15396110	19220	C	T	0,998018	2021-08-02	United States
S_19_R	S	19	SRR15396110	21618	C	G	0,736322	2021-08-02	United States
S_142_D	S	142	SRR15396110	21987	G	A	1	2021-08-02	United States
S_156_NA	S	156	SRR15396110	22028	G	-AGTTCA	0,997481	2021-08-02	United States
S_452_R	S	452	SRR15396110	22917	T	G	0,999628	2021-08-02	United States
S_478_K	S	478	SRR15396110	22995	C	A	0,926552	2021-08-02	United States
S_614_G	S	614	SRR15396110	23403	A	G	1	2021-08-02	United States
S_681_R	S	681	SRR15396110	23604	C	G	0,999586	2021-08-02	United States
S_950_N	S	950	SRR15396110	24410	G	A	0,999518	2021-08-02	United States
ORF3a_26_L	ORF3a	26	SRR15396110	25469	C	T	0,998944	2021-08-02	United States
ORF3a_102_D	ORF3a	102	SRR15396110	25698	A	C	0,0816168	2021-08-02	United States
M_82_T	M	82	SRR15396110	26767	T	C	0,995838	2021-08-02	United States
ORF7a_82_A	ORF7a	82	SRR15396110	27638	T	C	0,998105	2021-08-02	United States
ORF7a_120_I	ORF7a	120	SRR15396110	27752	C	T	0,997625	2021-08-02	United States
ORF7b_40_I	ORF7b	40	SRR15396110	27874	C	T	0,377368	2021-08-02	United States
ORF8_118_NA	ORF8	118	SRR15396110	28247	A	-GATTTC	0,99783	2021-08-02	United States
N_63_G	N	63	SRR15396110	28461	A	G	0,999377	2021-08-02	United States
N_203_M	N	203	SRR15396110	28881	G	T	0,999396	2021-08-02	United States
N_215_C	N	215	SRR15396110	28916	G	T	0,9986	2021-08-02	United States
N_377_Y	N	377	SRR15396110	29402	G	T	0,99948	2021-08-02	United States
ORF1ab_1001_I	ORF1ab	1001	SRR15396111	3267	C	T	0,992557	2021-08-02	United States
ORF1ab_1708_D	ORF1ab	1708	SRR15396111	5388	C	A	0,993996	2021-08-02	United States
ORF1ab_2230_T	ORF1ab	2230	SRR15396111	6954	T	C	0,994456	2021-08-02	United States
ORF1ab_2355_S	ORF1ab	2355	SRR15396111	7328	G	T	0,137681	2021-08-02	United States
ORF1ab_3674_NA	ORF1ab	3674	SRR15396111	11287	G	-TCTGGTTTT	0,99283	2021-08-02	United States
ORF1ab_3710_I	ORF1ab	3710	SRR15396111	11394	C	T	0,465515	2021-08-02	United States
ORF1ab_4087_I	ORF1ab	4087	SRR15396111	12525	C	T	0,992414	2021-08-02	United States
ORF1ab_218_L	ORF1ab	218	SRR15396111	14120	C	T	0,995868	2021-08-02	United States
ORF1ab_314_L	ORF1ab	314	SRR15396111	14408	C	T	0,333757	2021-08-02	United States
ORF1ab_2132_V	ORF1ab	2132	SRR15396111	19862	C	T	0,992954	2021-08-02	United States
S_5_F	S	5	SRR15396111	21575	C	T	0,995524	2021-08-02	United States
S_68_NA	S	68	SRR15396111	21764	A	-TACATG	0,988749	2021-08-02	United States
S_143_NA	S	143	SRR15396111	21990	T	-TTA	0,980281	2021-08-02	United States
S_501_Y	S	501	SRR15396111	23063	A	T	0,995093	2021-08-02	United States
S_570_D	S	570	SRR15396111	23271	C	A	0,842411	2021-08-02	United States
S_614_G	S	614	SRR15396111	23403	A	G	1	2021-08-02	United States
S_681_H	S	681	SRR15396111	23604	C	A	0,990938	2021-08-02	United States
S_716_I	S	716	SRR15396111	23709	C	T	0,993089	2021-08-02	United States
S_982_A	S	982	SRR15396111	24506	T	G	0,988615	2021-08-02	United States
S_1118_H	S	1118	SRR15396111	24914	G	C	0,993187	2021-08-02	United States
ORF7a_121_*	ORF7a	121	SRR15396111	27754	G	T	0,0544052	2021-08-02	United States
ORF8_27_*	ORF8	27	SRR15396111	27972	C	T	0,985627	2021-08-02	United States
ORF8_52_I	ORF8	52	SRR15396111	28048	G	T	0,984242	2021-08-02	United States
ORF8_68_*	ORF8	68	SRR15396111	28095	A	T	0,98503	2021-08-02	United States
ORF8_73_C	ORF8	73	SRR15396111	28111	A	G	0,92517	2021-08-02	United States
N_3_H	N	3	SRR15396111	28280	G	C	0,990785	2021-08-02	United States
N_3_V	N	3	SRR15396111	28281	A	T	0,990716	2021-08-02	United States
N_3_E	N	3	SRR15396111	28282	T	A	0,990757	2021-08-02	United States
N_203_K	N	203	SRR15396111	28881	G	A	0,986546	2021-08-02	United States
N_204_R	N	204	SRR15396111	28883	G	C	0,986275	2021-08-02	United States
N_235_F	N	235	SRR15396111	28977	C	T	0,986131	2021-08-02	United States
N_415_G	N	415	SRR15396111	29517	A	G	0,123082	2021-08-02	United States
ORF1ab_261_N	ORF1ab	261	SRR15396114	1048	G	T	0,983546	2021-08-02	United States
ORF1ab_1306_S	ORF1ab	1306	SRR15396114	4181	G	T	0,997952	2021-08-02	United States
ORF1ab_2046_L	ORF1ab	2046	SRR15396114	6402	C	T	0,670932	2021-08-02	United States
ORF1ab_2287_S	ORF1ab	2287	SRR15396114	7124	C	T	0,998119	2021-08-02	United States
ORF1ab_2355_S	ORF1ab	2355	SRR15396114	7328	G	T	0,0662252	2021-08-02	United States
ORF1ab_2930_L	ORF1ab	2930	SRR15396114	9053	G	T	0,996094	2021-08-02	United States
ORF1ab_3255_I	ORF1ab	3255	SRR15396114	10029	C	T	0,269865	2021-08-02	United States
ORF1ab_3646_A	ORF1ab	3646	SRR15396114	11201	A	G	0,916331	2021-08-02	United States
ORF1ab_314_L	ORF1ab	314	SRR15396114	14408	C	T	0,27144	2021-08-02	United States
ORF1ab_662_S	ORF1ab	662	SRR15396114	15451	G	A	0,735	2021-08-02	United States
ORF1ab_1000_L	ORF1ab	1000	SRR15396114	16466	C	T	0,999802	2021-08-02	United States
ORF1ab_1397_I	ORF1ab	1397	SRR15396114	17658	G	T	0,977208	2021-08-02	United States
ORF1ab_1918_V	ORF1ab	1918	SRR15396114	19220	C	T	0,998844	2021-08-02	United States
S_19_R	S	19	SRR15396114	21618	C	G	0,682978	2021-08-02	United States
S_142_D	S	142	SRR15396114	21987	G	A	1	2021-08-02	United States
S_156_NA	S	156	SRR15396114	22028	G	-AGTTCA	1	2021-08-02	United States
S_452_R	S	452	SRR15396114	22917	T	G	1	2021-08-02	United States
S_478_K	S	478	SRR15396114	22995	C	A	0,74607	2021-08-02	United States
S_614_G	S	614	SRR15396114	23403	A	G	1	2021-08-02	United States
S_681_R	S	681	SRR15396114	23604	C	G	1	2021-08-02	United States
S_950_N	S	950	SRR15396114	24410	G	A	1	2021-08-02	United States
ORF3a_17_L	ORF3a	17	SRR15396114	25442	A	T	0,984287	2021-08-02	United States
ORF3a_26_L	ORF3a	26	SRR15396114	25469	C	T	0,999662	2021-08-02	United States
ORF3a_238_Y	ORF3a	238	SRR15396114	26104	G	T	0,988568	2021-08-02	United States
M_82_T	M	82	SRR15396114	26767	T	C	0,993908	2021-08-02	United States
ORF7a_82_A	ORF7a	82	SRR15396114	27638	T	C	0,998492	2021-08-02	United States
ORF7a_120_I	ORF7a	120	SRR15396114	27752	C	T	1	2021-08-02	United States
ORF7b_40_I	ORF7b	40	SRR15396114	27874	C	T	0,629032	2021-08-02	United States
ORF8_118_NA	ORF8	118	SRR15396114	28247	A	-GATTTC	0,998346	2021-08-02	United States
N_63_G	N	63	SRR15396114	28461	A	G	1	2021-08-02	United States
N_203_M	N	203	SRR15396114	28881	G	T	1	2021-08-02	United States
N_215_C	N	215	SRR15396114	28916	G	T	0,99612	2021-08-02	United States
N_250_Y	N	250	SRR15396114	29022	C	A	0,979971	2021-08-02	United States
N_377_Y	N	377	SRR15396114	29402	G	T	0,998887	2021-08-02	United States
ORF1ab_1202_N	ORF1ab	1202	SRR15396115	3871	G	T	0,467168	2021-08-02	United States
ORF1ab_1551_T	ORF1ab	1551	SRR15396115	4917	T	C	0,992835	2021-08-02	United States
ORF1ab_1640_L	ORF1ab	1640	SRR15396115	5184	C	T	0,956447	2021-08-02	United States
ORF1ab_2029_N	ORF1ab	2029	SRR15396115	6352	G	T	0,995639	2021-08-02	United States
ORF1ab_2254_I	ORF1ab	2254	SRR15396115	7027	G	A	0,990919	2021-08-02	United States
ORF1ab_2355_S	ORF1ab	2355	SRR15396115	7328	G	T	0,158333	2021-08-02	United States
ORF1ab_3209_V	ORF1ab	3209	SRR15396115	9891	C	T	0,995803	2021-08-02	United States
ORF1ab_3718_A	ORF1ab	3718	SRR15396115	11418	T	C	0,995583	2021-08-02	United States
ORF1ab_3750_I	ORF1ab	3750	SRR15396115	11514	C	T	0,985666	2021-08-02	United States
ORF1ab_314_L	ORF1ab	314	SRR15396115	14408	C	T	0,28622	2021-08-02	United States
ORF1ab_662_S	ORF1ab	662	SRR15396115	15451	G	A	0,750213	2021-08-02	United States
ORF1ab_1000_L	ORF1ab	1000	SRR15396115	16466	C	T	1	2021-08-02	United States
ORF1ab_1918_V	ORF1ab	1918	SRR15396115	19220	C	T	0,998406	2021-08-02	United States
S_19_R	S	19	SRR15396115	21618	C	G	0,711872	2021-08-02	United States
S_95_I	S	95	SRR15396115	21846	C	T	1	2021-08-02	United States
S_142_D	S	142	SRR15396115	21987	G	A	0,997292	2021-08-02	United States
S_156_NA	S	156	SRR15396115	22028	G	-AGTTCA	0,995245	2021-08-02	United States
S_181_V	S	181	SRR15396115	22104	G	T	0,0854779	2021-08-02	United States
S_452_R	S	452	SRR15396115	22917	T	G	0,999512	2021-08-02	United States
S_478_K	S	478	SRR15396115	22995	C	A	0,704654	2021-08-02	United States
S_614_G	S	614	SRR15396115	23403	A	G	1	2021-08-02	United States
S_681_R	S	681	SRR15396115	23604	C	G	0,999491	2021-08-02	United States
S_950_N	S	950	SRR15396115	24410	G	A	0,999686	2021-08-02	United States
S_1104_L	S	1104	SRR15396115	24872	G	T	0,997296	2021-08-02	United States
ORF3a_26_L	ORF3a	26	SRR15396115	25469	C	T	0,999336	2021-08-02	United States
M_82_T	M	82	SRR15396115	26767	T	C	0,996712	2021-08-02	United States
ORF7a_82_A	ORF7a	82	SRR15396115	27638	T	C	1	2021-08-02	United States
ORF7a_120_I	ORF7a	120	SRR15396115	27752	C	T	0,999265	2021-08-02	United States
ORF7b_40_I	ORF7b	40	SRR15396115	27874	C	T	0,666581	2021-08-02	United States
ORF8_118_NA	ORF8	118	SRR15396115	28247	A	-GATTTC	0,997921	2021-08-02	United States
N_63_G	N	63	SRR15396115	28461	A	G	0,999695	2021-08-02	United States
N_203_M	N	203	SRR15396115	28881	G	T	0,999181	2021-08-02	United States
N_215_C	N	215	SRR15396115	28916	G	T	0,998087	2021-08-02	United States
N_377_Y	N	377	SRR15396115	29402	G	T	0,999437	2021-08-02	United States
ORF1ab_767_K	ORF1ab	767	SRR15396116	2564	G	A	0,993967	2021-08-02	United States
ORF1ab_1228_G	ORF1ab	1228	SRR15396116	3948	A	G	0,993132	2021-08-02	United States
ORF1ab_1306_S	ORF1ab	1306	SRR15396116	4181	G	T	0,996762	2021-08-02	United States
ORF1ab_2046_L	ORF1ab	2046	SRR15396116	6402	C	T	0,600596	2021-08-02	United States
ORF1ab_2287_S	ORF1ab	2287	SRR15396116	7124	C	T	0,998171	2021-08-02	United States
ORF1ab_2355_S	ORF1ab	2355	SRR15396116	7328	G	T	0,151685	2021-08-02	United States
ORF1ab_2930_L	ORF1ab	2930	SRR15396116	9053	G	T	0,993277	2021-08-02	United States
ORF1ab_3255_I	ORF1ab	3255	SRR15396116	10029	C	T	0,20176	2021-08-02	United States
ORF1ab_3498_I	ORF1ab	3498	SRR15396116	10759	G	T	0,987353	2021-08-02	United States
ORF1ab_3646_A	ORF1ab	3646	SRR15396116	11201	A	G	0,897053	2021-08-02	United States
ORF1ab_3766_F	ORF1ab	3766	SRR15396116	11562	G	T	0,929065	2021-08-02	United States
ORF1ab_314_L	ORF1ab	314	SRR15396116	14408	C	T	0,294786	2021-08-02	United States
ORF1ab_662_S	ORF1ab	662	SRR15396116	15451	G	A	0,808486	2021-08-02	United States
ORF1ab_1000_L	ORF1ab	1000	SRR15396116	16466	C	T	0,999784	2021-08-02	United States
ORF1ab_1918_V	ORF1ab	1918	SRR15396116	19220	C	T	0,997394	2021-08-02	United States
S_19_R	S	19	SRR15396116	21618	C	G	0,813734	2021-08-02	United States
S_142_D	S	142	SRR15396116	21987	G	A	1	2021-08-02	United States
S_156_NA	S	156	SRR15396116	22028	G	-AGTTCA	0,996834	2021-08-02	United States
S_452_R	S	452	SRR15396116	22917	T	G	0,99923	2021-08-02	United States
S_478_K	S	478	SRR15396116	22995	C	A	0,762682	2021-08-02	United States
S_614_G	S	614	SRR15396116	23403	A	G	0,998818	2021-08-02	United States
S_681_R	S	681	SRR15396116	23604	C	G	0,99984	2021-08-02	United States
S_936_Y	S	936	SRR15396116	24368	G	T	0,10766	2021-08-02	United States
S_950_N	S	950	SRR15396116	24410	G	A	0,999838	2021-08-02	United States
ORF3a_26_L	ORF3a	26	SRR15396116	25469	C	T	0,999925	2021-08-02	United States
ORF3a_108_F	ORF3a	108	SRR15396116	25714	C	T	0,993406	2021-08-02	United States
ORF3a_239_Q	ORF3a	239	SRR15396116	26107	G	C	0,680161	2021-08-02	United States
M_82_T	M	82	SRR15396116	26767	T	C	0,994837	2021-08-02	United States
ORF7a_82_A	ORF7a	82	SRR15396116	27638	T	C	0,999335	2021-08-02	United States
ORF7a_99_S	ORF7a	99	SRR15396116	27688	C	T	0,611544	2021-08-02	United States
ORF7a_120_I	ORF7a	120	SRR15396116	27752	C	T	0,998759	2021-08-02	United States
ORF7b_40_I	ORF7b	40	SRR15396116	27874	C	T	0,633515	2021-08-02	United States
ORF8_118_NA	ORF8	118	SRR15396116	28247	A	-GATTTC	0,998176	2021-08-02	United States
N_63_G	N	63	SRR15396116	28461	A	G	0,99975	2021-08-02	United States
N_203_M	N	203	SRR15396116	28881	G	T	0,999502	2021-08-02	United States
N_215_C	N	215	SRR15396116	28916	G	T	0,998119	2021-08-02	United States
N_377_Y	N	377	SRR15396116	29402	G	T	0,999284	2021-08-02	United States
ORF1ab_1306_S	ORF1ab	1306	SRR15396117	4181	G	T	0,998088	2021-08-02	United States
ORF1ab_2046_L	ORF1ab	2046	SRR15396117	6402	C	T	0,656669	2021-08-02	United States
ORF1ab_2287_S	ORF1ab	2287	SRR15396117	7124	C	T	0,998391	2021-08-02	United States
ORF1ab_2355_S	ORF1ab	2355	SRR15396117	7328	G	T	0,141962	2021-08-02	United States
ORF1ab_2529_V	ORF1ab	2529	SRR15396117	7851	C	T	0,990799	2021-08-02	United States
ORF1ab_2930_L	ORF1ab	2930	SRR15396117	9053	G	T	0,995784	2021-08-02	United States
ORF1ab_3255_I	ORF1ab	3255	SRR15396117	10029	C	T	0,229767	2021-08-02	United States
ORF1ab_3646_A	ORF1ab	3646	SRR15396117	11201	A	G	0,918369	2021-08-02	United States
ORF1ab_314_L	ORF1ab	314	SRR15396117	14408	C	T	0,251816	2021-08-02	United States
ORF1ab_662_S	ORF1ab	662	SRR15396117	15451	G	A	0,800972	2021-08-02	United States
ORF1ab_1000_L	ORF1ab	1000	SRR15396117	16466	C	T	0,999296	2021-08-02	United States
ORF1ab_1899_N	ORF1ab	1899	SRR15396117	19162	G	A	0,988882	2021-08-02	United States
ORF1ab_1918_V	ORF1ab	1918	SRR15396117	19220	C	T	0,998142	2021-08-02	United States
ORF1ab_2613_S	ORF1ab	2613	SRR15396117	21304	C	A	0,438797	2021-08-02	United States
ORF1ab_2613_H	ORF1ab	2613	SRR15396117	21305	G	A	0,439406	2021-08-02	United States
S_19_R	S	19	SRR15396117	21618	C	G	0,810544	2021-08-02	United States
S_95_I	S	95	SRR15396117	21846	C	T	0,996154	2021-08-02	United States
S_142_D	S	142	SRR15396117	21987	G	A	0,999232	2021-08-02	United States
S_156_NA	S	156	SRR15396117	22028	G	-AGTTCA	0,996928	2021-08-02	United States
S_452_R	S	452	SRR15396117	22917	T	G	0,998867	2021-08-02	United States
S_478_K	S	478	SRR15396117	22995	C	A	0,797259	2021-08-02	United States
S_614_G	S	614	SRR15396117	23403	A	G	0,999867	2021-08-02	United States
S_681_R	S	681	SRR15396117	23604	C	G	0,999446	2021-08-02	United States
S_950_N	S	950	SRR15396117	24410	G	A	0,999748	2021-08-02	United States
ORF3a_26_L	ORF3a	26	SRR15396117	25469	C	T	0,999357	2021-08-02	United States
M_2_S	M	2	SRR15396117	26526	G	T	0,995207	2021-08-02	United States
M_82_T	M	82	SRR15396117	26767	T	C	0,994583	2021-08-02	United States
ORF7a_82_A	ORF7a	82	SRR15396117	27638	T	C	0,999875	2021-08-02	United States
ORF7a_120_I	ORF7a	120	SRR15396117	27752	C	T	0,999646	2021-08-02	United States
ORF7b_40_I	ORF7b	40	SRR15396117	27874	C	T	0,630259	2021-08-02	United States
ORF8_118_NA	ORF8	118	SRR15396117	28247	A	-GATTTC	0,997901	2021-08-02	United States
N_63_G	N	63	SRR15396117	28461	A	G	0,9996	2021-08-02	United States
N_203_M	N	203	SRR15396117	28881	G	T	0,999353	2021-08-02	United States
N_215_C	N	215	SRR15396117	28916	G	T	0,998351	2021-08-02	United States
N_377_Y	N	377	SRR15396117	29402	G	T	0,999699	2021-08-02	United States
ORF1ab_1640_L	ORF1ab	1640	SRR15396120	5184	C	T	0,95568	2021-08-01	United States
ORF1ab_2355_S	ORF1ab	2355	SRR15396120	7328	G	T	0,181605	2021-08-01	United States
ORF1ab_3209_V	ORF1ab	3209	SRR15396120	9891	C	T	0,997206	2021-08-01	United States
ORF1ab_3718_A	ORF1ab	3718	SRR15396120	11418	T	C	0,997602	2021-08-01	United States
ORF1ab_3750_I	ORF1ab	3750	SRR15396120	11514	C	T	0,988989	2021-08-01	United States
ORF1ab_314_L	ORF1ab	314	SRR15396120	14408	C	T	0,33066	2021-08-01	United States
ORF1ab_321_L	ORF1ab	321	SRR15396120	14428	G	T	0,997382	2021-08-01	United States
ORF1ab_662_S	ORF1ab	662	SRR15396120	15451	G	A	0,854518	2021-08-01	United States
ORF1ab_1000_L	ORF1ab	1000	SRR15396120	16466	C	T	0,999703	2021-08-01	United States
S_19_R	S	19	SRR15396120	21618	C	G	0,990485	2021-08-01	United States
S_142_D	S	142	SRR15396120	21987	G	A	0,999592	2021-08-01	United States
S_156_NA	S	156	SRR15396120	22028	G	-AGTTCA	0,997731	2021-08-01	United States
S_222_V	S	222	SRR15396120	22227	C	T	0,997925	2021-08-01	United States
S_452_R	S	452	SRR15396120	22917	T	G	0,999074	2021-08-01	United States
S_478_K	S	478	SRR15396120	22995	C	A	0,751769	2021-08-01	United States
S_614_G	S	614	SRR15396120	23403	A	G	0,999775	2021-08-01	United States
S_681_R	S	681	SRR15396120	23604	C	G	0,999555	2021-08-01	United States
S_950_N	S	950	SRR15396120	24410	G	A	0,999801	2021-08-01	United States
S_1263_L	S	1263	SRR15396120	25350	C	T	0,966993	2021-08-01	United States
ORF3a_26_L	ORF3a	26	SRR15396120	25469	C	T	0,999565	2021-08-01	United States
ORF3a_224_C	ORF3a	224	SRR15396120	26062	G	T	0,997876	2021-08-01	United States
M_82_T	M	82	SRR15396120	26767	T	C	0,992393	2021-08-01	United States
M_197_N	M	197	SRR15396120	27112	G	A	0,995399	2021-08-01	United States
ORF7a_60_NA	ORF7a	60	SRR15396120	27571	A	-GCACTCAATTTGCTTTT	0,996703	2021-08-01	United States
ORF7a_65_L	ORF7a	65	SRR15396120	27588	T	A	0,899557	2021-08-01	United States
ORF7a_82_A	ORF7a	82	SRR15396120	27638	T	C	0,999413	2021-08-01	United States
ORF7a_120_I	ORF7a	120	SRR15396120	27752	C	T	0,999714	2021-08-01	United States
ORF8_118_NA	ORF8	118	SRR15396120	28247	A	-GATTTC	0,997545	2021-08-01	United States
N_63_G	N	63	SRR15396120	28461	A	G	0,99935	2021-08-01	United States
N_203_M	N	203	SRR15396120	28881	G	T	0,999488	2021-08-01	United States
N_377_Y	N	377	SRR15396120	29402	G	T	0,999504	2021-08-01	United States
ORF1ab_261_N	ORF1ab	261	SRR15396121	1048	G	T	0,99418	2021-08-02	United States
ORF1ab_1306_S	ORF1ab	1306	SRR15396121	4181	G	T	0,998314	2021-08-02	United States
ORF1ab_2046_L	ORF1ab	2046	SRR15396121	6402	C	T	0,648417	2021-08-02	United States
ORF1ab_2287_S	ORF1ab	2287	SRR15396121	7124	C	T	0,998459	2021-08-02	United States
ORF1ab_2355_S	ORF1ab	2355	SRR15396121	7328	G	T	0,135526	2021-08-02	United States
ORF1ab_2930_L	ORF1ab	2930	SRR15396121	9053	G	T	0,996347	2021-08-02	United States
ORF1ab_3255_I	ORF1ab	3255	SRR15396121	10029	C	T	0,319152	2021-08-02	United States
ORF1ab_3646_A	ORF1ab	3646	SRR15396121	11201	A	G	0,918362	2021-08-02	United States
ORF1ab_314_L	ORF1ab	314	SRR15396121	14408	C	T	0,288627	2021-08-02	United States
ORF1ab_662_S	ORF1ab	662	SRR15396121	15451	G	A	0,774842	2021-08-02	United States
ORF1ab_1000_L	ORF1ab	1000	SRR15396121	16466	C	T	0,999394	2021-08-02	United States
ORF1ab_1397_I	ORF1ab	1397	SRR15396121	17658	G	T	0,992787	2021-08-02	United States
ORF1ab_1918_V	ORF1ab	1918	SRR15396121	19220	C	T	0,998584	2021-08-02	United States
S_19_R	S	19	SRR15396121	21618	C	G	0,743383	2021-08-02	United States
S_142_D	S	142	SRR15396121	21987	G	A	0,99966	2021-08-02	United States
S_156_NA	S	156	SRR15396121	22028	G	-AGTTCA	0,996091	2021-08-02	United States
S_452_R	S	452	SRR15396121	22917	T	G	0,998618	2021-08-02	United States
S_478_K	S	478	SRR15396121	22995	C	A	0,73135	2021-08-02	United States
S_614_G	S	614	SRR15396121	23403	A	G	0,999682	2021-08-02	United States
S_681_R	S	681	SRR15396121	23604	C	G	0,999372	2021-08-02	United States
S_950_N	S	950	SRR15396121	24410	G	A	0,999675	2021-08-02	United States
ORF3a_26_L	ORF3a	26	SRR15396121	25469	C	T	0,999559	2021-08-02	United States
ORF3a_238_Y	ORF3a	238	SRR15396121	26104	G	T	0,995336	2021-08-02	United States
M_82_T	M	82	SRR15396121	26767	T	C	0,994478	2021-08-02	United States
ORF7a_82_A	ORF7a	82	SRR15396121	27638	T	C	0,999465	2021-08-02	United States
ORF7a_120_I	ORF7a	120	SRR15396121	27752	C	T	0,999571	2021-08-02	United States
ORF7b_40_I	ORF7b	40	SRR15396121	27874	C	T	0,635107	2021-08-02	United States
ORF8_118_NA	ORF8	118	SRR15396121	28247	A	-GATTTC	0,997695	2021-08-02	United States
N_63_G	N	63	SRR15396121	28461	A	G	0,999819	2021-08-02	United States
N_203_M	N	203	SRR15396121	28881	G	T	0,999731	2021-08-02	United States
N_215_C	N	215	SRR15396121	28916	G	T	0,997097	2021-08-02	United States
N_377_Y	N	377	SRR15396121	29402	G	T	0,999399	2021-08-02	United States
ORF1ab_1306_S	ORF1ab	1306	SRR15396123	4181	G	T	0,998273	2021-07-30	United States
ORF1ab_2046_L	ORF1ab	2046	SRR15396123	6402	C	T	0,712622	2021-07-30	United States
ORF1ab_2287_S	ORF1ab	2287	SRR15396123	7124	C	T	0,998282	2021-07-30	United States
ORF1ab_2355_S	ORF1ab	2355	SRR15396123	7328	G	T	0,163247	2021-07-30	United States
ORF1ab_2930_L	ORF1ab	2930	SRR15396123	9053	G	T	0,994518	2021-07-30	United States
ORF1ab_3255_I	ORF1ab	3255	SRR15396123	10029	C	T	0,212725	2021-07-30	United States
ORF1ab_3363_N	ORF1ab	3363	SRR15396123	10354	G	T	0,985488	2021-07-30	United States
ORF1ab_3646_A	ORF1ab	3646	SRR15396123	11201	A	G	0,953937	2021-07-30	United States
ORF1ab_314_L	ORF1ab	314	SRR15396123	14408	C	T	0,289793	2021-07-30	United States
ORF1ab_662_S	ORF1ab	662	SRR15396123	15451	G	A	0,794883	2021-07-30	United States
ORF1ab_1000_L	ORF1ab	1000	SRR15396123	16466	C	T	0,999258	2021-07-30	United States
ORF1ab_1257_V	ORF1ab	1257	SRR15396123	17236	A	G	0,989455	2021-07-30	United States
ORF1ab_1918_V	ORF1ab	1918	SRR15396123	19220	C	T	0,998075	2021-07-30	United States
S_19_R	S	19	SRR15396123	21618	C	G	0,768656	2021-07-30	United States
S_142_D	S	142	SRR15396123	21987	G	A	0,99907	2021-07-30	United States
S_156_NA	S	156	SRR15396123	22028	G	-AGTTCA	0,996924	2021-07-30	United States
S_452_R	S	452	SRR15396123	22917	T	G	0,998991	2021-07-30	United States
S_478_K	S	478	SRR15396123	22995	C	A	0,676973	2021-07-30	United States
S_614_G	S	614	SRR15396123	23403	A	G	0,999927	2021-07-30	United States
S_681_R	S	681	SRR15396123	23604	C	G	0,999429	2021-07-30	United States
S_950_N	S	950	SRR15396123	24410	G	A	0,999783	2021-07-30	United States
ORF3a_26_L	ORF3a	26	SRR15396123	25469	C	T	0,999184	2021-07-30	United States
M_82_T	M	82	SRR15396123	26767	T	C	0,994126	2021-07-30	United States
ORF7a_82_A	ORF7a	82	SRR15396123	27638	T	C	0,998262	2021-07-30	United States
ORF7a_120_I	ORF7a	120	SRR15396123	27752	C	T	0,999521	2021-07-30	United States
ORF7b_40_I	ORF7b	40	SRR15396123	27874	C	T	0,636165	2021-07-30	United States
ORF8_118_NA	ORF8	118	SRR15396123	28247	A	-GATTTC	0,996891	2021-07-30	United States
N_63_G	N	63	SRR15396123	28461	A	G	0,998485	2021-07-30	United States
N_203_M	N	203	SRR15396123	28881	G	T	0,998968	2021-07-30	United States
N_215_C	N	215	SRR15396123	28916	G	T	0,997869	2021-07-30	United States
ORF1ab_1306_S	ORF1ab	1306	SRR15396126	4181	G	T	0,998284	2021-08-02	United States
ORF1ab_2041_R	ORF1ab	2041	SRR15396126	6386	T	C	0,578471	2021-08-02	United States
ORF1ab_2046_L	ORF1ab	2046	SRR15396126	6402	C	T	0,427174	2021-08-02	United States
ORF1ab_2287_S	ORF1ab	2287	SRR15396126	7124	C	T	0,998407	2021-08-02	United States
ORF1ab_2355_S	ORF1ab	2355	SRR15396126	7328	G	T	0,196507	2021-08-02	United States
ORF1ab_2554_V	ORF1ab	2554	SRR15396126	7926	C	T	0,996508	2021-08-02	United States
ORF1ab_2930_L	ORF1ab	2930	SRR15396126	9053	G	T	0,998629	2021-08-02	United States
ORF1ab_3255_I	ORF1ab	3255	SRR15396126	10029	C	T	0,25289	2021-08-02	United States
ORF1ab_3646_A	ORF1ab	3646	SRR15396126	11201	A	G	0,907222	2021-08-02	United States
ORF1ab_183_V	ORF1ab	183	SRR15396126	14014	T	G	0,996392	2021-08-02	United States
ORF1ab_314_L	ORF1ab	314	SRR15396126	14408	C	T	0,217324	2021-08-02	United States
ORF1ab_662_S	ORF1ab	662	SRR15396126	15451	G	A	0,744294	2021-08-02	United States
ORF1ab_1000_L	ORF1ab	1000	SRR15396126	16466	C	T	0,999664	2021-08-02	United States
ORF1ab_1918_V	ORF1ab	1918	SRR15396126	19220	C	T	0,998771	2021-08-02	United States
S_19_R	S	19	SRR15396126	21618	C	G	0,711666	2021-08-02	United States
S_142_D	S	142	SRR15396126	21987	G	A	1	2021-08-02	United States
S_156_NA	S	156	SRR15396126	22028	G	-AGTTCA	0,998106	2021-08-02	United States
S_452_R	S	452	SRR15396126	22917	T	G	0,999034	2021-08-02	United States
S_478_K	S	478	SRR15396126	22995	C	A	0,786852	2021-08-02	United States
S_614_G	S	614	SRR15396126	23403	A	G	1	2021-08-02	United States
S_681_R	S	681	SRR15396126	23604	C	G	0,999526	2021-08-02	United States
S_950_N	S	950	SRR15396126	24410	G	A	0,99983	2021-08-02	United States
ORF3a_26_L	ORF3a	26	SRR15396126	25469	C	T	0,999852	2021-08-02	United States
M_82_T	M	82	SRR15396126	26767	T	C	0,993746	2021-08-02	United States
ORF7a_82_A	ORF7a	82	SRR15396126	27638	T	C	0,999822	2021-08-02	United States
ORF7a_120_I	ORF7a	120	SRR15396126	27752	C	T	1	2021-08-02	United States
ORF7b_40_I	ORF7b	40	SRR15396126	27874	C	T	0,58343	2021-08-02	United States
ORF8_118_NA	ORF8	118	SRR15396126	28247	A	-GATTTC	0,997738	2021-08-02	United States
N_63_G	N	63	SRR15396126	28461	A	G	0,999362	2021-08-02	United States
N_203_M	N	203	SRR15396126	28881	G	T	0,999769	2021-08-02	United States
N_215_C	N	215	SRR15396126	28916	G	T	0,999198	2021-08-02	United States
N_377_Y	N	377	SRR15396126	29402	G	T	0,999609	2021-08-02	United States
ORF1ab_1640_L	ORF1ab	1640	SRR15396127	5184	C	T	0,984436	2021-08-02	United States
ORF1ab_2355_S	ORF1ab	2355	SRR15396127	7328	G	T	0,188467	2021-08-02	United States
ORF1ab_3209_V	ORF1ab	3209	SRR15396127	9891	C	T	0,996633	2021-08-02	United States
ORF1ab_3718_A	ORF1ab	3718	SRR15396127	11418	T	C	0,995994	2021-08-02	United States
ORF1ab_3750_I	ORF1ab	3750	SRR15396127	11514	C	T	0,976199	2021-08-02	United States
ORF1ab_4261_S	ORF1ab	4261	SRR15396127	13046	C	T	0,615431	2021-08-02	United States
ORF1ab_314_L	ORF1ab	314	SRR15396127	14408	C	T	0,195103	2021-08-02	United States
ORF1ab_662_S	ORF1ab	662	SRR15396127	15451	G	A	0,625583	2021-08-02	United States
ORF1ab_1000_L	ORF1ab	1000	SRR15396127	16466	C	T	0,999697	2021-08-02	United States
S_19_R	S	19	SRR15396127	21618	C	G	0,726689	2021-08-02	United States
S_142_D	S	142	SRR15396127	21987	G	A	0,998316	2021-08-02	United States
S_156_NA	S	156	SRR15396127	22028	G	-AGTTCA	0,993209	2021-08-02	United States
S_222_V	S	222	SRR15396127	22227	C	T	0,998424	2021-08-02	United States
S_452_R	S	452	SRR15396127	22917	T	G	0,999197	2021-08-02	United States
S_478_K	S	478	SRR15396127	22995	C	A	0,935171	2021-08-02	United States
S_614_G	S	614	SRR15396127	23403	A	G	0,999638	2021-08-02	United States
S_681_R	S	681	SRR15396127	23604	C	G	0,999916	2021-08-02	United States
S_950_N	S	950	SRR15396127	24410	G	A	0,999762	2021-08-02	United States
S_1074_S	S	1074	SRR15396127	24783	A	G	0,991886	2021-08-02	United States
S_1264_L	S	1264	SRR15396127	25352	G	T	0,985803	2021-08-02	United States
ORF3a_26_L	ORF3a	26	SRR15396127	25469	C	T	0,999313	2021-08-02	United States
M_82_T	M	82	SRR15396127	26767	T	C	0,994998	2021-08-02	United States
ORF6_48_N	ORF6	48	SRR15396127	27345	A	T	0,996833	2021-08-02	United States
ORF7a_82_A	ORF7a	82	SRR15396127	27638	T	C	0,999504	2021-08-02	United States
ORF7a_120_I	ORF7a	120	SRR15396127	27752	C	T	0,998433	2021-08-02	United States
ORF8_118_NA	ORF8	118	SRR15396127	28247	A	-GATTTC	0,997214	2021-08-02	United States
N_63_G	N	63	SRR15396127	28461	A	G	0,999648	2021-08-02	United States
N_203_M	N	203	SRR15396127	28881	G	T	0,999774	2021-08-02	United States
N_377_Y	N	377	SRR15396127	29402	G	T	0,999554	2021-08-02	United States
ORF1ab_87_D	ORF1ab	87	SRR15396128	526	G	T	0,932126	2021-07-31	United States
ORF1ab_309_L	ORF1ab	309	SRR15396128	1191	C	T	0,744748	2021-07-31	United States
ORF1ab_442_V	ORF1ab	442	SRR15396128	1590	G	T	0,722048	2021-07-31	United States
ORF1ab_1158_S	ORF1ab	1158	SRR15396128	3737	C	T	0,925466	2021-07-31	United States
ORF1ab_1640_L	ORF1ab	1640	SRR15396128	5184	C	T	0,964927	2021-07-31	United States
ORF1ab_2355_S	ORF1ab	2355	SRR15396128	7328	G	T	0,159312	2021-07-31	United States
ORF1ab_2980_N	ORF1ab	2980	SRR15396128	9203	G	A	0,976092	2021-07-31	United States
ORF1ab_3138_S	ORF1ab	3138	SRR15396128	9678	T	C	0,194504	2021-07-31	United States
ORF1ab_3580_Q	ORF1ab	3580	SRR15396128	11005	C	A	0,843286	2021-07-31	United States
ORF1ab_314_L	ORF1ab	314	SRR15396128	14408	C	T	0,278488	2021-07-31	United States
ORF1ab_2310_R	ORF1ab	2310	SRR15396128	20396	A	G	0,99505	2021-07-31	United States
S_19_R	S	19	SRR15396128	21618	C	G	0,460733	2021-07-31	United States
S_77_T	S	77	SRR15396128	21792	A	C	0,975809	2021-07-31	United States
S_142_D	S	142	SRR15396128	21987	G	A	0,999884	2021-07-31	United States
S_156_NA	S	156	SRR15396128	22028	G	-AGTTCA	0,997645	2021-07-31	United States
S_452_R	S	452	SRR15396128	22917	T	G	0,999181	2021-07-31	United States
S_478_K	S	478	SRR15396128	22995	C	A	0,789429	2021-07-31	United States
S_614_G	S	614	SRR15396128	23403	A	G	0,999745	2021-07-31	United States
S_681_R	S	681	SRR15396128	23604	C	G	0,999654	2021-07-31	United States
S_950_N	S	950	SRR15396128	24410	G	A	0,999765	2021-07-31	United States
ORF3a_26_L	ORF3a	26	SRR15396128	25469	C	T	0,999777	2021-07-31	United States
ORF3a_131_S	ORF3a	131	SRR15396128	25784	G	C	0,995549	2021-07-31	United States
M_82_T	M	82	SRR15396128	26767	T	C	0,993612	2021-07-31	United States
ORF7a_82_A	ORF7a	82	SRR15396128	27638	T	C	0,999678	2021-07-31	United States
ORF7a_120_I	ORF7a	120	SRR15396128	27752	C	T	1	2021-07-31	United States
N_63_G	N	63	SRR15396128	28461	A	G	0,99949	2021-07-31	United States
N_203_M	N	203	SRR15396128	28881	G	T	0,999635	2021-07-31	United States
N_251_V	N	251	SRR15396128	29025	C	T	0,170755	2021-07-31	United States
N_377_Y	N	377	SRR15396128	29402	G	T	0,999577	2021-07-31	United States
ORF1ab_1306_S	ORF1ab	1306	SRR15396130	4181	G	T	0,997783	2021-08-01	United States
ORF1ab_2046_L	ORF1ab	2046	SRR15396130	6402	C	T	0,777513	2021-08-01	United States
ORF1ab_2125_Y	ORF1ab	2125	SRR15396130	6638	C	T	0,992007	2021-08-01	United States
ORF1ab_2287_S	ORF1ab	2287	SRR15396130	7124	C	T	0,998217	2021-08-01	United States
ORF1ab_2355_S	ORF1ab	2355	SRR15396130	7328	G	T	0,170233	2021-08-01	United States
ORF1ab_2554_V	ORF1ab	2554	SRR15396130	7926	C	T	0,998377	2021-08-01	United States
ORF1ab_2930_L	ORF1ab	2930	SRR15396130	9053	G	T	0,995878	2021-08-01	United States
ORF1ab_3255_I	ORF1ab	3255	SRR15396130	10029	C	T	0,249077	2021-08-01	United States
ORF1ab_3646_A	ORF1ab	3646	SRR15396130	11201	A	G	0,933508	2021-08-01	United States
ORF1ab_183_V	ORF1ab	183	SRR15396130	14014	T	G	0,997549	2021-08-01	United States
ORF1ab_314_L	ORF1ab	314	SRR15396130	14408	C	T	0,411167	2021-08-01	United States
ORF1ab_662_S	ORF1ab	662	SRR15396130	15451	G	A	0,85191	2021-08-01	United States
ORF1ab_1000_L	ORF1ab	1000	SRR15396130	16466	C	T	0,999218	2021-08-01	United States
ORF1ab_1087_Y	ORF1ab	1087	SRR15396130	16726	C	T	0,996223	2021-08-01	United States
ORF1ab_1404_M	ORF1ab	1404	SRR15396130	17678	C	T	0,633535	2021-08-01	United States
ORF1ab_1918_V	ORF1ab	1918	SRR15396130	19220	C	T	0,998457	2021-08-01	United States
S_19_R	S	19	SRR15396130	21618	C	G	0,79823	2021-08-01	United States
S_142_D	S	142	SRR15396130	21987	G	A	1	2021-08-01	United States
S_156_NA	S	156	SRR15396130	22028	G	-AGTTCA	0,998059	2021-08-01	United States
S_452_R	S	452	SRR15396130	22917	T	G	0,998681	2021-08-01	United States
S_478_K	S	478	SRR15396130	22995	C	A	0,639448	2021-08-01	United States
S_614_G	S	614	SRR15396130	23403	A	G	0,999561	2021-08-01	United States
S_681_R	S	681	SRR15396130	23604	C	G	0,99924	2021-08-01	United States
S_950_N	S	950	SRR15396130	24410	G	A	0,999555	2021-08-01	United States
ORF3a_26_L	ORF3a	26	SRR15396130	25469	C	T	0,999694	2021-08-01	United States
M_82_T	M	82	SRR15396130	26767	T	C	0,991912	2021-08-01	United States
ORF7a_82_A	ORF7a	82	SRR15396130	27638	T	C	0,999359	2021-08-01	United States
ORF7a_120_I	ORF7a	120	SRR15396130	27752	C	T	0,999935	2021-08-01	United States
ORF7b_40_I	ORF7b	40	SRR15396130	27874	C	T	0,733726	2021-08-01	United States
ORF8_60_F	ORF8	60	SRR15396130	28073	G	T	0,558754	2021-08-01	United States
ORF8_118_NA	ORF8	118	SRR15396130	28247	A	-GATTTC	0,993001	2021-08-01	United States
N_63_G	N	63	SRR15396130	28461	A	G	0,999534	2021-08-01	United States
N_203_M	N	203	SRR15396130	28881	G	T	0,999505	2021-08-01	United States
N_215_C	N	215	SRR15396130	28916	G	T	0,997637	2021-08-01	United States
N_377_Y	N	377	SRR15396130	29402	G	T	0,999437	2021-08-01	United States
ORF1ab_1306_S	ORF1ab	1306	SRR15396132	4181	G	T	0,998094	2021-07-30	United States
ORF1ab_2046_L	ORF1ab	2046	SRR15396132	6402	C	T	0,743442	2021-07-30	United States
ORF1ab_2287_S	ORF1ab	2287	SRR15396132	7124	C	T	0,998539	2021-07-30	United States
ORF1ab_2355_S	ORF1ab	2355	SRR15396132	7328	G	T	0,16449	2021-07-30	United States
ORF1ab_2554_V	ORF1ab	2554	SRR15396132	7926	C	T	0,997828	2021-07-30	United States
ORF1ab_2930_L	ORF1ab	2930	SRR15396132	9053	G	T	0,99431	2021-07-30	United States
ORF1ab_2967_I	ORF1ab	2967	SRR15396132	9165	C	T	0,99632	2021-07-30	United States
ORF1ab_3255_I	ORF1ab	3255	SRR15396132	10029	C	T	0,18575	2021-07-30	United States
ORF1ab_3646_A	ORF1ab	3646	SRR15396132	11201	A	G	0,953205	2021-07-30	United States
ORF1ab_183_V	ORF1ab	183	SRR15396132	14014	T	G	0,99755	2021-07-30	United States
ORF1ab_314_L	ORF1ab	314	SRR15396132	14408	C	T	0,306269	2021-07-30	United States
ORF1ab_662_S	ORF1ab	662	SRR15396132	15451	G	A	0,825787	2021-07-30	United States
ORF1ab_1000_L	ORF1ab	1000	SRR15396132	16466	C	T	0,999252	2021-07-30	United States
ORF1ab_1918_V	ORF1ab	1918	SRR15396132	19220	C	T	0,998448	2021-07-30	United States
S_19_R	S	19	SRR15396132	21618	C	G	0,771884	2021-07-30	United States
S_142_D	S	142	SRR15396132	21987	G	A	0,999637	2021-07-30	United States
S_156_NA	S	156	SRR15396132	22028	G	-AGTTCA	0,996709	2021-07-30	United States
S_452_R	S	452	SRR15396132	22917	T	G	0,999554	2021-07-30	United States
S_478_K	S	478	SRR15396132	22995	C	A	0,665778	2021-07-30	United States
S_614_G	S	614	SRR15396132	23403	A	G	0,999795	2021-07-30	United States
S_681_R	S	681	SRR15396132	23604	C	G	0,999557	2021-07-30	United States
S_950_N	S	950	SRR15396132	24410	G	A	0,999704	2021-07-30	United States
ORF3a_26_L	ORF3a	26	SRR15396132	25469	C	T	0,999646	2021-07-30	United States
M_82_T	M	82	SRR15396132	26767	T	C	0,994494	2021-07-30	United States
ORF7a_82_A	ORF7a	82	SRR15396132	27638	T	C	0,999345	2021-07-30	United States
ORF7a_120_I	ORF7a	120	SRR15396132	27752	C	T	0,99962	2021-07-30	United States
ORF7b_40_I	ORF7b	40	SRR15396132	27874	C	T	0,680622	2021-07-30	United States
ORF8_118_NA	ORF8	118	SRR15396132	28247	A	-GATTTC	0,997476	2021-07-30	United States
N_63_G	N	63	SRR15396132	28461	A	G	0,999539	2021-07-30	United States
N_203_M	N	203	SRR15396132	28881	G	T	0,99937	2021-07-30	United States
N_215_C	N	215	SRR15396132	28916	G	T	0,996563	2021-07-30	United States
ORF1ab_1640_L	ORF1ab	1640	SRR15396134	5184	C	T	0,977695	2021-08-02	United States
ORF1ab_2355_S	ORF1ab	2355	SRR15396134	7328	G	T	0,139073	2021-08-02	United States
ORF1ab_3209_V	ORF1ab	3209	SRR15396134	9891	C	T	0,997317	2021-08-02	United States
ORF1ab_3718_A	ORF1ab	3718	SRR15396134	11418	T	C	0,998459	2021-08-02	United States
ORF1ab_3750_I	ORF1ab	3750	SRR15396134	11514	C	T	0,978064	2021-08-02	United States
ORF1ab_314_L	ORF1ab	314	SRR15396134	14408	C	T	0,180435	2021-08-02	United States
ORF1ab_662_S	ORF1ab	662	SRR15396134	15451	G	A	0,663199	2021-08-02	United States
ORF1ab_1000_L	ORF1ab	1000	SRR15396134	16466	C	T	0,99963	2021-08-02	United States
S_19_R	S	19	SRR15396134	21618	C	G	0,656281	2021-08-02	United States
S_142_D	S	142	SRR15396134	21987	G	A	1	2021-08-02	United States
S_156_NA	S	156	SRR15396134	22028	G	-AGTTCA	0,994575	2021-08-02	United States
S_222_V	S	222	SRR15396134	22227	C	T	0,99784	2021-08-02	United States
S_452_R	S	452	SRR15396134	22917	T	G	1	2021-08-02	United States
S_478_K	S	478	SRR15396134	22995	C	A	0,89042	2021-08-02	United States
S_614_G	S	614	SRR15396134	23403	A	G	1	2021-08-02	United States
S_681_R	S	681	SRR15396134	23604	C	G	0,999362	2021-08-02	United States
S_950_N	S	950	SRR15396134	24410	G	A	0,999704	2021-08-02	United States
S_1074_S	S	1074	SRR15396134	24783	A	G	0,994809	2021-08-02	United States
S_1139_H	S	1139	SRR15396134	24977	G	C	0,994396	2021-08-02	United States
S_1264_L	S	1264	SRR15396134	25352	G	T	0,985548	2021-08-02	United States
ORF3a_26_L	ORF3a	26	SRR15396134	25469	C	T	1	2021-08-02	United States
ORF3a_219_F	ORF3a	219	SRR15396134	26049	G	T	0,997685	2021-08-02	United States
M_82_T	M	82	SRR15396134	26767	T	C	0,994665	2021-08-02	United States
ORF6_48_N	ORF6	48	SRR15396134	27345	A	T	0,994099	2021-08-02	United States
ORF7a_82_A	ORF7a	82	SRR15396134	27638	T	C	1	2021-08-02	United States
ORF7a_120_I	ORF7a	120	SRR15396134	27752	C	T	1	2021-08-02	United States
ORF8_118_NA	ORF8	118	SRR15396134	28247	A	-GATTTC	0,997523	2021-08-02	United States
N_63_G	N	63	SRR15396134	28461	A	G	1	2021-08-02	United States
N_203_M	N	203	SRR15396134	28881	G	T	1	2021-08-02	United States
N_377_Y	N	377	SRR15396134	29402	G	T	0,999289	2021-08-02	United States
ORF1ab_2_G	ORF1ab	2	SRR15396136	270	A	G	0,325077	2021-07-30	United States
ORF1ab_1306_S	ORF1ab	1306	SRR15396136	4181	G	T	0,998684	2021-07-30	United States
ORF1ab_2046_L	ORF1ab	2046	SRR15396136	6402	C	T	0,577496	2021-07-30	United States
ORF1ab_2287_S	ORF1ab	2287	SRR15396136	7124	C	T	0,998884	2021-07-30	United States
ORF1ab_2355_S	ORF1ab	2355	SRR15396136	7328	G	T	0,212793	2021-07-30	United States
ORF1ab_2930_L	ORF1ab	2930	SRR15396136	9053	G	T	0,996317	2021-07-30	United States
ORF1ab_3255_I	ORF1ab	3255	SRR15396136	10029	C	T	0,222978	2021-07-30	United States
ORF1ab_3646_A	ORF1ab	3646	SRR15396136	11201	A	G	0,953497	2021-07-30	United States
ORF1ab_314_L	ORF1ab	314	SRR15396136	14408	C	T	0,25142	2021-07-30	United States
ORF1ab_662_S	ORF1ab	662	SRR15396136	15451	G	A	0,755407	2021-07-30	United States
ORF1ab_1000_L	ORF1ab	1000	SRR15396136	16466	C	T	0,999535	2021-07-30	United States
ORF1ab_1918_V	ORF1ab	1918	SRR15396136	19220	C	T	0,998552	2021-07-30	United States
S_19_R	S	19	SRR15396136	21618	C	G	0,790593	2021-07-30	United States
S_112_L	S	112	SRR15396136	21897	C	T	0,998016	2021-07-30	United States
S_142_D	S	142	SRR15396136	21987	G	A	0,999804	2021-07-30	United States
S_156_NA	S	156	SRR15396136	22028	G	-AGTTCA	0,99753	2021-07-30	United States
S_452_R	S	452	SRR15396136	22917	T	G	0,999073	2021-07-30	United States
S_478_K	S	478	SRR15396136	22995	C	A	0,780028	2021-07-30	United States
S_614_G	S	614	SRR15396136	23403	A	G	0,999709	2021-07-30	United States
S_681_R	S	681	SRR15396136	23604	C	G	0,999705	2021-07-30	United States
S_950_N	S	950	SRR15396136	24410	G	A	0,999739	2021-07-30	United States
ORF3a_26_L	ORF3a	26	SRR15396136	25469	C	T	0,999567	2021-07-30	United States
ORF3a_239_Q	ORF3a	239	SRR15396136	26107	G	C	0,628851	2021-07-30	United States
M_82_T	M	82	SRR15396136	26767	T	C	0,994482	2021-07-30	United States
ORF7a_82_A	ORF7a	82	SRR15396136	27638	T	C	0,999162	2021-07-30	United States
ORF7a_120_I	ORF7a	120	SRR15396136	27752	C	T	0,999728	2021-07-30	United States
ORF7b_40_I	ORF7b	40	SRR15396136	27874	C	T	0,635321	2021-07-30	United States
ORF8_118_NA	ORF8	118	SRR15396136	28247	A	-GATTTC	0,997359	2021-07-30	United States
N_63_G	N	63	SRR15396136	28461	A	G	0,999552	2021-07-30	United States
N_203_M	N	203	SRR15396136	28881	G	T	0,999557	2021-07-30	United States
N_215_C	N	215	SRR15396136	28916	G	T	0,99886	2021-07-30	United States
N_377_Y	N	377	SRR15396136	29402	G	T	0,999465	2021-07-30	United States
ORF1ab_1306_S	ORF1ab	1306	SRR15396137	4181	G	T	0,999242	2021-08-01	United States
ORF1ab_1397_V	ORF1ab	1397	SRR15396137	4455	C	T	0,998247	2021-08-01	United States
ORF1ab_2046_L	ORF1ab	2046	SRR15396137	6402	C	T	0,746285	2021-08-01	United States
ORF1ab_2287_S	ORF1ab	2287	SRR15396137	7124	C	T	0,998902	2021-08-01	United States
ORF1ab_2355_S	ORF1ab	2355	SRR15396137	7328	G	T	0,173282	2021-08-01	United States
ORF1ab_2855_V	ORF1ab	2855	SRR15396137	8829	C	T	0,997349	2021-08-01	United States
ORF1ab_2930_L	ORF1ab	2930	SRR15396137	9053	G	T	0,997457	2021-08-01	United States
ORF1ab_3255_I	ORF1ab	3255	SRR15396137	10029	C	T	0,236537	2021-08-01	United States
ORF1ab_3603_NA	ORF1ab	3603	SRR15396137	11074	C	+T	0,0730145	2021-08-01	United States
ORF1ab_3606_NA	ORF1ab	3606	SRR15396137	11082	T	-G	0,11978	2021-08-01	United States
ORF1ab_3606_F	ORF1ab	3606	SRR15396137	11083	G	T	0,996161	2021-08-01	United States
ORF1ab_3646_A	ORF1ab	3646	SRR15396137	11201	A	G	0,918516	2021-08-01	United States
ORF1ab_314_L	ORF1ab	314	SRR15396137	14408	C	T	0,395176	2021-08-01	United States
ORF1ab_662_S	ORF1ab	662	SRR15396137	15451	G	A	0,844259	2021-08-01	United States
ORF1ab_1000_L	ORF1ab	1000	SRR15396137	16466	C	T	0,99954	2021-08-01	United States
ORF1ab_1139_I	ORF1ab	1139	SRR15396137	16883	C	T	0,997332	2021-08-01	United States
ORF1ab_1847_S	ORF1ab	1847	SRR15396137	19006	G	T	0,997643	2021-08-01	United States
ORF1ab_1918_V	ORF1ab	1918	SRR15396137	19220	C	T	0,998375	2021-08-01	United States
S_19_R	S	19	SRR15396137	21618	C	G	0,802443	2021-08-01	United States
S_95_I	S	95	SRR15396137	21846	C	T	0,99811	2021-08-01	United States
S_142_D	S	142	SRR15396137	21987	G	A	0,99902	2021-08-01	United States
S_156_NA	S	156	SRR15396137	22028	G	-AGTTCA	0,996852	2021-08-01	United States
S_452_R	S	452	SRR15396137	22917	T	G	0,999148	2021-08-01	United States
S_478_K	S	478	SRR15396137	22995	C	A	0,670891	2021-08-01	United States
S_614_G	S	614	SRR15396137	23403	A	G	0,999795	2021-08-01	United States
S_681_R	S	681	SRR15396137	23604	C	G	0,999628	2021-08-01	United States
S_950_N	S	950	SRR15396137	24410	G	A	0,999645	2021-08-01	United States
ORF3a_26_L	ORF3a	26	SRR15396137	25469	C	T	0,999661	2021-08-01	United States
M_82_T	M	82	SRR15396137	26767	T	C	0,992971	2021-08-01	United States
ORF7a_82_A	ORF7a	82	SRR15396137	27638	T	C	0,999043	2021-08-01	United States
ORF7a_120_I	ORF7a	120	SRR15396137	27752	C	T	0,999336	2021-08-01	United States
ORF7b_40_I	ORF7b	40	SRR15396137	27874	C	T	0,672331	2021-08-01	United States
ORF8_118_NA	ORF8	118	SRR15396137	28247	A	-GATTTC	0,997596	2021-08-01	United States
N_63_G	N	63	SRR15396137	28461	A	G	0,999423	2021-08-01	United States
N_203_M	N	203	SRR15396137	28881	G	T	0,999688	2021-08-01	United States
N_215_C	N	215	SRR15396137	28916	G	T	0,99864	2021-08-01	United States
N_377_Y	N	377	SRR15396137	29402	G	T	0,999491	2021-08-01	United States
ORF1ab_1306_S	ORF1ab	1306	SRR15396138	4181	G	T	0,997984	2021-08-02	United States
ORF1ab_2046_L	ORF1ab	2046	SRR15396138	6402	C	T	0,619839	2021-08-02	United States
ORF1ab_2287_S	ORF1ab	2287	SRR15396138	7124	C	T	0,999163	2021-08-02	United States
ORF1ab_2355_S	ORF1ab	2355	SRR15396138	7328	G	T	0,172492	2021-08-02	United States
ORF1ab_2930_L	ORF1ab	2930	SRR15396138	9053	G	T	0,997235	2021-08-02	United States
ORF1ab_3255_I	ORF1ab	3255	SRR15396138	10029	C	T	0,274542	2021-08-02	United States
ORF1ab_3646_A	ORF1ab	3646	SRR15396138	11201	A	G	0,899863	2021-08-02	United States
ORF1ab_3731_V	ORF1ab	3731	SRR15396138	11456	A	G	0,997297	2021-08-02	United States
ORF1ab_314_L	ORF1ab	314	SRR15396138	14408	C	T	0,297141	2021-08-02	United States
ORF1ab_662_S	ORF1ab	662	SRR15396138	15451	G	A	0,784044	2021-08-02	United States
ORF1ab_1000_L	ORF1ab	1000	SRR15396138	16466	C	T	0,999586	2021-08-02	United States
ORF1ab_1918_V	ORF1ab	1918	SRR15396138	19220	C	T	0,998841	2021-08-02	United States
S_19_R	S	19	SRR15396138	21618	C	G	0,75273	2021-08-02	United States
S_142_D	S	142	SRR15396138	21987	G	A	0,99962	2021-08-02	United States
S_156_NA	S	156	SRR15396138	22028	G	-AGTTCA	0,998075	2021-08-02	United States
S_452_R	S	452	SRR15396138	22917	T	G	0,999729	2021-08-02	United States
S_478_K	S	478	SRR15396138	22995	C	A	0,740095	2021-08-02	United States
S_614_G	S	614	SRR15396138	23403	A	G	0,999818	2021-08-02	United States
S_681_R	S	681	SRR15396138	23604	C	G	0,999188	2021-08-02	United States
S_950_N	S	950	SRR15396138	24410	G	A	0,99995	2021-08-02	United States
ORF3a_26_L	ORF3a	26	SRR15396138	25469	C	T	0,999728	2021-08-02	United States
M_82_T	M	82	SRR15396138	26767	T	C	0,992998	2021-08-02	United States
ORF7a_82_A	ORF7a	82	SRR15396138	27638	T	C	0,999249	2021-08-02	United States
ORF7a_120_I	ORF7a	120	SRR15396138	27752	C	T	0,999765	2021-08-02	United States
ORF7b_40_I	ORF7b	40	SRR15396138	27874	C	T	0,608386	2021-08-02	United States
ORF8_118_NA	ORF8	118	SRR15396138	28247	A	-GATTTC	0,997132	2021-08-02	United States
N_63_G	N	63	SRR15396138	28461	A	G	0,99905	2021-08-02	United States
N_203_M	N	203	SRR15396138	28881	G	T	0,999595	2021-08-02	United States
N_215_C	N	215	SRR15396138	28916	G	T	0,997186	2021-08-02	United States
N_377_Y	N	377	SRR15396138	29402	G	T	0,999676	2021-08-02	United States
ORF1ab_309_L	ORF1ab	309	SRR15396139	1191	C	T	0,646076	2021-08-02	United States
ORF1ab_1429_I	ORF1ab	1429	SRR15396139	4551	C	T	0,993856	2021-08-02	United States
ORF1ab_1640_L	ORF1ab	1640	SRR15396139	5184	C	T	0,969779	2021-08-02	United States
ORF1ab_1921_Q	ORF1ab	1921	SRR15396139	6027	C	A	0,695377	2021-08-02	United States
ORF1ab_2355_S	ORF1ab	2355	SRR15396139	7328	G	T	0,227017	2021-08-02	United States
ORF1ab_2980_N	ORF1ab	2980	SRR15396139	9203	G	A	0,982423	2021-08-02	United States
ORF1ab_3138_S	ORF1ab	3138	SRR15396139	9678	T	C	0,224493	2021-08-02	United States
ORF1ab_3580_Q	ORF1ab	3580	SRR15396139	11005	C	A	0,842646	2021-08-02	United States
ORF1ab_3694_F	ORF1ab	3694	SRR15396139	11345	C	T	0,771808	2021-08-02	United States
ORF1ab_314_L	ORF1ab	314	SRR15396139	14408	C	T	0,235258	2021-08-02	United States
ORF1ab_2165_M	ORF1ab	2165	SRR15396139	19961	C	T	0,0716381	2021-08-02	United States
ORF1ab_2310_R	ORF1ab	2310	SRR15396139	20396	A	G	0,996233	2021-08-02	United States
S_19_R	S	19	SRR15396139	21618	C	G	0,704186	2021-08-02	United States
S_77_T	S	77	SRR15396139	21792	A	C	0,997271	2021-08-02	United States
S_142_D	S	142	SRR15396139	21987	G	A	0,999635	2021-08-02	United States
S_156_NA	S	156	SRR15396139	22028	G	-AGTTCA	0,994864	2021-08-02	United States
S_452_R	S	452	SRR15396139	22917	T	G	0,99938	2021-08-02	United States
S_478_K	S	478	SRR15396139	22995	C	A	0,82946	2021-08-02	United States
S_614_G	S	614	SRR15396139	23403	A	G	1	2021-08-02	United States
S_681_R	S	681	SRR15396139	23604	C	G	0,999298	2021-08-02	United States
S_950_N	S	950	SRR15396139	24410	G	A	0,999878	2021-08-02	United States
ORF3a_26_L	ORF3a	26	SRR15396139	25469	C	T	0,999507	2021-08-02	United States
M_82_T	M	82	SRR15396139	26767	T	C	0,994213	2021-08-02	United States
ORF7a_82_A	ORF7a	82	SRR15396139	27638	T	C	0,999634	2021-08-02	United States
ORF7a_120_I	ORF7a	120	SRR15396139	27752	C	T	0,999722	2021-08-02	United States
N_63_G	N	63	SRR15396139	28461	A	G	0,999292	2021-08-02	United States
N_203_M	N	203	SRR15396139	28881	G	T	0,99896	2021-08-02	United States
N_377_Y	N	377	SRR15396139	29402	G	T	0,999497	2021-08-02	United States
N_389_H	N	389	SRR15396139	29440	G	T	0,994881	2021-08-02	United States
ORF1ab_1640_L	ORF1ab	1640	SRR15396140	5184	C	T	0,978437	2021-08-02	United States
ORF1ab_2355_S	ORF1ab	2355	SRR15396140	7328	G	T	0,202899	2021-08-02	United States
ORF1ab_3209_V	ORF1ab	3209	SRR15396140	9891	C	T	0,994433	2021-08-02	United States
ORF1ab_3589_I	ORF1ab	3589	SRR15396140	11031	C	T	0,0666324	2021-08-02	United States
ORF1ab_3718_A	ORF1ab	3718	SRR15396140	11418	T	C	0,9961	2021-08-02	United States
ORF1ab_3750_I	ORF1ab	3750	SRR15396140	11514	C	T	0,975076	2021-08-02	United States
ORF1ab_314_L	ORF1ab	314	SRR15396140	14408	C	T	0,207697	2021-08-02	United States
ORF1ab_662_S	ORF1ab	662	SRR15396140	15451	G	A	0,681641	2021-08-02	United States
ORF1ab_1000_L	ORF1ab	1000	SRR15396140	16466	C	T	0,999597	2021-08-02	United States
S_19_R	S	19	SRR15396140	21618	C	G	0,696138	2021-08-02	United States
S_142_D	S	142	SRR15396140	21987	G	A	1	2021-08-02	United States
S_156_NA	S	156	SRR15396140	22028	G	-AGTTCA	0,995516	2021-08-02	United States
S_222_V	S	222	SRR15396140	22227	C	T	1	2021-08-02	United States
S_299_I	S	299	SRR15396140	22458	C	T	0,168317	2021-08-02	United States
S_452_R	S	452	SRR15396140	22917	T	G	1	2021-08-02	United States
S_478_K	S	478	SRR15396140	22995	C	A	0,899563	2021-08-02	United States
S_614_G	S	614	SRR15396140	23403	A	G	1	2021-08-02	United States
S_681_R	S	681	SRR15396140	23604	C	G	1	2021-08-02	United States
S_950_N	S	950	SRR15396140	24410	G	A	1	2021-08-02	United States
S_1074_S	S	1074	SRR15396140	24783	A	G	0,998498	2021-08-02	United States
S_1139_H	S	1139	SRR15396140	24977	G	C	1	2021-08-02	United States
S_1264_L	S	1264	SRR15396140	25352	G	T	0,98283	2021-08-02	United States
ORF3a_26_L	ORF3a	26	SRR15396140	25469	C	T	1	2021-08-02	United States
ORF3a_219_F	ORF3a	219	SRR15396140	26049	G	T	0,991725	2021-08-02	United States
M_82_T	M	82	SRR15396140	26767	T	C	1	2021-08-02	United States
ORF6_48_N	ORF6	48	SRR15396140	27345	A	T	0,992095	2021-08-02	United States
ORF7a_82_A	ORF7a	82	SRR15396140	27638	T	C	1	2021-08-02	United States
ORF7a_120_I	ORF7a	120	SRR15396140	27752	C	T	1	2021-08-02	United States
ORF8_118_NA	ORF8	118	SRR15396140	28247	A	-GATTTC	0,998106	2021-08-02	United States
N_63_G	N	63	SRR15396140	28461	A	G	1	2021-08-02	United States
N_203_M	N	203	SRR15396140	28881	G	T	0,996552	2021-08-02	United States
N_377_Y	N	377	SRR15396140	29402	G	T	1	2021-08-02	United States
ORF1ab_1165_F	ORF1ab	1165	SRR15396141	3759	G	T	0,0622551	2021-08-01	United States
ORF1ab_1306_S	ORF1ab	1306	SRR15396141	4181	G	T	0,99872	2021-08-01	United States
ORF1ab_1853_F	ORF1ab	1853	SRR15396141	5822	C	T	0,995849	2021-08-01	United States
ORF1ab_2046_L	ORF1ab	2046	SRR15396141	6402	C	T	0,641665	2021-08-01	United States
ORF1ab_2287_S	ORF1ab	2287	SRR15396141	7124	C	T	0,999014	2021-08-01	United States
ORF1ab_2355_S	ORF1ab	2355	SRR15396141	7328	G	T	0,177211	2021-08-01	United States
ORF1ab_2930_L	ORF1ab	2930	SRR15396141	9053	G	T	0,996424	2021-08-01	United States
ORF1ab_3255_I	ORF1ab	3255	SRR15396141	10029	C	T	0,233465	2021-08-01	United States
ORF1ab_3646_A	ORF1ab	3646	SRR15396141	11201	A	G	0,944663	2021-08-01	United States
ORF1ab_314_L	ORF1ab	314	SRR15396141	14408	C	T	0,24784	2021-08-01	United States
ORF1ab_662_S	ORF1ab	662	SRR15396141	15451	G	A	0,754986	2021-08-01	United States
ORF1ab_1000_L	ORF1ab	1000	SRR15396141	16466	C	T	0,999691	2021-08-01	United States
ORF1ab_1219_S	ORF1ab	1219	SRR15396141	17122	G	T	0,934779	2021-08-01	United States
ORF1ab_1918_V	ORF1ab	1918	SRR15396141	19220	C	T	0,998351	2021-08-01	United States
S_19_R	S	19	SRR15396141	21618	C	G	0,738377	2021-08-01	United States
S_95_I	S	95	SRR15396141	21846	C	T	0,998822	2021-08-01	United States
S_142_D	S	142	SRR15396141	21987	G	A	0,999597	2021-08-01	United States
S_156_NA	S	156	SRR15396141	22028	G	-AGTTCA	0,997657	2021-08-01	United States
S_452_R	S	452	SRR15396141	22917	T	G	0,999494	2021-08-01	United States
S_478_K	S	478	SRR15396141	22995	C	A	0,753394	2021-08-01	United States
S_614_G	S	614	SRR15396141	23403	A	G	0,999634	2021-08-01	United States
S_681_R	S	681	SRR15396141	23604	C	G	0,999593	2021-08-01	United States
S_950_N	S	950	SRR15396141	24410	G	A	0,999699	2021-08-01	United States
S_1262_D	S	1262	SRR15396141	25348	G	T	0,995952	2021-08-01	United States
ORF3a_26_L	ORF3a	26	SRR15396141	25469	C	T	0,999799	2021-08-01	United States
M_82_T	M	82	SRR15396141	26767	T	C	0,995391	2021-08-01	United States
ORF7a_82_A	ORF7a	82	SRR15396141	27638	T	C	0,999742	2021-08-01	United States
ORF7a_120_I	ORF7a	120	SRR15396141	27752	C	T	0,999877	2021-08-01	United States
ORF7b_40_I	ORF7b	40	SRR15396141	27874	C	T	0,557129	2021-08-01	United States
ORF8_31_F	ORF8	31	SRR15396141	27985	A	T	0,992566	2021-08-01	United States
ORF8_118_NA	ORF8	118	SRR15396141	28247	A	-GATTTC	0,997025	2021-08-01	United States
N_63_G	N	63	SRR15396141	28461	A	G	0,999552	2021-08-01	United States
N_203_M	N	203	SRR15396141	28881	G	T	0,99959	2021-08-01	United States
N_215_C	N	215	SRR15396141	28916	G	T	0,9984	2021-08-01	United States
N_377_Y	N	377	SRR15396141	29402	G	T	0,999444	2021-08-01	United States
ORF1ab_599_V	ORF1ab	599	SRR15396143	2061	C	T	0,998309	2021-08-02	United States
ORF1ab_671_T	ORF1ab	671	SRR15396143	2277	T	C	0,997497	2021-08-02	United States
ORF1ab_1306_S	ORF1ab	1306	SRR15396143	4181	G	T	0,999207	2021-08-02	United States
ORF1ab_2046_L	ORF1ab	2046	SRR15396143	6402	C	T	0,601524	2021-08-02	United States
ORF1ab_2287_S	ORF1ab	2287	SRR15396143	7124	C	T	0,999256	2021-08-02	United States
ORF1ab_2355_S	ORF1ab	2355	SRR15396143	7328	G	T	0,143554	2021-08-02	United States
ORF1ab_2930_L	ORF1ab	2930	SRR15396143	9053	G	T	0,999005	2021-08-02	United States
ORF1ab_3255_I	ORF1ab	3255	SRR15396143	10029	C	T	0,16585	2021-08-02	United States
ORF1ab_3646_A	ORF1ab	3646	SRR15396143	11201	A	G	0,970931	2021-08-02	United States
ORF1ab_314_L	ORF1ab	314	SRR15396143	14408	C	T	0,372061	2021-08-02	United States
ORF1ab_662_S	ORF1ab	662	SRR15396143	15451	G	A	0,798236	2021-08-02	United States
ORF1ab_1000_L	ORF1ab	1000	SRR15396143	16466	C	T	0,999717	2021-08-02	United States
ORF1ab_1089_L	ORF1ab	1089	SRR15396143	16733	C	T	0,99741	2021-08-02	United States
ORF1ab_1918_V	ORF1ab	1918	SRR15396143	19220	C	T	0,998851	2021-08-02	United States
S_19_R	S	19	SRR15396143	21618	C	G	0,822255	2021-08-02	United States
S_95_I	S	95	SRR15396143	21846	C	T	0,998885	2021-08-02	United States
S_142_D	S	142	SRR15396143	21987	G	A	0,999491	2021-08-02	United States
S_156_NA	S	156	SRR15396143	22028	G	-AGTTCA	0,997767	2021-08-02	United States
S_452_R	S	452	SRR15396143	22917	T	G	0,998987	2021-08-02	United States
S_478_K	S	478	SRR15396143	22995	C	A	0,773011	2021-08-02	United States
S_614_G	S	614	SRR15396143	23403	A	G	0,999556	2021-08-02	United States
S_681_R	S	681	SRR15396143	23604	C	G	0,999395	2021-08-02	United States
S_950_N	S	950	SRR15396143	24410	G	A	0,999747	2021-08-02	United States
S_1104_L	S	1104	SRR15396143	24872	G	T	0,997696	2021-08-02	United States
ORF3a_26_L	ORF3a	26	SRR15396143	25469	C	T	0,999754	2021-08-02	United States
ORF3a_259_L	ORF3a	259	SRR15396143	26167	G	T	0,998056	2021-08-02	United States
M_76_L	M	76	SRR15396143	26748	A	C	0,241689	2021-08-02	United States
M_82_T	M	82	SRR15396143	26767	T	C	0,994964	2021-08-02	United States
ORF7a_82_A	ORF7a	82	SRR15396143	27638	T	C	1	2021-08-02	United States
ORF7a_120_I	ORF7a	120	SRR15396143	27752	C	T	1	2021-08-02	United States
ORF7b_40_I	ORF7b	40	SRR15396143	27874	C	T	0,66998	2021-08-02	United States
ORF8_118_NA	ORF8	118	SRR15396143	28247	A	-GATTTC	0,997831	2021-08-02	United States
N_63_G	N	63	SRR15396143	28461	A	G	0,999589	2021-08-02	United States
N_203_M	N	203	SRR15396143	28881	G	T	0,999533	2021-08-02	United States
N_215_C	N	215	SRR15396143	28916	G	T	0,998631	2021-08-02	United States
N_377_Y	N	377	SRR15396143	29402	G	T	0,999597	2021-08-02	United States
ORF1ab_540_V	ORF1ab	540	SRR15396146	1884	C	T	0,0548836	2021-08-01	United States
ORF1ab_1306_S	ORF1ab	1306	SRR15396146	4181	G	T	0,998094	2021-08-01	United States
ORF1ab_2046_L	ORF1ab	2046	SRR15396146	6402	C	T	0,706678	2021-08-01	United States
ORF1ab_2125_Y	ORF1ab	2125	SRR15396146	6638	C	T	0,991123	2021-08-01	United States
ORF1ab_2287_S	ORF1ab	2287	SRR15396146	7124	C	T	0,999645	2021-08-01	United States
ORF1ab_2355_S	ORF1ab	2355	SRR15396146	7328	G	T	0,176402	2021-08-01	United States
ORF1ab_2554_V	ORF1ab	2554	SRR15396146	7926	C	T	0,997757	2021-08-01	United States
ORF1ab_2930_L	ORF1ab	2930	SRR15396146	9053	G	T	0,995999	2021-08-01	United States
ORF1ab_3255_I	ORF1ab	3255	SRR15396146	10029	C	T	0,194928	2021-08-01	United States
ORF1ab_3646_A	ORF1ab	3646	SRR15396146	11201	A	G	0,945648	2021-08-01	United States
ORF1ab_183_V	ORF1ab	183	SRR15396146	14014	T	G	0,99599	2021-08-01	United States
ORF1ab_314_L	ORF1ab	314	SRR15396146	14408	C	T	0,397794	2021-08-01	United States
ORF1ab_662_S	ORF1ab	662	SRR15396146	15451	G	A	0,864979	2021-08-01	United States
ORF1ab_1000_L	ORF1ab	1000	SRR15396146	16466	C	T	0,999408	2021-08-01	United States
ORF1ab_1087_Y	ORF1ab	1087	SRR15396146	16726	C	T	0,995519	2021-08-01	United States
ORF1ab_1918_V	ORF1ab	1918	SRR15396146	19220	C	T	0,998289	2021-08-01	United States
S_19_R	S	19	SRR15396146	21618	C	G	0,838778	2021-08-01	United States
S_142_D	S	142	SRR15396146	21987	G	A	0,999327	2021-08-01	United States
S_156_NA	S	156	SRR15396146	22028	G	-AGTTCA	0,996821	2021-08-01	United States
S_452_R	S	452	SRR15396146	22917	T	G	0,997648	2021-08-01	United States
S_478_K	S	478	SRR15396146	22995	C	A	0,690429	2021-08-01	United States
S_614_G	S	614	SRR15396146	23403	A	G	0,999785	2021-08-01	United States
S_681_R	S	681	SRR15396146	23604	C	G	0,999621	2021-08-01	United States
S_950_N	S	950	SRR15396146	24410	G	A	0,99981	2021-08-01	United States
ORF3a_26_L	ORF3a	26	SRR15396146	25469	C	T	0,99931	2021-08-01	United States
M_82_T	M	82	SRR15396146	26767	T	C	0,993901	2021-08-01	United States
ORF7a_82_A	ORF7a	82	SRR15396146	27638	T	C	0,99947	2021-08-01	United States
ORF7a_120_I	ORF7a	120	SRR15396146	27752	C	T	0,99952	2021-08-01	United States
ORF7b_40_I	ORF7b	40	SRR15396146	27874	C	T	0,682655	2021-08-01	United States
ORF8_60_F	ORF8	60	SRR15396146	28073	G	T	0,548807	2021-08-01	United States
ORF8_118_NA	ORF8	118	SRR15396146	28247	A	-GATTTC	0,995338	2021-08-01	United States
N_63_G	N	63	SRR15396146	28461	A	G	0,999507	2021-08-01	United States
N_203_M	N	203	SRR15396146	28881	G	T	0,999623	2021-08-01	United States
N_215_C	N	215	SRR15396146	28916	G	T	0,998916	2021-08-01	United States
N_377_Y	N	377	SRR15396146	29402	G	T	0,999779	2021-08-01	United States
ORF1ab_1640_L	ORF1ab	1640	SRR15396148	5184	C	T	0,953061	2021-08-02	United States
ORF1ab_2355_S	ORF1ab	2355	SRR15396148	7328	G	T	0,216327	2021-08-02	United States
ORF1ab_3209_V	ORF1ab	3209	SRR15396148	9891	C	T	0,997608	2021-08-02	United States
ORF1ab_3718_A	ORF1ab	3718	SRR15396148	11418	T	C	0,997817	2021-08-02	United States
ORF1ab_3750_I	ORF1ab	3750	SRR15396148	11514	C	T	0,987395	2021-08-02	United States
ORF1ab_314_L	ORF1ab	314	SRR15396148	14408	C	T	0,322958	2021-08-02	United States
ORF1ab_662_S	ORF1ab	662	SRR15396148	15451	G	A	0,797649	2021-08-02	United States
ORF1ab_1000_L	ORF1ab	1000	SRR15396148	16466	C	T	0,998354	2021-08-02	United States
S_19_R	S	19	SRR15396148	21618	C	G	0,706792	2021-08-02	United States
S_142_D	S	142	SRR15396148	21987	G	A	0,998532	2021-08-02	United States
S_156_NA	S	156	SRR15396148	22028	G	-AGTTCA	0,997089	2021-08-02	United States
S_222_V	S	222	SRR15396148	22227	C	T	1	2021-08-02	United States
S_452_R	S	452	SRR15396148	22917	T	G	1	2021-08-02	United States
S_478_K	S	478	SRR15396148	22995	C	A	0,679864	2021-08-02	United States
S_614_G	S	614	SRR15396148	23403	A	G	1	2021-08-02	United States
S_681_R	S	681	SRR15396148	23604	C	G	1	2021-08-02	United States
S_950_N	S	950	SRR15396148	24410	G	A	0,999348	2021-08-02	United States
S_1264_L	S	1264	SRR15396148	25352	G	T	0,985663	2021-08-02	United States
ORF3a_26_L	ORF3a	26	SRR15396148	25469	C	T	0,999087	2021-08-02	United States
M_82_T	M	82	SRR15396148	26767	T	C	0,996558	2021-08-02	United States
ORF6_48_N	ORF6	48	SRR15396148	27345	A	T	0,996957	2021-08-02	United States
ORF7a_50_S	ORF7a	50	SRR15396148	27541	G	T	0,997306	2021-08-02	United States
ORF7a_82_A	ORF7a	82	SRR15396148	27638	T	C	1	2021-08-02	United States
ORF7a_120_I	ORF7a	120	SRR15396148	27752	C	T	1	2021-08-02	United States
ORF8_118_NA	ORF8	118	SRR15396148	28247	A	-GATTTC	0,997091	2021-08-02	United States
N_63_G	N	63	SRR15396148	28461	A	G	1	2021-08-02	United States
N_203_M	N	203	SRR15396148	28881	G	T	0,999654	2021-08-02	United States
N_377_Y	N	377	SRR15396148	29402	G	T	0,999488	2021-08-02	United States
N_415_G	N	415	SRR15396148	29517	A	G	0,0767603	2021-08-02	United States
ORF1ab_261_N	ORF1ab	261	SRR15396149	1048	G	T	0,989807	2021-08-02	United States
ORF1ab_1306_S	ORF1ab	1306	SRR15396149	4181	G	T	0,99839	2021-08-02	United States
ORF1ab_2046_L	ORF1ab	2046	SRR15396149	6402	C	T	0,945158	2021-08-02	United States
ORF1ab_2047_F	ORF1ab	2047	SRR15396149	6404	G	T	0,937136	2021-08-02	United States
ORF1ab_2287_S	ORF1ab	2287	SRR15396149	7124	C	T	0,997409	2021-08-02	United States
ORF1ab_2930_L	ORF1ab	2930	SRR15396149	9053	G	T	0,996997	2021-08-02	United States
ORF1ab_3255_I	ORF1ab	3255	SRR15396149	10029	C	T	0,293085	2021-08-02	United States
ORF1ab_3646_A	ORF1ab	3646	SRR15396149	11201	A	G	0,849206	2021-08-02	United States
ORF1ab_4398_L	ORF1ab	4398	SRR15396149	13458	C	T	0,996656	2021-08-02	United States
ORF1ab_314_L	ORF1ab	314	SRR15396149	14408	C	T	0,327719	2021-08-02	United States
ORF1ab_662_S	ORF1ab	662	SRR15396149	15451	G	A	0,780998	2021-08-02	United States
ORF1ab_1000_L	ORF1ab	1000	SRR15396149	16466	C	T	1	2021-08-02	United States
ORF1ab_1476_S	ORF1ab	1476	SRR15396149	17893	G	T	0,997347	2021-08-02	United States
ORF1ab_1918_V	ORF1ab	1918	SRR15396149	19220	C	T	0,997439	2021-08-02	United States
S_19_R	S	19	SRR15396149	21618	C	G	0,7135	2021-08-02	United States
S_142_D	S	142	SRR15396149	21987	G	A	1	2021-08-02	United States
S_156_NA	S	156	SRR15396149	22028	G	-AGTTCA	0,996241	2021-08-02	United States
S_452_R	S	452	SRR15396149	22917	T	G	1	2021-08-02	United States
S_478_K	S	478	SRR15396149	22995	C	A	0,694215	2021-08-02	United States
S_614_G	S	614	SRR15396149	23403	A	G	1	2021-08-02	United States
S_681_R	S	681	SRR15396149	23604	C	G	0,998626	2021-08-02	United States
S_950_N	S	950	SRR15396149	24410	G	A	0,999147	2021-08-02	United States
ORF3a_26_L	ORF3a	26	SRR15396149	25469	C	T	0,9997	2021-08-02	United States
M_82_T	M	82	SRR15396149	26767	T	C	0,995536	2021-08-02	United States
ORF7a_45_L	ORF7a	45	SRR15396149	27527	C	T	0,995702	2021-08-02	United States
ORF7a_82_A	ORF7a	82	SRR15396149	27638	T	C	1	2021-08-02	United States
ORF7a_120_I	ORF7a	120	SRR15396149	27752	C	T	1	2021-08-02	United States
ORF7b_40_I	ORF7b	40	SRR15396149	27874	C	T	0,60312	2021-08-02	United States
ORF8_118_NA	ORF8	118	SRR15396149	28247	A	-GATTTC	0,996423	2021-08-02	United States
N_63_G	N	63	SRR15396149	28461	A	G	1	2021-08-02	United States
N_203_M	N	203	SRR15396149	28881	G	T	0,998909	2021-08-02	United States
N_215_C	N	215	SRR15396149	28916	G	T	0,992481	2021-08-02	United States
N_377_Y	N	377	SRR15396149	29402	G	T	0,997914	2021-08-02	United States
ORF1ab_1306_S	ORF1ab	1306	SRR15396150	4181	G	T	0,998569	2021-08-02	United States
ORF1ab_2046_L	ORF1ab	2046	SRR15396150	6402	C	T	0,696578	2021-08-02	United States
ORF1ab_2125_Y	ORF1ab	2125	SRR15396150	6638	C	T	0,97992	2021-08-02	United States
ORF1ab_2287_S	ORF1ab	2287	SRR15396150	7124	C	T	0,998904	2021-08-02	United States
ORF1ab_2349_F	ORF1ab	2349	SRR15396150	7312	G	T	0,0572917	2021-08-02	United States
ORF1ab_2554_V	ORF1ab	2554	SRR15396150	7926	C	T	0,988539	2021-08-02	United States
ORF1ab_2930_L	ORF1ab	2930	SRR15396150	9053	G	T	0,996169	2021-08-02	United States
ORF1ab_3255_I	ORF1ab	3255	SRR15396150	10029	C	T	0,284652	2021-08-02	United States
ORF1ab_3646_A	ORF1ab	3646	SRR15396150	11201	A	G	0,892258	2021-08-02	United States
ORF1ab_183_V	ORF1ab	183	SRR15396150	14014	T	G	0,997712	2021-08-02	United States
ORF1ab_314_L	ORF1ab	314	SRR15396150	14408	C	T	0,351902	2021-08-02	United States
ORF1ab_662_S	ORF1ab	662	SRR15396150	15451	G	A	0,757914	2021-08-02	United States
ORF1ab_1000_L	ORF1ab	1000	SRR15396150	16466	C	T	0,998256	2021-08-02	United States
ORF1ab_1087_Y	ORF1ab	1087	SRR15396150	16726	C	T	0,988884	2021-08-02	United States
ORF1ab_1918_V	ORF1ab	1918	SRR15396150	19220	C	T	0,998371	2021-08-02	United States
S_19_R	S	19	SRR15396150	21618	C	G	0,704567	2021-08-02	United States
S_142_D	S	142	SRR15396150	21987	G	A	1	2021-08-02	United States
S_156_NA	S	156	SRR15396150	22028	G	-AGTTCA	0,984615	2021-08-02	United States
S_452_R	S	452	SRR15396150	22917	T	G	1	2021-08-02	United States
S_478_K	S	478	SRR15396150	22995	C	A	0,785166	2021-08-02	United States
S_614_G	S	614	SRR15396150	23403	A	G	1	2021-08-02	United States
S_681_R	S	681	SRR15396150	23604	C	G	1	2021-08-02	United States
S_950_N	S	950	SRR15396150	24410	G	A	1	2021-08-02	United States
ORF3a_26_L	ORF3a	26	SRR15396150	25469	C	T	0,998739	2021-08-02	United States
ORF3a_185_H	ORF3a	185	SRR15396150	25947	G	T	0,845593	2021-08-02	United States
M_82_T	M	82	SRR15396150	26767	T	C	0,996923	2021-08-02	United States
ORF7a_82_A	ORF7a	82	SRR15396150	27638	T	C	0,998711	2021-08-02	United States
ORF7a_120_I	ORF7a	120	SRR15396150	27752	C	T	1	2021-08-02	United States
ORF7b_40_I	ORF7b	40	SRR15396150	27874	C	T	0,593279	2021-08-02	United States
ORF8_60_F	ORF8	60	SRR15396150	28073	G	T	0,61641	2021-08-02	United States
ORF8_118_NA	ORF8	118	SRR15396150	28247	A	-GATTTC	0,988484	2021-08-02	United States
N_63_G	N	63	SRR15396150	28461	A	G	0,996997	2021-08-02	United States
N_203_M	N	203	SRR15396150	28881	G	T	0,996437	2021-08-02	United States
N_203_S	N	203	SRR15396150	28882	G	C	0,98102	2021-08-02	United States
N_215_C	N	215	SRR15396150	28916	G	T	0,992941	2021-08-02	United States
N_377_Y	N	377	SRR15396150	29402	G	T	0,998543	2021-08-02	United States
ORF1ab_1188_L	ORF1ab	1188	SRR15396155	3828	C	T	0,953811	2021-07-30	United States
ORF1ab_1549_G	ORF1ab	1549	SRR15396155	4911	A	G	0,891304	2021-07-30	United States
ORF1ab_1795_Q	ORF1ab	1795	SRR15396155	5648	A	C	0,95749	2021-07-30	United States
ORF1ab_3573_R	ORF1ab	3573	SRR15396155	10983	A	G	0,972341	2021-07-30	United States
ORF1ab_3674_NA	ORF1ab	3674	SRR15396155	11287	G	-TCTGGTTTT	0,972379	2021-07-30	United States
ORF1ab_314_L	ORF1ab	314	SRR15396155	14408	C	T	0,285106	2021-07-30	United States
ORF1ab_1264_D	ORF1ab	1264	SRR15396155	17259	G	T	0,957203	2021-07-30	United States
S_18_F	S	18	SRR15396155	21614	C	T	0,872659	2021-07-30	United States
S_20_N	S	20	SRR15396155	21621	C	A	0,805521	2021-07-30	United States
S_26_S	S	26	SRR15396155	21638	C	T	0,965569	2021-07-30	United States
S_138_Y	S	138	SRR15396155	21974	G	T	0,97546	2021-07-30	United States
S_190_S	S	190	SRR15396155	22132	G	T	0,96129	2021-07-30	United States
S_484_K	S	484	SRR15396155	23012	G	A	0,971182	2021-07-30	United States
S_501_Y	S	501	SRR15396155	23063	A	T	0,982405	2021-07-30	United States
S_614_G	S	614	SRR15396155	23403	A	G	1	2021-07-30	United States
S_655_Y	S	655	SRR15396155	23525	C	T	0,938224	2021-07-30	United States
S_1027_I	S	1027	SRR15396155	24642	C	T	0,962551	2021-07-30	United States
S_1176_F	S	1176	SRR15396155	25088	G	T	0,957356	2021-07-30	United States
ORF3a_253_P	ORF3a	253	SRR15396155	26149	T	C	0,664773	2021-07-30	United States
ORF7a_82_A	ORF7a	82	SRR15396155	27638	T	C	0,0744681	2021-07-30	United States
ORF8_92_K	ORF8	92	SRR15396155	28167	G	A	0,880684	2021-07-30	United States
N_80_R	N	80	SRR15396155	28512	C	G	0,988337	2021-07-30	United States
N_202_C	N	202	SRR15396155	28877	A	T	0,987809	2021-07-30	United States
N_202_T	N	202	SRR15396155	28878	G	C	0,987118	2021-07-30	United States
N_203_K	N	203	SRR15396155	28881	G	A	0,98622	2021-07-30	United States
N_204_R	N	204	SRR15396155	28883	G	C	0,987243	2021-07-30	United States
ORF1ab_1306_S	ORF1ab	1306	SRR15396156	4181	G	T	0,999397	2021-07-30	United States
ORF1ab_2046_L	ORF1ab	2046	SRR15396156	6402	C	T	0,378285	2021-07-30	United States
ORF1ab_2287_S	ORF1ab	2287	SRR15396156	7124	C	T	0,99856	2021-07-30	United States
ORF1ab_2355_S	ORF1ab	2355	SRR15396156	7328	G	T	0,216891	2021-07-30	United States
ORF1ab_2930_L	ORF1ab	2930	SRR15396156	9053	G	T	0,999125	2021-07-30	United States
ORF1ab_3255_I	ORF1ab	3255	SRR15396156	10029	C	T	0,195555	2021-07-30	United States
ORF1ab_3646_A	ORF1ab	3646	SRR15396156	11201	A	G	0,966997	2021-07-30	United States
ORF1ab_314_L	ORF1ab	314	SRR15396156	14408	C	T	0,225266	2021-07-30	United States
ORF1ab_662_S	ORF1ab	662	SRR15396156	15451	G	A	0,672471	2021-07-30	United States
ORF1ab_1000_L	ORF1ab	1000	SRR15396156	16466	C	T	0,999795	2021-07-30	United States
ORF1ab_1219_S	ORF1ab	1219	SRR15396156	17122	G	T	0,949031	2021-07-30	United States
ORF1ab_1918_V	ORF1ab	1918	SRR15396156	19220	C	T	0,998336	2021-07-30	United States
S_19_R	S	19	SRR15396156	21618	C	G	0,674892	2021-07-30	United States
S_95_I	S	95	SRR15396156	21846	C	T	0,99654	2021-07-30	United States
S_142_D	S	142	SRR15396156	21987	G	A	1	2021-07-30	United States
S_156_NA	S	156	SRR15396156	22028	G	-AGTTCA	0,996627	2021-07-30	United States
S_452_R	S	452	SRR15396156	22917	T	G	1	2021-07-30	United States
S_478_K	S	478	SRR15396156	22995	C	A	0,840379	2021-07-30	United States
S_614_G	S	614	SRR15396156	23403	A	G	1	2021-07-30	United States
S_681_R	S	681	SRR15396156	23604	C	G	0,999819	2021-07-30	United States
S_950_N	S	950	SRR15396156	24410	G	A	1	2021-07-30	United States
ORF3a_26_L	ORF3a	26	SRR15396156	25469	C	T	0,999142	2021-07-30	United States
M_82_T	M	82	SRR15396156	26767	T	C	0,995425	2021-07-30	United States
ORF7a_82_A	ORF7a	82	SRR15396156	27638	T	C	1	2021-07-30	United States
ORF7a_120_I	ORF7a	120	SRR15396156	27752	C	T	1	2021-07-30	United States
ORF7b_40_I	ORF7b	40	SRR15396156	27874	C	T	0,634752	2021-07-30	United States
ORF8_118_NA	ORF8	118	SRR15396156	28247	A	-GATTTC	0,997372	2021-07-30	United States
N_63_G	N	63	SRR15396156	28461	A	G	0,999642	2021-07-30	United States
N_203_M	N	203	SRR15396156	28881	G	T	1	2021-07-30	United States
N_215_C	N	215	SRR15396156	28916	G	T	0,997948	2021-07-30	United States
N_377_Y	N	377	SRR15396156	29402	G	T	0,99924	2021-07-30	United States
ORF1ab_1306_S	ORF1ab	1306	SRR15396157	4181	G	T	0,998425	2021-07-29	United States
ORF1ab_2046_L	ORF1ab	2046	SRR15396157	6402	C	T	0,200212	2021-07-29	United States
ORF1ab_2287_S	ORF1ab	2287	SRR15396157	7124	C	T	0,998375	2021-07-29	United States
ORF1ab_2930_L	ORF1ab	2930	SRR15396157	9053	G	T	0,98961	2021-07-29	United States
ORF1ab_3255_I	ORF1ab	3255	SRR15396157	10029	C	T	0,300166	2021-07-29	United States
ORF1ab_3646_A	ORF1ab	3646	SRR15396157	11201	A	G	0,961737	2021-07-29	United States
ORF1ab_183_V	ORF1ab	183	SRR15396157	14014	T	G	0,997559	2021-07-29	United States
ORF1ab_314_L	ORF1ab	314	SRR15396157	14408	C	T	0,555659	2021-07-29	United States
ORF1ab_662_S	ORF1ab	662	SRR15396157	15451	G	A	0,692308	2021-07-29	United States
ORF1ab_1000_L	ORF1ab	1000	SRR15396157	16466	C	T	0,999508	2021-07-29	United States
ORF1ab_1274_I	ORF1ab	1274	SRR15396157	17288	C	T	0,994171	2021-07-29	United States
ORF1ab_1918_V	ORF1ab	1918	SRR15396157	19220	C	T	0,998337	2021-07-29	United States
ORF1ab_2386_Y	ORF1ab	2386	SRR15396157	20623	G	T	0,928988	2021-07-29	United States
S_19_R	S	19	SRR15396157	21618	C	G	0,678032	2021-07-29	United States
S_142_D	S	142	SRR15396157	21987	G	A	1	2021-07-29	United States
S_156_NA	S	156	SRR15396157	22028	G	-AGTTCA	0,993151	2021-07-29	United States
S_452_R	S	452	SRR15396157	22917	T	G	1	2021-07-29	United States
S_478_K	S	478	SRR15396157	22995	C	A	0,896714	2021-07-29	United States
S_614_G	S	614	SRR15396157	23403	A	G	1	2021-07-29	United States
S_681_R	S	681	SRR15396157	23604	C	G	1	2021-07-29	United States
S_950_N	S	950	SRR15396157	24410	G	A	1	2021-07-29	United States
ORF3a_26_L	ORF3a	26	SRR15396157	25469	C	T	0,999239	2021-07-29	United States
ORF3a_92_L	ORF3a	92	SRR15396157	25667	C	T	0,98951	2021-07-29	United States
M_82_T	M	82	SRR15396157	26767	T	C	1	2021-07-29	United States
ORF7a_82_A	ORF7a	82	SRR15396157	27638	T	C	1	2021-07-29	United States
ORF7a_120_I	ORF7a	120	SRR15396157	27752	C	T	1	2021-07-29	United States
ORF7b_40_I	ORF7b	40	SRR15396157	27874	C	T	0,630303	2021-07-29	United States
ORF8_118_NA	ORF8	118	SRR15396157	28247	A	-GATTTC	0,997077	2021-07-29	United States
N_63_G	N	63	SRR15396157	28461	A	G	1	2021-07-29	United States
N_203_M	N	203	SRR15396157	28881	G	T	0,997232	2021-07-29	United States
N_215_C	N	215	SRR15396157	28916	G	T	0,998624	2021-07-29	United States
N_377_Y	N	377	SRR15396157	29402	G	T	0,999221	2021-07-29	United States
ORF1ab_1640_L	ORF1ab	1640	SRR15396159	5184	C	T	0,98227	2021-07-26	United States
ORF1ab_2355_S	ORF1ab	2355	SRR15396159	7328	G	T	0,16129	2021-07-26	United States
ORF1ab_3209_V	ORF1ab	3209	SRR15396159	9891	C	T	0,996479	2021-07-26	United States
ORF1ab_3718_A	ORF1ab	3718	SRR15396159	11418	T	C	0,998305	2021-07-26	United States
ORF1ab_3750_I	ORF1ab	3750	SRR15396159	11514	C	T	0,979091	2021-07-26	United States
ORF1ab_314_L	ORF1ab	314	SRR15396159	14408	C	T	0,301583	2021-07-26	United States
ORF1ab_662_S	ORF1ab	662	SRR15396159	15451	G	A	0,631132	2021-07-26	United States
ORF1ab_1000_L	ORF1ab	1000	SRR15396159	16466	C	T	0,999734	2021-07-26	United States
S_19_R	S	19	SRR15396159	21618	C	G	0,977912	2021-07-26	United States
S_142_D	S	142	SRR15396159	21987	G	A	1	2021-07-26	United States
S_156_NA	S	156	SRR15396159	22028	G	-AGTTCA	1	2021-07-26	United States
S_222_V	S	222	SRR15396159	22227	C	T	0,998092	2021-07-26	United States
S_452_R	S	452	SRR15396159	22917	T	G	1	2021-07-26	United States
S_478_K	S	478	SRR15396159	22995	C	A	0,939746	2021-07-26	United States
S_614_G	S	614	SRR15396159	23403	A	G	0,998259	2021-07-26	United States
S_681_R	S	681	SRR15396159	23604	C	G	0,999719	2021-07-26	United States
S_950_N	S	950	SRR15396159	24410	G	A	1	2021-07-26	United States
ORF3a_26_L	ORF3a	26	SRR15396159	25469	C	T	0,999865	2021-07-26	United States
ORF3a_224_C	ORF3a	224	SRR15396159	26062	G	T	0,996171	2021-07-26	United States
M_82_T	M	82	SRR15396159	26767	T	C	0,992477	2021-07-26	United States
M_197_N	M	197	SRR15396159	27112	G	A	0,980847	2021-07-26	United States
ORF7a_82_A	ORF7a	82	SRR15396159	27638	T	C	1	2021-07-26	United States
ORF7a_120_I	ORF7a	120	SRR15396159	27752	C	T	1	2021-07-26	United States
ORF8_118_NA	ORF8	118	SRR15396159	28247	A	-GATTTC	0,997843	2021-07-26	United States
N_63_G	N	63	SRR15396159	28461	A	G	0,999609	2021-07-26	United States
N_203_M	N	203	SRR15396159	28881	G	T	0,999713	2021-07-26	United States
N_211_V	N	211	SRR15396159	28905	C	T	0,998414	2021-07-26	United States
N_377_Y	N	377	SRR15396159	29402	G	T	0,999375	2021-07-26	United States
ORF1ab_1306_S	ORF1ab	1306	SRR15396160	4181	G	T	0,998327	2021-07-29	United States
ORF1ab_1846_C	ORF1ab	1846	SRR15396160	5802	A	G	0,997721	2021-07-29	United States
ORF1ab_2046_L	ORF1ab	2046	SRR15396160	6402	C	T	0,836068	2021-07-29	United States
ORF1ab_2287_S	ORF1ab	2287	SRR15396160	7124	C	T	0,998809	2021-07-29	United States
ORF1ab_2355_S	ORF1ab	2355	SRR15396160	7328	G	T	0,146429	2021-07-29	United States
ORF1ab_2930_L	ORF1ab	2930	SRR15396160	9053	G	T	0,998965	2021-07-29	United States
ORF1ab_3255_I	ORF1ab	3255	SRR15396160	10029	C	T	0,111871	2021-07-29	United States
ORF1ab_3603_NA	ORF1ab	3603	SRR15396160	11074	C	+T	0,0733871	2021-07-29	United States
ORF1ab_3606_NA	ORF1ab	3606	SRR15396160	11082	T	-G	0,113156	2021-07-29	United States
ORF1ab_3606_F	ORF1ab	3606	SRR15396160	11083	G	T	0,99703	2021-07-29	United States
ORF1ab_3646_A	ORF1ab	3646	SRR15396160	11201	A	G	0,960597	2021-07-29	United States
ORF1ab_314_L	ORF1ab	314	SRR15396160	14408	C	T	0,440555	2021-07-29	United States
ORF1ab_662_S	ORF1ab	662	SRR15396160	15451	G	A	0,792718	2021-07-29	United States
ORF1ab_1000_L	ORF1ab	1000	SRR15396160	16466	C	T	0,999629	2021-07-29	United States
ORF1ab_1219_S	ORF1ab	1219	SRR15396160	17122	G	T	0,951092	2021-07-29	United States
ORF1ab_1918_V	ORF1ab	1918	SRR15396160	19220	C	T	0,999255	2021-07-29	United States
S_19_R	S	19	SRR15396160	21618	C	G	0,650162	2021-07-29	United States
S_95_I	S	95	SRR15396160	21846	C	T	1	2021-07-29	United States
S_142_D	S	142	SRR15396160	21987	G	A	1	2021-07-29	United States
S_156_NA	S	156	SRR15396160	22028	G	-AGTTCA	0,994373	2021-07-29	United States
S_452_R	S	452	SRR15396160	22917	T	G	1	2021-07-29	United States
S_478_K	S	478	SRR15396160	22995	C	A	0,394044	2021-07-29	United States
S_614_G	S	614	SRR15396160	23403	A	G	0,99962	2021-07-29	United States
S_681_R	S	681	SRR15396160	23604	C	G	0,999605	2021-07-29	United States
S_950_N	S	950	SRR15396160	24410	G	A	0,999846	2021-07-29	United States
ORF3a_26_L	ORF3a	26	SRR15396160	25469	C	T	0,999903	2021-07-29	United States
M_82_T	M	82	SRR15396160	26767	T	C	0,996717	2021-07-29	United States
ORF7a_82_A	ORF7a	82	SRR15396160	27638	T	C	1	2021-07-29	United States
ORF7a_120_I	ORF7a	120	SRR15396160	27752	C	T	1	2021-07-29	United States
ORF7b_40_I	ORF7b	40	SRR15396160	27874	C	T	0,783502	2021-07-29	United States
ORF8_118_NA	ORF8	118	SRR15396160	28247	A	-GATTTC	0,99762	2021-07-29	United States
N_63_G	N	63	SRR15396160	28461	A	G	0,999852	2021-07-29	United States
N_203_M	N	203	SRR15396160	28881	G	T	0,999847	2021-07-29	United States
N_215_C	N	215	SRR15396160	28916	G	T	0,999396	2021-07-29	United States
N_377_Y	N	377	SRR15396160	29402	G	T	0,999093	2021-07-29	United States
ORF1ab_1640_L	ORF1ab	1640	SRR15396161	5184	C	T	0,95914	2021-07-26	United States
ORF1ab_2355_S	ORF1ab	2355	SRR15396161	7328	G	T	0,166282	2021-07-26	United States
ORF1ab_3209_V	ORF1ab	3209	SRR15396161	9891	C	T	0,998615	2021-07-26	United States
ORF1ab_3718_A	ORF1ab	3718	SRR15396161	11418	T	C	0,997836	2021-07-26	United States
ORF1ab_3750_I	ORF1ab	3750	SRR15396161	11514	C	T	0,982447	2021-07-26	United States
ORF1ab_314_L	ORF1ab	314	SRR15396161	14408	C	T	0,258318	2021-07-26	United States
ORF1ab_662_S	ORF1ab	662	SRR15396161	15451	G	A	0,712929	2021-07-26	United States
ORF1ab_1000_L	ORF1ab	1000	SRR15396161	16466	C	T	0,999546	2021-07-26	United States
S_19_R	S	19	SRR15396161	21618	C	G	0,979018	2021-07-26	United States
S_142_D	S	142	SRR15396161	21987	G	A	1	2021-07-26	United States
S_156_NA	S	156	SRR15396161	22028	G	-AGTTCA	0,99834	2021-07-26	United States
S_222_V	S	222	SRR15396161	22227	C	T	0,997788	2021-07-26	United States
S_452_R	S	452	SRR15396161	22917	T	G	0,998732	2021-07-26	United States
S_478_K	S	478	SRR15396161	22995	C	A	0,803762	2021-07-26	United States
S_614_G	S	614	SRR15396161	23403	A	G	0,999547	2021-07-26	United States
S_681_R	S	681	SRR15396161	23604	C	G	0,999711	2021-07-26	United States
S_950_N	S	950	SRR15396161	24410	G	A	0,99967	2021-07-26	United States
ORF3a_26_L	ORF3a	26	SRR15396161	25469	C	T	0,999194	2021-07-26	United States
ORF3a_224_C	ORF3a	224	SRR15396161	26062	G	T	0,995456	2021-07-26	United States
M_82_T	M	82	SRR15396161	26767	T	C	0,989956	2021-07-26	United States
M_197_N	M	197	SRR15396161	27112	G	A	0,991957	2021-07-26	United States
ORF7a_82_A	ORF7a	82	SRR15396161	27638	T	C	1	2021-07-26	United States
ORF7a_120_I	ORF7a	120	SRR15396161	27752	C	T	1	2021-07-26	United States
ORF8_118_NA	ORF8	118	SRR15396161	28247	A	-GATTTC	0,998272	2021-07-26	United States
N_63_G	N	63	SRR15396161	28461	A	G	1	2021-07-26	United States
N_203_M	N	203	SRR15396161	28881	G	T	0,99883	2021-07-26	United States
N_211_V	N	211	SRR15396161	28905	C	T	0,996455	2021-07-26	United States
N_377_Y	N	377	SRR15396161	29402	G	T	1	2021-07-26	United States
ORF1ab_646_L	ORF1ab	646	SRR15396163	2202	G	T	0,417519	2021-07-29	United States
ORF1ab_1086_D	ORF1ab	1086	SRR15396163	3523	A	C	0,992751	2021-07-29	United States
ORF1ab_1306_S	ORF1ab	1306	SRR15396163	4181	G	T	0,998802	2021-07-29	United States
ORF1ab_2046_L	ORF1ab	2046	SRR15396163	6402	C	T	0,878049	2021-07-29	United States
ORF1ab_2052_M	ORF1ab	2052	SRR15396163	6419	G	A	0,87369	2021-07-29	United States
ORF1ab_2287_S	ORF1ab	2287	SRR15396163	7124	C	T	0,997307	2021-07-29	United States
ORF1ab_2355_S	ORF1ab	2355	SRR15396163	7328	G	T	0,15	2021-07-29	United States
ORF1ab_2930_L	ORF1ab	2930	SRR15396163	9053	G	T	0,995128	2021-07-29	United States
ORF1ab_3255_I	ORF1ab	3255	SRR15396163	10029	C	T	0,190932	2021-07-29	United States
ORF1ab_3646_A	ORF1ab	3646	SRR15396163	11201	A	G	0,96686	2021-07-29	United States
ORF1ab_240_M	ORF1ab	240	SRR15396163	14186	G	T	0,606202	2021-07-29	United States
ORF1ab_314_L	ORF1ab	314	SRR15396163	14408	C	T	0,356675	2021-07-29	United States
ORF1ab_662_S	ORF1ab	662	SRR15396163	15451	G	A	0,650219	2021-07-29	United States
ORF1ab_1000_L	ORF1ab	1000	SRR15396163	16466	C	T	0,999705	2021-07-29	United States
ORF1ab_1744_V	ORF1ab	1744	SRR15396163	18698	C	T	0,165742	2021-07-29	United States
ORF1ab_1918_V	ORF1ab	1918	SRR15396163	19220	C	T	0,997239	2021-07-29	United States
S_19_R	S	19	SRR15396163	21618	C	G	0,660805	2021-07-29	United States
S_95_I	S	95	SRR15396163	21846	C	T	1	2021-07-29	United States
S_142_D	S	142	SRR15396163	21987	G	A	1	2021-07-29	United States
S_156_NA	S	156	SRR15396163	22028	G	-AGTTCA	0,99635	2021-07-29	United States
S_452_R	S	452	SRR15396163	22917	T	G	1	2021-07-29	United States
S_478_K	S	478	SRR15396163	22995	C	A	0,773305	2021-07-29	United States
S_614_G	S	614	SRR15396163	23403	A	G	1	2021-07-29	United States
S_681_R	S	681	SRR15396163	23604	C	G	1	2021-07-29	United States
S_950_N	S	950	SRR15396163	24410	G	A	1	2021-07-29	United States
ORF3a_26_L	ORF3a	26	SRR15396163	25469	C	T	0,99974	2021-07-29	United States
ORF3a_134_C	ORF3a	134	SRR15396163	25792	C	T	0,13697	2021-07-29	United States
M_82_T	M	82	SRR15396163	26767	T	C	0,990676	2021-07-29	United States
ORF7a_80_T	ORF7a	80	SRR15396163	27632	G	C	0,282333	2021-07-29	United States
ORF7a_82_A	ORF7a	82	SRR15396163	27638	T	C	1	2021-07-29	United States
ORF7a_120_I	ORF7a	120	SRR15396163	27752	C	T	1	2021-07-29	United States
ORF7b_40_I	ORF7b	40	SRR15396163	27874	C	T	0,683643	2021-07-29	United States
ORF8_118_NA	ORF8	118	SRR15396163	28247	A	-GATTTC	0,99713	2021-07-29	United States
N_63_G	N	63	SRR15396163	28461	A	G	1	2021-07-29	United States
N_203_M	N	203	SRR15396163	28881	G	T	1	2021-07-29	United States
N_215_C	N	215	SRR15396163	28916	G	T	0,994103	2021-07-29	United States
N_377_Y	N	377	SRR15396163	29402	G	T	1	2021-07-29	United States
ORF1ab_1306_S	ORF1ab	1306	SRR15396164	4181	G	T	0,99696	2021-07-28	United States
ORF1ab_2046_L	ORF1ab	2046	SRR15396164	6402	C	T	0,561551	2021-07-28	United States
ORF1ab_2287_S	ORF1ab	2287	SRR15396164	7124	C	T	1	2021-07-28	United States
ORF1ab_2930_L	ORF1ab	2930	SRR15396164	9053	G	T	0,994536	2021-07-28	United States
ORF1ab_3255_I	ORF1ab	3255	SRR15396164	10029	C	T	0,201098	2021-07-28	United States
ORF1ab_3646_A	ORF1ab	3646	SRR15396164	11201	A	G	0,959284	2021-07-28	United States
ORF1ab_183_V	ORF1ab	183	SRR15396164	14014	T	G	1	2021-07-28	United States
ORF1ab_314_L	ORF1ab	314	SRR15396164	14408	C	T	0,4946	2021-07-28	United States
ORF1ab_662_S	ORF1ab	662	SRR15396164	15451	G	A	0,746172	2021-07-28	United States
ORF1ab_1000_L	ORF1ab	1000	SRR15396164	16466	C	T	0,999508	2021-07-28	United States
ORF1ab_1274_I	ORF1ab	1274	SRR15396164	17288	C	T	0,993162	2021-07-28	United States
ORF1ab_1918_V	ORF1ab	1918	SRR15396164	19220	C	T	0,999093	2021-07-28	United States
ORF1ab_2386_Y	ORF1ab	2386	SRR15396164	20623	G	T	0,922366	2021-07-28	United States
S_19_R	S	19	SRR15396164	21618	C	G	0,79163	2021-07-28	United States
S_142_D	S	142	SRR15396164	21987	G	A	1	2021-07-28	United States
S_452_R	S	452	SRR15396164	22917	T	G	1	2021-07-28	United States
S_478_K	S	478	SRR15396164	22995	C	A	0,801619	2021-07-28	United States
S_614_G	S	614	SRR15396164	23403	A	G	1	2021-07-28	United States
S_681_R	S	681	SRR15396164	23604	C	G	1	2021-07-28	United States
S_950_N	S	950	SRR15396164	24410	G	A	1	2021-07-28	United States
ORF3a_26_L	ORF3a	26	SRR15396164	25469	C	T	1	2021-07-28	United States
ORF3a_92_L	ORF3a	92	SRR15396164	25667	C	T	0,996241	2021-07-28	United States
M_82_T	M	82	SRR15396164	26767	T	C	0,991228	2021-07-28	United States
ORF7a_120_I	ORF7a	120	SRR15396164	27752	C	T	1	2021-07-28	United States
ORF7b_40_I	ORF7b	40	SRR15396164	27874	C	T	0,660194	2021-07-28	United States
ORF8_118_NA	ORF8	118	SRR15396164	28247	A	-GATTTC	0,993811	2021-07-28	United States
N_63_G	N	63	SRR15396164	28461	A	G	1	2021-07-28	United States
N_203_M	N	203	SRR15396164	28881	G	T	0,996743	2021-07-28	United States
N_215_C	N	215	SRR15396164	28916	G	T	0,993517	2021-07-28	United States
N_377_Y	N	377	SRR15396164	29402	G	T	0,998567	2021-07-28	United States
ORF1ab_1306_S	ORF1ab	1306	SRR15396165	4181	G	T	1	2021-07-29	United States
ORF1ab_2046_L	ORF1ab	2046	SRR15396165	6402	C	T	0,690315	2021-07-29	United States
ORF1ab_2287_S	ORF1ab	2287	SRR15396165	7124	C	T	0,9967	2021-07-29	United States
ORF1ab_2930_L	ORF1ab	2930	SRR15396165	9053	G	T	0,993902	2021-07-29	United States
ORF1ab_3255_I	ORF1ab	3255	SRR15396165	10029	C	T	0,158768	2021-07-29	United States
ORF1ab_3368_C	ORF1ab	3368	SRR15396165	10367	C	T	0,964059	2021-07-29	United States
ORF1ab_3646_A	ORF1ab	3646	SRR15396165	11201	A	G	0,973449	2021-07-29	United States
ORF1ab_4356_R	ORF1ab	4356	SRR15396165	13331	T	C	0,798989	2021-07-29	United States
ORF1ab_314_L	ORF1ab	314	SRR15396165	14408	C	T	0,304279	2021-07-29	United States
ORF1ab_662_S	ORF1ab	662	SRR15396165	15451	G	A	0,727983	2021-07-29	United States
ORF1ab_1000_L	ORF1ab	1000	SRR15396165	16466	C	T	1	2021-07-29	United States
ORF1ab_1918_V	ORF1ab	1918	SRR15396165	19220	C	T	0,998547	2021-07-29	United States
S_19_R	S	19	SRR15396165	21618	C	G	0,641579	2021-07-29	United States
S_142_D	S	142	SRR15396165	21987	G	A	1	2021-07-29	United States
S_156_NA	S	156	SRR15396165	22028	G	-AGTTCA	1	2021-07-29	United States
S_452_R	S	452	SRR15396165	22917	T	G	1	2021-07-29	United States
S_478_K	S	478	SRR15396165	22995	C	A	0,67757	2021-07-29	United States
S_614_G	S	614	SRR15396165	23403	A	G	1	2021-07-29	United States
S_681_R	S	681	SRR15396165	23604	C	G	1	2021-07-29	United States
S_950_N	S	950	SRR15396165	24410	G	A	1	2021-07-29	United States
ORF3a_22_Y	ORF3a	22	SRR15396165	25456	G	T	0,9943	2021-07-29	United States
ORF3a_26_L	ORF3a	26	SRR15396165	25469	C	T	0,999258	2021-07-29	United States
ORF3a_239_Q	ORF3a	239	SRR15396165	26107	G	C	0,671369	2021-07-29	United States
M_82_T	M	82	SRR15396165	26767	T	C	0,987562	2021-07-29	United States
ORF7a_82_A	ORF7a	82	SRR15396165	27638	T	C	1	2021-07-29	United States
ORF7a_120_I	ORF7a	120	SRR15396165	27752	C	T	1	2021-07-29	United States
ORF7b_40_I	ORF7b	40	SRR15396165	27874	C	T	0,826667	2021-07-29	United States
ORF8_118_NA	ORF8	118	SRR15396165	28247	A	-GATTTC	0,997313	2021-07-29	United States
N_63_G	N	63	SRR15396165	28461	A	G	1	2021-07-29	United States
N_203_M	N	203	SRR15396165	28881	G	T	0,999332	2021-07-29	United States
N_215_C	N	215	SRR15396165	28916	G	T	0,998007	2021-07-29	United States
N_377_Y	N	377	SRR15396165	29402	G	T	1	2021-07-29	United States
ORF1ab_445_V	ORF1ab	445	SRR15396166	1599	G	T	0,997158	2021-07-30	United States
ORF1ab_1306_S	ORF1ab	1306	SRR15396166	4181	G	T	0,998444	2021-07-30	United States
ORF1ab_2046_L	ORF1ab	2046	SRR15396166	6402	C	T	0,451521	2021-07-30	United States
ORF1ab_2287_S	ORF1ab	2287	SRR15396166	7124	C	T	0,999226	2021-07-30	United States
ORF1ab_2355_S	ORF1ab	2355	SRR15396166	7328	G	T	0,201413	2021-07-30	United States
ORF1ab_2554_V	ORF1ab	2554	SRR15396166	7926	C	T	0,995981	2021-07-30	United States
ORF1ab_2930_L	ORF1ab	2930	SRR15396166	9053	G	T	0,995227	2021-07-30	United States
ORF1ab_3255_I	ORF1ab	3255	SRR15396166	10029	C	T	0,213873	2021-07-30	United States
ORF1ab_3646_A	ORF1ab	3646	SRR15396166	11201	A	G	0,971405	2021-07-30	United States
ORF1ab_4357_T	ORF1ab	4357	SRR15396166	13334	G	A	0,996045	2021-07-30	United States
ORF1ab_183_V	ORF1ab	183	SRR15396166	14014	T	G	0,996994	2021-07-30	United States
ORF1ab_314_L	ORF1ab	314	SRR15396166	14408	C	T	0,200468	2021-07-30	United States
ORF1ab_662_S	ORF1ab	662	SRR15396166	15451	G	A	0,653984	2021-07-30	United States
ORF1ab_1000_L	ORF1ab	1000	SRR15396166	16466	C	T	0,999818	2021-07-30	United States
ORF1ab_1918_V	ORF1ab	1918	SRR15396166	19220	C	T	0,998529	2021-07-30	United States
S_19_R	S	19	SRR15396166	21618	C	G	0,479868	2021-07-30	United States
S_142_D	S	142	SRR15396166	21987	G	A	1	2021-07-30	United States
S_156_NA	S	156	SRR15396166	22028	G	-AGTTCA	0,994561	2021-07-30	United States
S_452_R	S	452	SRR15396166	22917	T	G	1	2021-07-30	United States
S_478_K	S	478	SRR15396166	22995	C	A	0,798822	2021-07-30	United States
S_614_G	S	614	SRR15396166	23403	A	G	1	2021-07-30	United States
S_681_R	S	681	SRR15396166	23604	C	G	0,998382	2021-07-30	United States
S_950_N	S	950	SRR15396166	24410	G	A	0,999688	2021-07-30	United States
ORF3a_26_L	ORF3a	26	SRR15396166	25469	C	T	0,999501	2021-07-30	United States
M_82_T	M	82	SRR15396166	26767	T	C	0,992976	2021-07-30	United States
ORF7a_82_A	ORF7a	82	SRR15396166	27638	T	C	0,999158	2021-07-30	United States
ORF7a_120_I	ORF7a	120	SRR15396166	27752	C	T	0,999297	2021-07-30	United States
ORF7b_40_I	ORF7b	40	SRR15396166	27874	C	T	0,622622	2021-07-30	United States
ORF8_118_NA	ORF8	118	SRR15396166	28247	A	-GATTTC	0,997161	2021-07-30	United States
N_63_G	N	63	SRR15396166	28461	A	G	0,998613	2021-07-30	United States
N_203_M	N	203	SRR15396166	28881	G	T	0,998742	2021-07-30	United States
N_215_C	N	215	SRR15396166	28916	G	T	0,998286	2021-07-30	United States
N_377_Y	N	377	SRR15396166	29402	G	T	0,999252	2021-07-30	United States
ORF1ab_1306_S	ORF1ab	1306	SRR15396173	4181	G	T	0,994825	2021-07-30	United States
ORF1ab_2046_L	ORF1ab	2046	SRR15396173	6402	C	T	0,302124	2021-07-30	United States
ORF1ab_2287_S	ORF1ab	2287	SRR15396173	7124	C	T	0,995675	2021-07-30	United States
ORF1ab_2930_L	ORF1ab	2930	SRR15396173	9053	G	T	0,997253	2021-07-30	United States
ORF1ab_3255_I	ORF1ab	3255	SRR15396173	10029	C	T	0,196871	2021-07-30	United States
ORF1ab_3646_A	ORF1ab	3646	SRR15396173	11201	A	G	0,971401	2021-07-30	United States
ORF1ab_314_L	ORF1ab	314	SRR15396173	14408	C	T	0,243074	2021-07-30	United States
ORF1ab_662_S	ORF1ab	662	SRR15396173	15451	G	A	0,686612	2021-07-30	United States
ORF1ab_1000_L	ORF1ab	1000	SRR15396173	16466	C	T	1	2021-07-30	United States
ORF1ab_1219_S	ORF1ab	1219	SRR15396173	17122	G	T	0,967551	2021-07-30	United States
ORF1ab_1918_V	ORF1ab	1918	SRR15396173	19220	C	T	0,995959	2021-07-30	United States
S_19_R	S	19	SRR15396173	21618	C	G	0,720034	2021-07-30	United States
S_142_D	S	142	SRR15396173	21987	G	A	0,993789	2021-07-30	United States
S_156_NA	S	156	SRR15396173	22028	G	-AGTTCA	1	2021-07-30	United States
S_452_R	S	452	SRR15396173	22917	T	G	1	2021-07-30	United States
S_478_K	S	478	SRR15396173	22995	C	A	0,930288	2021-07-30	United States
S_614_G	S	614	SRR15396173	23403	A	G	1	2021-07-30	United States
S_681_R	S	681	SRR15396173	23604	C	G	1	2021-07-30	United States
S_950_N	S	950	SRR15396173	24410	G	A	1	2021-07-30	United States
ORF3a_26_L	ORF3a	26	SRR15396173	25469	C	T	1	2021-07-30	United States
M_82_T	M	82	SRR15396173	26767	T	C	0,995951	2021-07-30	United States
ORF7a_82_A	ORF7a	82	SRR15396173	27638	T	C	1	2021-07-30	United States
ORF7a_120_I	ORF7a	120	SRR15396173	27752	C	T	1	2021-07-30	United States
ORF7b_40_I	ORF7b	40	SRR15396173	27874	C	T	0,677966	2021-07-30	United States
ORF8_118_NA	ORF8	118	SRR15396173	28247	A	-GATTTC	0,997288	2021-07-30	United States
N_63_G	N	63	SRR15396173	28461	A	G	0,999447	2021-07-30	United States
N_203_M	N	203	SRR15396173	28881	G	T	0,999519	2021-07-30	United States
N_215_C	N	215	SRR15396173	28916	G	T	0,998082	2021-07-30	United States
N_377_Y	N	377	SRR15396173	29402	G	T	1	2021-07-30	United States
ORF1ab_450_F	ORF1ab	450	SRR15396177	1613	C	T	0,995825	2021-07-30	United States
ORF1ab_1306_S	ORF1ab	1306	SRR15396177	4181	G	T	0,998639	2021-07-30	United States
ORF1ab_2046_L	ORF1ab	2046	SRR15396177	6402	C	T	0,342488	2021-07-30	United States
ORF1ab_2287_S	ORF1ab	2287	SRR15396177	7124	C	T	0,997347	2021-07-30	United States
ORF1ab_2355_S	ORF1ab	2355	SRR15396177	7328	G	T	0,247706	2021-07-30	United States
ORF1ab_2930_L	ORF1ab	2930	SRR15396177	9053	G	T	0,997368	2021-07-30	United States
ORF1ab_3075_N	ORF1ab	3075	SRR15396177	9489	G	A	0,993156	2021-07-30	United States
ORF1ab_3255_I	ORF1ab	3255	SRR15396177	10029	C	T	0,179954	2021-07-30	United States
ORF1ab_3646_A	ORF1ab	3646	SRR15396177	11201	A	G	0,972298	2021-07-30	United States
ORF1ab_3766_F	ORF1ab	3766	SRR15396177	11562	G	T	0,970227	2021-07-30	United States
ORF1ab_4089_I	ORF1ab	4089	SRR15396177	12530	T	A	0,980104	2021-07-30	United States
ORF1ab_115_I	ORF1ab	115	SRR15396177	13812	G	T	0,987539	2021-07-30	United States
ORF1ab_314_L	ORF1ab	314	SRR15396177	14408	C	T	0,242485	2021-07-30	United States
ORF1ab_662_S	ORF1ab	662	SRR15396177	15451	G	A	0,67343	2021-07-30	United States
ORF1ab_1000_L	ORF1ab	1000	SRR15396177	16466	C	T	0,998769	2021-07-30	United States
ORF1ab_1918_V	ORF1ab	1918	SRR15396177	19220	C	T	0,9975	2021-07-30	United States
S_19_R	S	19	SRR15396177	21618	C	G	0,715195	2021-07-30	United States
S_142_D	S	142	SRR15396177	21987	G	A	1	2021-07-30	United States
S_156_NA	S	156	SRR15396177	22028	G	-AGTTCA	1	2021-07-30	United States
S_452_R	S	452	SRR15396177	22917	T	G	1	2021-07-30	United States
S_478_K	S	478	SRR15396177	22995	C	A	0,794816	2021-07-30	United States
S_614_G	S	614	SRR15396177	23403	A	G	1	2021-07-30	United States
S_681_R	S	681	SRR15396177	23604	C	G	0,998549	2021-07-30	United States
S_950_N	S	950	SRR15396177	24410	G	A	0,99516	2021-07-30	United States
ORF3a_26_L	ORF3a	26	SRR15396177	25469	C	T	0,98556	2021-07-30	United States
ORF3a_239_Q	ORF3a	239	SRR15396177	26107	G	C	0,580092	2021-07-30	United States
M_82_T	M	82	SRR15396177	26767	T	C	0,987234	2021-07-30	United States
ORF7a_120_I	ORF7a	120	SRR15396177	27752	C	T	1	2021-07-30	United States
ORF7b_40_I	ORF7b	40	SRR15396177	27874	C	T	0,686567	2021-07-30	United States
ORF8_118_NA	ORF8	118	SRR15396177	28247	A	-GATTTC	0,996	2021-07-30	United States
N_63_G	N	63	SRR15396177	28461	A	G	0,998866	2021-07-30	United States
N_203_M	N	203	SRR15396177	28881	G	T	0,998988	2021-07-30	United States
N_215_C	N	215	SRR15396177	28916	G	T	0,997991	2021-07-30	United States
N_327_L	N	327	SRR15396177	29253	C	T	0,994072	2021-07-30	United States
N_377_Y	N	377	SRR15396177	29402	G	T	1	2021-07-30	United States
ORF1ab_346_I	ORF1ab	346	SRR15396179	1302	C	T	0,992165	2021-07-30	United States
ORF1ab_1001_I	ORF1ab	1001	SRR15396179	3267	C	T	0,994908	2021-07-30	United States
ORF1ab_1341_D	ORF1ab	1341	SRR15396179	4288	G	T	0,994839	2021-07-30	United States
ORF1ab_1708_D	ORF1ab	1708	SRR15396179	5388	C	A	1	2021-07-30	United States
ORF1ab_2230_T	ORF1ab	2230	SRR15396179	6954	T	C	0,997472	2021-07-30	United States
ORF1ab_2355_S	ORF1ab	2355	SRR15396179	7328	G	T	0,150685	2021-07-30	United States
ORF1ab_3674_NA	ORF1ab	3674	SRR15396179	11287	G	-TCTGGTTTT	0,995691	2021-07-30	United States
ORF1ab_218_L	ORF1ab	218	SRR15396179	14120	C	T	0,992068	2021-07-30	United States
ORF1ab_314_L	ORF1ab	314	SRR15396179	14408	C	T	0,436934	2021-07-30	United States
ORF1ab_1975_S	ORF1ab	1975	SRR15396179	19390	C	T	0,993936	2021-07-30	United States
ORF1ab_2429_G	ORF1ab	2429	SRR15396179	20753	A	G	0,951495	2021-07-30	United States
S_68_NA	S	68	SRR15396179	21764	A	-TACATG	0,977607	2021-07-30	United States
S_143_NA	S	143	SRR15396179	21990	T	-TTA	0,989059	2021-07-30	United States
S_501_Y	S	501	SRR15396179	23063	A	T	0,996491	2021-07-30	United States
S_570_D	S	570	SRR15396179	23271	C	A	0,600239	2021-07-30	United States
S_614_G	S	614	SRR15396179	23403	A	G	1	2021-07-30	United States
S_681_H	S	681	SRR15396179	23604	C	A	0,9975	2021-07-30	United States
S_716_I	S	716	SRR15396179	23709	C	T	0,996255	2021-07-30	United States
S_883_I	S	883	SRR15396179	24210	C	T	0,066879	2021-07-30	United States
S_982_A	S	982	SRR15396179	24506	T	G	0,990837	2021-07-30	United States
S_1118_H	S	1118	SRR15396179	24914	G	C	0,995215	2021-07-30	United States
ORF8_27_*	ORF8	27	SRR15396179	27972	C	T	0,994297	2021-07-30	United States
ORF8_52_I	ORF8	52	SRR15396179	28048	G	T	0,994709	2021-07-30	United States
ORF8_68_*	ORF8	68	SRR15396179	28095	A	T	0,983784	2021-07-30	United States
ORF8_73_C	ORF8	73	SRR15396179	28111	A	G	0,896535	2021-07-30	United States
N_3_H	N	3	SRR15396179	28280	G	C	0,990496	2021-07-30	United States
N_3_V	N	3	SRR15396179	28281	A	T	0,990095	2021-07-30	United States
N_3_E	N	3	SRR15396179	28282	T	A	0,990923	2021-07-30	United States
N_200_D	N	200	SRR15396179	28872	G	A	0,0534091	2021-07-30	United States
N_203_K	N	203	SRR15396179	28881	G	A	0,987539	2021-07-30	United States
N_204_R	N	204	SRR15396179	28883	G	C	0,987616	2021-07-30	United States
N_235_F	N	235	SRR15396179	28977	C	T	0,988519	2021-07-30	United States
ORF1ab_743_D	ORF1ab	743	SRR15396183	2494	G	T	0,991453	2021-07-30	United States
ORF1ab_1306_S	ORF1ab	1306	SRR15396183	4181	G	T	0,997773	2021-07-30	United States
ORF1ab_2046_L	ORF1ab	2046	SRR15396183	6402	C	T	0,190337	2021-07-30	United States
ORF1ab_2287_S	ORF1ab	2287	SRR15396183	7124	C	T	0,995025	2021-07-30	United States
ORF1ab_2327_C	ORF1ab	2327	SRR15396183	7246	G	T	0,982258	2021-07-30	United States
ORF1ab_2930_L	ORF1ab	2930	SRR15396183	9053	G	T	0,994924	2021-07-30	United States
ORF1ab_3255_I	ORF1ab	3255	SRR15396183	10029	C	T	0,236992	2021-07-30	United States
ORF1ab_3646_A	ORF1ab	3646	SRR15396183	11201	A	G	0,97479	2021-07-30	United States
ORF1ab_3731_V	ORF1ab	3731	SRR15396183	11456	A	G	0,997093	2021-07-30	United States
ORF1ab_4083_M	ORF1ab	4083	SRR15396183	12513	C	T	0,981709	2021-07-30	United States
ORF1ab_314_L	ORF1ab	314	SRR15396183	14408	C	T	0,267148	2021-07-30	United States
ORF1ab_662_S	ORF1ab	662	SRR15396183	15451	G	A	0,624047	2021-07-30	United States
ORF1ab_1000_L	ORF1ab	1000	SRR15396183	16466	C	T	1	2021-07-30	United States
ORF1ab_1918_V	ORF1ab	1918	SRR15396183	19220	C	T	0,998359	2021-07-30	United States
S_19_R	S	19	SRR15396183	21618	C	G	0,570804	2021-07-30	United States
S_452_R	S	452	SRR15396183	22917	T	G	1	2021-07-30	United States
S_478_K	S	478	SRR15396183	22995	C	A	0,900332	2021-07-30	United States
S_614_G	S	614	SRR15396183	23403	A	G	1	2021-07-30	United States
S_681_R	S	681	SRR15396183	23604	C	G	1	2021-07-30	United States
S_950_N	S	950	SRR15396183	24410	G	A	1	2021-07-30	United States
ORF3a_26_L	ORF3a	26	SRR15396183	25469	C	T	0,998473	2021-07-30	United States
M_82_T	M	82	SRR15396183	26767	T	C	0,989865	2021-07-30	United States
ORF7a_82_A	ORF7a	82	SRR15396183	27638	T	C	1	2021-07-30	United States
ORF7a_120_I	ORF7a	120	SRR15396183	27752	C	T	1	2021-07-30	United States
ORF7b_40_I	ORF7b	40	SRR15396183	27874	C	T	0,610778	2021-07-30	United States
ORF8_118_NA	ORF8	118	SRR15396183	28247	A	-GATTTC	0,998262	2021-07-30	United States
N_63_G	N	63	SRR15396183	28461	A	G	1	2021-07-30	United States
N_152_S	N	152	SRR15396183	28727	G	T	0,709546	2021-07-30	United States
N_203_M	N	203	SRR15396183	28881	G	T	1	2021-07-30	United States
N_215_C	N	215	SRR15396183	28916	G	T	0,99422	2021-07-30	United States
N_377_Y	N	377	SRR15396183	29402	G	T	1	2021-07-30	United States
ORF1ab_1001_I	ORF1ab	1001	SRR15396184	3267	C	T	0,99437	2021-07-29	United States
ORF1ab_1312_I	ORF1ab	1312	SRR15396184	4201	G	T	0,264925	2021-07-29	United States
ORF1ab_1314_V	ORF1ab	1314	SRR15396184	4206	C	T	0,992048	2021-07-29	United States
ORF1ab_1708_D	ORF1ab	1708	SRR15396184	5388	C	A	0,996875	2021-07-29	United States
ORF1ab_2230_T	ORF1ab	2230	SRR15396184	6954	T	C	0,99625	2021-07-29	United States
ORF1ab_2336_K	ORF1ab	2336	SRR15396184	7272	G	A	0,994048	2021-07-29	United States
ORF1ab_3674_NA	ORF1ab	3674	SRR15396184	11287	G	-TCTGGTTTT	0,994043	2021-07-29	United States
ORF1ab_4223_L	ORF1ab	4223	SRR15396184	12933	C	T	0,826041	2021-07-29	United States
ORF1ab_314_L	ORF1ab	314	SRR15396184	14408	C	T	0,325607	2021-07-29	United States
S_68_NA	S	68	SRR15396184	21764	A	-TACATG	0,982759	2021-07-29	United States
S_143_NA	S	143	SRR15396184	21990	T	-TTA	0,989247	2021-07-29	United States
S_501_Y	S	501	SRR15396184	23063	A	T	0,982196	2021-07-29	United States
S_570_D	S	570	SRR15396184	23271	C	A	0,781116	2021-07-29	United States
S_614_G	S	614	SRR15396184	23403	A	G	0,996622	2021-07-29	United States
S_681_H	S	681	SRR15396184	23604	C	A	0,992042	2021-07-29	United States
S_716_I	S	716	SRR15396184	23709	C	T	0,995846	2021-07-29	United States
S_982_A	S	982	SRR15396184	24506	T	G	0,985196	2021-07-29	United States
S_1118_H	S	1118	SRR15396184	24914	G	C	0,996466	2021-07-29	United States
ORF8_27_*	ORF8	27	SRR15396184	27972	C	T	0,987915	2021-07-29	United States
ORF8_52_I	ORF8	52	SRR15396184	28048	G	T	0,989547	2021-07-29	United States
ORF8_73_C	ORF8	73	SRR15396184	28111	A	G	0,881481	2021-07-29	United States
N_3_H	N	3	SRR15396184	28280	G	C	0,99052	2021-07-29	United States
N_3_V	N	3	SRR15396184	28281	A	T	0,990523	2021-07-29	United States
N_3_E	N	3	SRR15396184	28282	T	A	0,990513	2021-07-29	United States
N_38_N	N	38	SRR15396184	28387	A	T	0,190476	2021-07-29	United States
N_203_K	N	203	SRR15396184	28881	G	A	0,99005	2021-07-29	United States
N_204_R	N	204	SRR15396184	28883	G	C	0,988562	2021-07-29	United States
N_235_F	N	235	SRR15396184	28977	C	T	0,99016	2021-07-29	United States
ORF1ab_1306_S	ORF1ab	1306	SRR15396187	4181	G	T	0,995418	2021-08-02	United States
ORF1ab_1397_V	ORF1ab	1397	SRR15396187	4455	C	T	0,994282	2021-08-02	United States
ORF1ab_2046_L	ORF1ab	2046	SRR15396187	6402	C	T	0,519763	2021-08-02	United States
ORF1ab_2287_S	ORF1ab	2287	SRR15396187	7124	C	T	0,998785	2021-08-02	United States
ORF1ab_2355_S	ORF1ab	2355	SRR15396187	7328	G	T	0,160703	2021-08-02	United States
ORF1ab_2855_V	ORF1ab	2855	SRR15396187	8829	C	T	0,995227	2021-08-02	United States
ORF1ab_2930_L	ORF1ab	2930	SRR15396187	9053	G	T	0,99742	2021-08-02	United States
ORF1ab_3255_I	ORF1ab	3255	SRR15396187	10029	C	T	0,21593	2021-08-02	United States
ORF1ab_3603_NA	ORF1ab	3603	SRR15396187	11074	C	+T	0,083106	2021-08-02	United States
ORF1ab_3606_NA	ORF1ab	3606	SRR15396187	11082	T	-G	0,116383	2021-08-02	United States
ORF1ab_3606_F	ORF1ab	3606	SRR15396187	11083	G	T	0,987522	2021-08-02	United States
ORF1ab_3646_A	ORF1ab	3646	SRR15396187	11201	A	G	0,913102	2021-08-02	United States
ORF1ab_314_L	ORF1ab	314	SRR15396187	14408	C	T	0,196665	2021-08-02	United States
ORF1ab_662_S	ORF1ab	662	SRR15396187	15451	G	A	0,726021	2021-08-02	United States
ORF1ab_1000_L	ORF1ab	1000	SRR15396187	16466	C	T	0,999793	2021-08-02	United States
ORF1ab_1847_S	ORF1ab	1847	SRR15396187	19006	G	T	0,993545	2021-08-02	United States
ORF1ab_1918_V	ORF1ab	1918	SRR15396187	19220	C	T	0,998378	2021-08-02	United States
S_19_R	S	19	SRR15396187	21618	C	G	0,78397	2021-08-02	United States
S_95_I	S	95	SRR15396187	21846	C	T	0,999304	2021-08-02	United States
S_142_D	S	142	SRR15396187	21987	G	A	0,999669	2021-08-02	United States
S_156_NA	S	156	SRR15396187	22028	G	-AGTTCA	0,996333	2021-08-02	United States
S_452_R	S	452	SRR15396187	22917	T	G	0,999701	2021-08-02	United States
S_478_K	S	478	SRR15396187	22995	C	A	0,82437	2021-08-02	United States
S_614_G	S	614	SRR15396187	23403	A	G	0,999866	2021-08-02	United States
S_681_R	S	681	SRR15396187	23604	C	G	0,999642	2021-08-02	United States
S_950_N	S	950	SRR15396187	24410	G	A	0,999771	2021-08-02	United States
ORF3a_26_L	ORF3a	26	SRR15396187	25469	C	T	0,999893	2021-08-02	United States
M_82_T	M	82	SRR15396187	26767	T	C	0,994865	2021-08-02	United States
ORF7a_82_A	ORF7a	82	SRR15396187	27638	T	C	0,999499	2021-08-02	United States
ORF7a_120_I	ORF7a	120	SRR15396187	27752	C	T	0,999929	2021-08-02	United States
ORF7b_40_I	ORF7b	40	SRR15396187	27874	C	T	0,562212	2021-08-02	United States
ORF8_118_NA	ORF8	118	SRR15396187	28247	A	-GATTTC	0,997775	2021-08-02	United States
N_63_G	N	63	SRR15396187	28461	A	G	0,999451	2021-08-02	United States
N_203_M	N	203	SRR15396187	28881	G	T	0,999517	2021-08-02	United States
N_215_C	N	215	SRR15396187	28916	G	T	0,998817	2021-08-02	United States
N_373_N	N	373	SRR15396187	29392	G	T	0,997282	2021-08-02	United States
N_377_Y	N	377	SRR15396187	29402	G	T	0,999609	2021-08-02	United States
N_409_L	N	409	SRR15396187	29499	A	T	0,997635	2021-08-02	United States
ORF1ab_1306_S	ORF1ab	1306	SRR15396188	4181	G	T	0,9903	2021-08-02	United States
ORF1ab_1397_V	ORF1ab	1397	SRR15396188	4455	C	T	0,995876	2021-08-02	United States
ORF1ab_2046_L	ORF1ab	2046	SRR15396188	6402	C	T	0,647035	2021-08-02	United States
ORF1ab_2287_S	ORF1ab	2287	SRR15396188	7124	C	T	0,990958	2021-08-02	United States
ORF1ab_2355_S	ORF1ab	2355	SRR15396188	7328	G	T	0,18617	2021-08-02	United States
ORF1ab_2855_V	ORF1ab	2855	SRR15396188	8829	C	T	0,985771	2021-08-02	United States
ORF1ab_2930_L	ORF1ab	2930	SRR15396188	9053	G	T	0,989	2021-08-02	United States
ORF1ab_3255_I	ORF1ab	3255	SRR15396188	10029	C	T	0,283603	2021-08-02	United States
ORF1ab_3603_NA	ORF1ab	3603	SRR15396188	11074	C	+T	0,0875479	2021-08-02	United States
ORF1ab_3606_NA	ORF1ab	3606	SRR15396188	11082	T	-G	0,121951	2021-08-02	United States
ORF1ab_3606_F	ORF1ab	3606	SRR15396188	11083	G	T	0,982859	2021-08-02	United States
ORF1ab_3646_A	ORF1ab	3646	SRR15396188	11201	A	G	0,893424	2021-08-02	United States
ORF1ab_314_L	ORF1ab	314	SRR15396188	14408	C	T	0,251518	2021-08-02	United States
ORF1ab_662_S	ORF1ab	662	SRR15396188	15451	G	A	0,796385	2021-08-02	United States
ORF1ab_1000_L	ORF1ab	1000	SRR15396188	16466	C	T	0,999836	2021-08-02	United States
ORF1ab_1847_S	ORF1ab	1847	SRR15396188	19006	G	T	0,984736	2021-08-02	United States
ORF1ab_1918_V	ORF1ab	1918	SRR15396188	19220	C	T	0,994085	2021-08-02	United States
S_19_R	S	19	SRR15396188	21618	C	G	0,701257	2021-08-02	United States
S_95_I	S	95	SRR15396188	21846	C	T	0,993243	2021-08-02	United States
S_142_D	S	142	SRR15396188	21987	G	A	1	2021-08-02	United States
S_156_NA	S	156	SRR15396188	22028	G	-AGTTCA	0,998514	2021-08-02	United States
S_452_R	S	452	SRR15396188	22917	T	G	1	2021-08-02	United States
S_478_K	S	478	SRR15396188	22995	C	A	0,649782	2021-08-02	United States
S_614_G	S	614	SRR15396188	23403	A	G	1	2021-08-02	United States
S_681_R	S	681	SRR15396188	23604	C	G	0,998578	2021-08-02	United States
S_950_N	S	950	SRR15396188	24410	G	A	0,999762	2021-08-02	United States
ORF3a_26_L	ORF3a	26	SRR15396188	25469	C	T	0,99981	2021-08-02	United States
M_82_T	M	82	SRR15396188	26767	T	C	0,996132	2021-08-02	United States
ORF7a_57_NA	ORF7a	57	SRR15396188	27563	C	-TTGCTTTAGCACTCAAT	0,636379	2021-08-02	United States
ORF7a_82_A	ORF7a	82	SRR15396188	27638	T	C	0,999325	2021-08-02	United States
ORF7a_120_I	ORF7a	120	SRR15396188	27752	C	T	0,999285	2021-08-02	United States
ORF7b_40_I	ORF7b	40	SRR15396188	27874	C	T	0,656823	2021-08-02	United States
ORF8_118_NA	ORF8	118	SRR15396188	28247	A	-GATTTC	0,997705	2021-08-02	United States
N_63_G	N	63	SRR15396188	28461	A	G	0,999676	2021-08-02	United States
N_203_M	N	203	SRR15396188	28881	G	T	0,998404	2021-08-02	United States
N_215_C	N	215	SRR15396188	28916	G	T	0,974416	2021-08-02	United States
N_377_Y	N	377	SRR15396188	29402	G	T	0,998421	2021-08-02	United States
ORF1ab_1306_S	ORF1ab	1306	SRR15396189	4181	G	T	0,995098	2021-08-02	United States
ORF1ab_1397_V	ORF1ab	1397	SRR15396189	4455	C	T	0,992647	2021-08-02	United States
ORF1ab_2046_L	ORF1ab	2046	SRR15396189	6402	C	T	0,628186	2021-08-02	United States
ORF1ab_2287_S	ORF1ab	2287	SRR15396189	7124	C	T	0,993689	2021-08-02	United States
ORF1ab_2855_V	ORF1ab	2855	SRR15396189	8829	C	T	0,983497	2021-08-02	United States
ORF1ab_2930_L	ORF1ab	2930	SRR15396189	9053	G	T	0,989091	2021-08-02	United States
ORF1ab_3255_I	ORF1ab	3255	SRR15396189	10029	C	T	0,276527	2021-08-02	United States
ORF1ab_3603_NA	ORF1ab	3603	SRR15396189	11074	C	+T	0,0767123	2021-08-02	United States
ORF1ab_3606_NA	ORF1ab	3606	SRR15396189	11082	T	-G	0,105967	2021-08-02	United States
ORF1ab_3606_F	ORF1ab	3606	SRR15396189	11083	G	T	0,975435	2021-08-02	United States
ORF1ab_3646_A	ORF1ab	3646	SRR15396189	11201	A	G	0,879734	2021-08-02	United States
ORF1ab_314_L	ORF1ab	314	SRR15396189	14408	C	T	0,297238	2021-08-02	United States
ORF1ab_662_S	ORF1ab	662	SRR15396189	15451	G	A	0,778621	2021-08-02	United States
ORF1ab_1000_L	ORF1ab	1000	SRR15396189	16466	C	T	0,999445	2021-08-02	United States
ORF1ab_1847_S	ORF1ab	1847	SRR15396189	19006	G	T	0,988221	2021-08-02	United States
ORF1ab_1918_V	ORF1ab	1918	SRR15396189	19220	C	T	0,99602	2021-08-02	United States
ORF1ab_2682_T	ORF1ab	2682	SRR15396189	21512	A	C	0,993976	2021-08-02	United States
S_19_R	S	19	SRR15396189	21618	C	G	0,740122	2021-08-02	United States
S_142_D	S	142	SRR15396189	21987	G	A	1	2021-08-02	United States
S_156_NA	S	156	SRR15396189	22028	G	-AGTTCA	1	2021-08-02	United States
S_452_R	S	452	SRR15396189	22917	T	G	0,997955	2021-08-02	United States
S_478_K	S	478	SRR15396189	22995	C	A	0,790584	2021-08-02	United States
S_614_G	S	614	SRR15396189	23403	A	G	1	2021-08-02	United States
S_681_R	S	681	SRR15396189	23604	C	G	1	2021-08-02	United States
S_950_N	S	950	SRR15396189	24410	G	A	0,999245	2021-08-02	United States
ORF3a_26_L	ORF3a	26	SRR15396189	25469	C	T	0,999102	2021-08-02	United States
M_82_T	M	82	SRR15396189	26767	T	C	0,991205	2021-08-02	United States
ORF7a_82_A	ORF7a	82	SRR15396189	27638	T	C	1	2021-08-02	United States
ORF7a_120_I	ORF7a	120	SRR15396189	27752	C	T	1	2021-08-02	United States
ORF7b_40_I	ORF7b	40	SRR15396189	27874	C	T	0,643275	2021-08-02	United States
ORF8_118_NA	ORF8	118	SRR15396189	28247	A	-GATTTC	0,997302	2021-08-02	United States
N_63_G	N	63	SRR15396189	28461	A	G	1	2021-08-02	United States
N_203_M	N	203	SRR15396189	28881	G	T	0,99823	2021-08-02	United States
N_215_C	N	215	SRR15396189	28916	G	T	0,985035	2021-08-02	United States
N_377_Y	N	377	SRR15396189	29402	G	T	1	2021-08-02	United States
ORF1ab_1306_S	ORF1ab	1306	SRR15396196	4181	G	T	0,999507	2021-08-02	United States
ORF1ab_2046_L	ORF1ab	2046	SRR15396196	6402	C	T	0,581778	2021-08-02	United States
ORF1ab_2125_Y	ORF1ab	2125	SRR15396196	6638	C	T	0,976516	2021-08-02	United States
ORF1ab_2287_S	ORF1ab	2287	SRR15396196	7124	C	T	0,998682	2021-08-02	United States
ORF1ab_2355_S	ORF1ab	2355	SRR15396196	7328	G	T	0,170833	2021-08-02	United States
ORF1ab_2554_V	ORF1ab	2554	SRR15396196	7926	C	T	0,983986	2021-08-02	United States
ORF1ab_2930_L	ORF1ab	2930	SRR15396196	9053	G	T	0,994514	2021-08-02	United States
ORF1ab_3255_I	ORF1ab	3255	SRR15396196	10029	C	T	0,17736	2021-08-02	United States
ORF1ab_3646_A	ORF1ab	3646	SRR15396196	11201	A	G	0,926446	2021-08-02	United States
ORF1ab_183_V	ORF1ab	183	SRR15396196	14014	T	G	0,992401	2021-08-02	United States
ORF1ab_314_L	ORF1ab	314	SRR15396196	14408	C	T	0,247818	2021-08-02	United States
ORF1ab_662_S	ORF1ab	662	SRR15396196	15451	G	A	0,789975	2021-08-02	United States
ORF1ab_1000_L	ORF1ab	1000	SRR15396196	16466	C	T	0,999666	2021-08-02	United States
ORF1ab_1087_Y	ORF1ab	1087	SRR15396196	16726	C	T	0,992134	2021-08-02	United States
ORF1ab_1918_V	ORF1ab	1918	SRR15396196	19220	C	T	0,996814	2021-08-02	United States
S_19_R	S	19	SRR15396196	21618	C	G	0,789957	2021-08-02	United States
S_142_D	S	142	SRR15396196	21987	G	A	1	2021-08-02	United States
S_156_NA	S	156	SRR15396196	22028	G	-AGTTCA	0,998822	2021-08-02	United States
S_452_R	S	452	SRR15396196	22917	T	G	0,999231	2021-08-02	United States
S_478_K	S	478	SRR15396196	22995	C	A	0,813983	2021-08-02	United States
S_614_G	S	614	SRR15396196	23403	A	G	1	2021-08-02	United States
S_681_R	S	681	SRR15396196	23604	C	G	0,999157	2021-08-02	United States
S_950_N	S	950	SRR15396196	24410	G	A	0,99988	2021-08-02	United States
ORF3a_26_L	ORF3a	26	SRR15396196	25469	C	T	0,998297	2021-08-02	United States
M_82_T	M	82	SRR15396196	26767	T	C	0,993683	2021-08-02	United States
M_158_L	M	158	SRR15396196	26995	G	T	0,0570342	2021-08-02	United States
ORF7a_82_A	ORF7a	82	SRR15396196	27638	T	C	0,999166	2021-08-02	United States
ORF7a_120_I	ORF7a	120	SRR15396196	27752	C	T	0,999613	2021-08-02	United States
ORF7b_40_I	ORF7b	40	SRR15396196	27874	C	T	0,478326	2021-08-02	United States
ORF8_60_F	ORF8	60	SRR15396196	28073	G	T	0,490488	2021-08-02	United States
ORF8_118_NA	ORF8	118	SRR15396196	28247	A	-GATTTC	0,99016	2021-08-02	United States
N_63_G	N	63	SRR15396196	28461	A	G	0,999616	2021-08-02	United States
N_203_M	N	203	SRR15396196	28881	G	T	0,999716	2021-08-02	United States
N_215_C	N	215	SRR15396196	28916	G	T	0,997455	2021-08-02	United States
N_377_Y	N	377	SRR15396196	29402	G	T	0,999366	2021-08-02	United States
ORF1ab_540_V	ORF1ab	540	SRR15396203	1884	C	T	0,99621	2021-08-02	United States
ORF1ab_1306_S	ORF1ab	1306	SRR15396203	4181	G	T	0,999023	2021-08-02	United States
ORF1ab_2046_L	ORF1ab	2046	SRR15396203	6402	C	T	0,519314	2021-08-02	United States
ORF1ab_2287_S	ORF1ab	2287	SRR15396203	7124	C	T	0,99855	2021-08-02	United States
ORF1ab_2355_S	ORF1ab	2355	SRR15396203	7328	G	T	0,103768	2021-08-02	United States
ORF1ab_2930_L	ORF1ab	2930	SRR15396203	9053	G	T	0,997129	2021-08-02	United States
ORF1ab_3255_I	ORF1ab	3255	SRR15396203	10029	C	T	0,357739	2021-08-02	United States
ORF1ab_3646_A	ORF1ab	3646	SRR15396203	11201	A	G	0,926462	2021-08-02	United States
ORF1ab_314_L	ORF1ab	314	SRR15396203	14408	C	T	0,236584	2021-08-02	United States
ORF1ab_662_S	ORF1ab	662	SRR15396203	15451	G	A	0,691122	2021-08-02	United States
ORF1ab_1000_L	ORF1ab	1000	SRR15396203	16466	C	T	0,999558	2021-08-02	United States
ORF1ab_1918_V	ORF1ab	1918	SRR15396203	19220	C	T	0,998894	2021-08-02	United States
ORF1ab_2297_C	ORF1ab	2297	SRR15396203	20356	G	T	0,539806	2021-08-02	United States
S_19_R	S	19	SRR15396203	21618	C	G	0,635645	2021-08-02	United States
S_112_L	S	112	SRR15396203	21897	C	T	0,998355	2021-08-02	United States
S_142_D	S	142	SRR15396203	21987	G	A	0,999422	2021-08-02	United States
S_156_NA	S	156	SRR15396203	22028	G	-AGTTCA	0,997294	2021-08-02	United States
S_452_R	S	452	SRR15396203	22917	T	G	0,999136	2021-08-02	United States
S_478_K	S	478	SRR15396203	22995	C	A	0,774629	2021-08-02	United States
S_614_G	S	614	SRR15396203	23403	A	G	0,999852	2021-08-02	United States
S_681_R	S	681	SRR15396203	23604	C	G	0,999531	2021-08-02	United States
S_950_N	S	950	SRR15396203	24410	G	A	0,999529	2021-08-02	United States
ORF3a_26_L	ORF3a	26	SRR15396203	25469	C	T	0,999567	2021-08-02	United States
ORF3a_239_Q	ORF3a	239	SRR15396203	26107	G	C	0,71061	2021-08-02	United States
M_82_T	M	82	SRR15396203	26767	T	C	0,994579	2021-08-02	United States
ORF7a_82_A	ORF7a	82	SRR15396203	27638	T	C	0,999455	2021-08-02	United States
ORF7a_120_I	ORF7a	120	SRR15396203	27752	C	T	0,999125	2021-08-02	United States
ORF7b_40_I	ORF7b	40	SRR15396203	27874	C	T	0,600263	2021-08-02	United States
ORF8_118_NA	ORF8	118	SRR15396203	28247	A	-GATTTC	0,997507	2021-08-02	United States
N_63_G	N	63	SRR15396203	28461	A	G	0,999179	2021-08-02	United States
N_203_M	N	203	SRR15396203	28881	G	T	0,999437	2021-08-02	United States
N_215_C	N	215	SRR15396203	28916	G	T	0,997807	2021-08-02	United States
N_369_R	N	369	SRR15396203	29379	A	G	0,996223	2021-08-02	United States
N_377_Y	N	377	SRR15396203	29402	G	T	0,999571	2021-08-02	United States
ORF1ab_1306_S	ORF1ab	1306	SRR15396208	4181	G	T	0,999282	2021-08-02	United States
ORF1ab_2046_L	ORF1ab	2046	SRR15396208	6402	C	T	0,204945	2021-08-02	United States
ORF1ab_2287_S	ORF1ab	2287	SRR15396208	7124	C	T	0,999319	2021-08-02	United States
ORF1ab_2355_S	ORF1ab	2355	SRR15396208	7328	G	T	0,144575	2021-08-02	United States
ORF1ab_2930_L	ORF1ab	2930	SRR15396208	9053	G	T	0,998107	2021-08-02	United States
ORF1ab_3255_I	ORF1ab	3255	SRR15396208	10029	C	T	0,377361	2021-08-02	United States
ORF1ab_3646_A	ORF1ab	3646	SRR15396208	11201	A	G	0,930934	2021-08-02	United States
ORF1ab_314_L	ORF1ab	314	SRR15396208	14408	C	T	0,132526	2021-08-02	United States
ORF1ab_662_S	ORF1ab	662	SRR15396208	15451	G	A	0,621003	2021-08-02	United States
ORF1ab_1000_L	ORF1ab	1000	SRR15396208	16466	C	T	0,999512	2021-08-02	United States
ORF1ab_1219_S	ORF1ab	1219	SRR15396208	17122	G	T	0,958475	2021-08-02	United States
ORF1ab_1918_V	ORF1ab	1918	SRR15396208	19220	C	T	0,99899	2021-08-02	United States
ORF1ab_2306_V	ORF1ab	2306	SRR15396208	20384	C	T	0,919797	2021-08-02	United States
S_19_R	S	19	SRR15396208	21618	C	G	0,642668	2021-08-02	United States
S_95_I	S	95	SRR15396208	21846	C	T	0,999098	2021-08-02	United States
S_142_D	S	142	SRR15396208	21987	G	A	0,999377	2021-08-02	United States
S_156_NA	S	156	SRR15396208	22028	G	-AGTTCA	0,996595	2021-08-02	United States
S_323_I	S	323	SRR15396208	22530	C	T	0,99732	2021-08-02	United States
S_452_R	S	452	SRR15396208	22917	T	G	0,999275	2021-08-02	United States
S_478_K	S	478	SRR15396208	22995	C	A	0,882654	2021-08-02	United States
S_614_G	S	614	SRR15396208	23403	A	G	0,999587	2021-08-02	United States
S_681_R	S	681	SRR15396208	23604	C	G	0,999605	2021-08-02	United States
S_950_N	S	950	SRR15396208	24410	G	A	0,999744	2021-08-02	United States
ORF3a_26_L	ORF3a	26	SRR15396208	25469	C	T	0,999358	2021-08-02	United States
M_82_T	M	82	SRR15396208	26767	T	C	0,993571	2021-08-02	United States
ORF7a_82_A	ORF7a	82	SRR15396208	27638	T	C	0,998717	2021-08-02	United States
ORF7a_120_I	ORF7a	120	SRR15396208	27752	C	T	0,999249	2021-08-02	United States
ORF7b_40_I	ORF7b	40	SRR15396208	27874	C	T	0,319361	2021-08-02	United States
ORF8_31_F	ORF8	31	SRR15396208	27985	A	T	0,990881	2021-08-02	United States
ORF8_118_NA	ORF8	118	SRR15396208	28247	A	-GATTTC	0,996431	2021-08-02	United States
N_63_G	N	63	SRR15396208	28461	A	G	0,998935	2021-08-02	United States
N_203_M	N	203	SRR15396208	28881	G	T	0,99924	2021-08-02	United States
N_215_C	N	215	SRR15396208	28916	G	T	0,99843	2021-08-02	United States
ORF1ab_767_K	ORF1ab	767	SRR15396210	2564	G	A	0,941799	2021-08-02	United States
ORF1ab_1228_G	ORF1ab	1228	SRR15396210	3948	A	G	0,953157	2021-08-02	United States
ORF1ab_1306_S	ORF1ab	1306	SRR15396210	4181	G	T	0,983936	2021-08-02	United States
ORF1ab_2046_L	ORF1ab	2046	SRR15396210	6402	C	T	0,636364	2021-08-02	United States
ORF1ab_2287_S	ORF1ab	2287	SRR15396210	7124	C	T	0,997669	2021-08-02	United States
ORF1ab_2930_L	ORF1ab	2930	SRR15396210	9053	G	T	0,983471	2021-08-02	United States
ORF1ab_3255_I	ORF1ab	3255	SRR15396210	10029	C	T	0,236641	2021-08-02	United States
ORF1ab_3646_A	ORF1ab	3646	SRR15396210	11201	A	G	0,901235	2021-08-02	United States
ORF1ab_3766_F	ORF1ab	3766	SRR15396210	11562	G	T	0,897683	2021-08-02	United States
ORF1ab_314_L	ORF1ab	314	SRR15396210	14408	C	T	0,277108	2021-08-02	United States
ORF1ab_662_S	ORF1ab	662	SRR15396210	15451	G	A	0,766263	2021-08-02	United States
ORF1ab_818_L	ORF1ab	818	SRR15396210	15919	G	T	0,96206	2021-08-02	United States
ORF1ab_1000_L	ORF1ab	1000	SRR15396210	16466	C	T	0,999186	2021-08-02	United States
ORF1ab_1918_V	ORF1ab	1918	SRR15396210	19220	C	T	0,988462	2021-08-02	United States
S_19_R	S	19	SRR15396210	21618	C	G	0,754297	2021-08-02	United States
S_452_R	S	452	SRR15396210	22917	T	G	1	2021-08-02	United States
S_478_K	S	478	SRR15396210	22995	C	A	0,738693	2021-08-02	United States
S_614_G	S	614	SRR15396210	23403	A	G	1	2021-08-02	United States
S_681_R	S	681	SRR15396210	23604	C	G	0,997059	2021-08-02	United States
S_950_N	S	950	SRR15396210	24410	G	A	0,996785	2021-08-02	United States
ORF3a_26_L	ORF3a	26	SRR15396210	25469	C	T	0,997065	2021-08-02	United States
ORF3a_239_Q	ORF3a	239	SRR15396210	26107	G	C	0,710042	2021-08-02	United States
M_82_T	M	82	SRR15396210	26767	T	C	0,995726	2021-08-02	United States
ORF7a_120_I	ORF7a	120	SRR15396210	27752	C	T	1	2021-08-02	United States
ORF7b_40_I	ORF7b	40	SRR15396210	27874	C	T	0,655814	2021-08-02	United States
ORF8_118_NA	ORF8	118	SRR15396210	28247	A	-GATTTC	0,995722	2021-08-02	United States
N_63_G	N	63	SRR15396210	28461	A	G	1	2021-08-02	United States
N_203_M	N	203	SRR15396210	28881	G	T	1	2021-08-02	United States
N_215_C	N	215	SRR15396210	28916	G	T	0,989437	2021-08-02	United States
N_377_Y	N	377	SRR15396210	29402	G	T	0,992674	2021-08-02	United States
ORF1ab_1151_V	ORF1ab	1151	SRR15396211	3717	C	T	0,994062	2021-08-02	United States
ORF1ab_1306_S	ORF1ab	1306	SRR15396211	4181	G	T	0,998424	2021-08-02	United States
ORF1ab_1840_I	ORF1ab	1840	SRR15396211	5784	C	T	0,994	2021-08-02	United States
ORF1ab_2046_L	ORF1ab	2046	SRR15396211	6402	C	T	0,465838	2021-08-02	United States
ORF1ab_2287_S	ORF1ab	2287	SRR15396211	7124	C	T	0,99876	2021-08-02	United States
ORF1ab_2355_S	ORF1ab	2355	SRR15396211	7328	G	T	0,161243	2021-08-02	United States
ORF1ab_2930_L	ORF1ab	2930	SRR15396211	9053	G	T	0,996999	2021-08-02	United States
ORF1ab_3255_I	ORF1ab	3255	SRR15396211	10029	C	T	0,287904	2021-08-02	United States
ORF1ab_3646_A	ORF1ab	3646	SRR15396211	11201	A	G	0,932059	2021-08-02	United States
ORF1ab_3731_V	ORF1ab	3731	SRR15396211	11456	A	G	0,994939	2021-08-02	United States
ORF1ab_314_L	ORF1ab	314	SRR15396211	14408	C	T	0,192919	2021-08-02	United States
ORF1ab_662_S	ORF1ab	662	SRR15396211	15451	G	A	0,738082	2021-08-02	United States
ORF1ab_1000_L	ORF1ab	1000	SRR15396211	16466	C	T	0,999391	2021-08-02	United States
ORF1ab_1918_V	ORF1ab	1918	SRR15396211	19220	C	T	0,998939	2021-08-02	United States
S_19_R	S	19	SRR15396211	21618	C	G	0,659787	2021-08-02	United States
S_142_D	S	142	SRR15396211	21987	G	A	1	2021-08-02	United States
S_156_NA	S	156	SRR15396211	22028	G	-AGTTCA	0,997195	2021-08-02	United States
S_452_R	S	452	SRR15396211	22917	T	G	0,999223	2021-08-02	United States
S_478_K	S	478	SRR15396211	22995	C	A	0,693151	2021-08-02	United States
S_614_G	S	614	SRR15396211	23403	A	G	0,999183	2021-08-02	United States
S_681_R	S	681	SRR15396211	23604	C	G	1	2021-08-02	United States
S_950_N	S	950	SRR15396211	24410	G	A	0,999842	2021-08-02	United States
ORF3a_25_L	ORF3a	25	SRR15396211	25466	C	T	0,0922959	2021-08-02	United States
ORF3a_26_L	ORF3a	26	SRR15396211	25469	C	T	0,999833	2021-08-02	United States
M_82_T	M	82	SRR15396211	26767	T	C	0,994979	2021-08-02	United States
ORF7a_82_A	ORF7a	82	SRR15396211	27638	T	C	0,99958	2021-08-02	United States
ORF7a_120_I	ORF7a	120	SRR15396211	27752	C	T	0,999884	2021-08-02	United States
ORF7b_40_I	ORF7b	40	SRR15396211	27874	C	T	0,556112	2021-08-02	United States
ORF8_118_NA	ORF8	118	SRR15396211	28247	A	-GATTTC	0,997846	2021-08-02	United States
N_63_G	N	63	SRR15396211	28461	A	G	0,9995	2021-08-02	United States
N_203_M	N	203	SRR15396211	28881	G	T	0,999662	2021-08-02	United States
N_215_C	N	215	SRR15396211	28916	G	T	0,998689	2021-08-02	United States
N_377_Y	N	377	SRR15396211	29402	G	T	0,9996	2021-08-02	United States
ORF1ab_1023_T	ORF1ab	1023	SRR15396212	3333	T	C	0,917083	2021-08-02	United States
ORF1ab_1306_S	ORF1ab	1306	SRR15396212	4181	G	T	0,990654	2021-08-02	United States
ORF1ab_2046_L	ORF1ab	2046	SRR15396212	6402	C	T	0,556627	2021-08-02	United States
ORF1ab_2125_Y	ORF1ab	2125	SRR15396212	6638	C	T	0,846939	2021-08-02	United States
ORF1ab_2287_S	ORF1ab	2287	SRR15396212	7124	C	T	0,98	2021-08-02	United States
ORF1ab_2554_V	ORF1ab	2554	SRR15396212	7926	C	T	0,93	2021-08-02	United States
ORF1ab_2930_L	ORF1ab	2930	SRR15396212	9053	G	T	0,927419	2021-08-02	United States
ORF1ab_3255_I	ORF1ab	3255	SRR15396212	10029	C	T	0,311141	2021-08-02	United States
ORF1ab_3603_NA	ORF1ab	3603	SRR15396212	11074	C	-T	0,0521437	2021-08-02	United States
ORF1ab_3646_A	ORF1ab	3646	SRR15396212	11201	A	G	0,832536	2021-08-02	United States
ORF1ab_183_V	ORF1ab	183	SRR15396212	14014	T	G	0,89372	2021-08-02	United States
ORF1ab_314_L	ORF1ab	314	SRR15396212	14408	C	T	0,252585	2021-08-02	United States
ORF1ab_662_S	ORF1ab	662	SRR15396212	15451	G	A	0,772239	2021-08-02	United States
ORF1ab_1000_L	ORF1ab	1000	SRR15396212	16466	C	T	0,996898	2021-08-02	United States
ORF1ab_1087_Y	ORF1ab	1087	SRR15396212	16726	C	T	0,912722	2021-08-02	United States
ORF1ab_1257_V	ORF1ab	1257	SRR15396212	17236	A	G	0,0671031	2021-08-02	United States
ORF1ab_1918_V	ORF1ab	1918	SRR15396212	19220	C	T	0,986164	2021-08-02	United States
S_19_R	S	19	SRR15396212	21618	C	G	0,744627	2021-08-02	United States
S_452_R	S	452	SRR15396212	22917	T	G	0,990991	2021-08-02	United States
S_478_K	S	478	SRR15396212	22995	C	A	0,767123	2021-08-02	United States
S_614_G	S	614	SRR15396212	23403	A	G	1	2021-08-02	United States
S_681_R	S	681	SRR15396212	23604	C	G	1	2021-08-02	United States
S_950_N	S	950	SRR15396212	24410	G	A	0,99635	2021-08-02	United States
ORF3a_26_L	ORF3a	26	SRR15396212	25469	C	T	0,989805	2021-08-02	United States
M_82_T	M	82	SRR15396212	26767	T	C	0,98855	2021-08-02	United States
ORF7a_82_A	ORF7a	82	SRR15396212	27638	T	C	1	2021-08-02	United States
ORF7a_120_I	ORF7a	120	SRR15396212	27752	C	T	0,996063	2021-08-02	United States
ORF7b_40_I	ORF7b	40	SRR15396212	27874	C	T	0,59396	2021-08-02	United States
ORF8_60_F	ORF8	60	SRR15396212	28073	G	T	0,374179	2021-08-02	United States
ORF8_118_NA	ORF8	118	SRR15396212	28247	A	-GATTTC	0,985272	2021-08-02	United States
N_63_G	N	63	SRR15396212	28461	A	G	0,992188	2021-08-02	United States
N_203_M	N	203	SRR15396212	28881	G	T	0,996732	2021-08-02	United States
N_215_C	N	215	SRR15396212	28916	G	T	0,977273	2021-08-02	United States
N_377_Y	N	377	SRR15396212	29402	G	T	0,992337	2021-08-02	United States
ORF1ab_1151_V	ORF1ab	1151	SRR15396216	3717	C	T	0,998319	2021-08-02	United States
ORF1ab_1306_S	ORF1ab	1306	SRR15396216	4181	G	T	0,999363	2021-08-02	United States
ORF1ab_1840_I	ORF1ab	1840	SRR15396216	5784	C	T	0,99876	2021-08-02	United States
ORF1ab_2046_L	ORF1ab	2046	SRR15396216	6402	C	T	0,611056	2021-08-02	United States
ORF1ab_2287_S	ORF1ab	2287	SRR15396216	7124	C	T	0,999406	2021-08-02	United States
ORF1ab_2355_S	ORF1ab	2355	SRR15396216	7328	G	T	0,168869	2021-08-02	United States
ORF1ab_2930_L	ORF1ab	2930	SRR15396216	9053	G	T	0,998985	2021-08-02	United States
ORF1ab_3255_I	ORF1ab	3255	SRR15396216	10029	C	T	0,216197	2021-08-02	United States
ORF1ab_3646_A	ORF1ab	3646	SRR15396216	11201	A	G	0,949226	2021-08-02	United States
ORF1ab_3731_V	ORF1ab	3731	SRR15396216	11456	A	G	0,998663	2021-08-02	United States
ORF1ab_314_L	ORF1ab	314	SRR15396216	14408	C	T	0,24317	2021-08-02	United States
ORF1ab_662_S	ORF1ab	662	SRR15396216	15451	G	A	0,748515	2021-08-02	United States
ORF1ab_1000_L	ORF1ab	1000	SRR15396216	16466	C	T	0,999745	2021-08-02	United States
ORF1ab_1918_V	ORF1ab	1918	SRR15396216	19220	C	T	0,999544	2021-08-02	United States
S_19_R	S	19	SRR15396216	21618	C	G	0,690814	2021-08-02	United States
S_142_D	S	142	SRR15396216	21987	G	A	0,99961	2021-08-02	United States
S_156_NA	S	156	SRR15396216	22028	G	-AGTTCA	0,996872	2021-08-02	United States
S_452_R	S	452	SRR15396216	22917	T	G	0,99923	2021-08-02	United States
S_478_K	S	478	SRR15396216	22995	C	A	0,756268	2021-08-02	United States
S_614_G	S	614	SRR15396216	23403	A	G	0,999766	2021-08-02	United States
S_681_R	S	681	SRR15396216	23604	C	G	0,999532	2021-08-02	United States
S_950_N	S	950	SRR15396216	24410	G	A	0,999605	2021-08-02	United States
ORF3a_26_L	ORF3a	26	SRR15396216	25469	C	T	0,999801	2021-08-02	United States
M_82_T	M	82	SRR15396216	26767	T	C	0,994858	2021-08-02	United States
ORF7a_82_A	ORF7a	82	SRR15396216	27638	T	C	0,999331	2021-08-02	United States
ORF7a_120_I	ORF7a	120	SRR15396216	27752	C	T	0,999731	2021-08-02	United States
ORF7b_40_I	ORF7b	40	SRR15396216	27874	C	T	0,658876	2021-08-02	United States
ORF8_118_NA	ORF8	118	SRR15396216	28247	A	-GATTTC	0,997887	2021-08-02	United States
N_63_G	N	63	SRR15396216	28461	A	G	0,999606	2021-08-02	United States
N_203_M	N	203	SRR15396216	28881	G	T	0,999656	2021-08-02	United States
N_215_C	N	215	SRR15396216	28916	G	T	0,999186	2021-08-02	United States
N_377_Y	N	377	SRR15396216	29402	G	T	0,999559	2021-08-02	United States
ORF1ab_1306_S	ORF1ab	1306	SRR15396219	4181	G	T	0,999374	2021-07-31	United States
ORF1ab_2046_L	ORF1ab	2046	SRR15396219	6402	C	T	0,321536	2021-07-31	United States
ORF1ab_2125_Y	ORF1ab	2125	SRR15396219	6638	C	T	0,982284	2021-07-31	United States
ORF1ab_2287_S	ORF1ab	2287	SRR15396219	7124	C	T	0,999379	2021-07-31	United States
ORF1ab_2355_S	ORF1ab	2355	SRR15396219	7328	G	T	0,152193	2021-07-31	United States
ORF1ab_2554_V	ORF1ab	2554	SRR15396219	7926	C	T	0,998623	2021-07-31	United States
ORF1ab_2930_L	ORF1ab	2930	SRR15396219	9053	G	T	0,998981	2021-07-31	United States
ORF1ab_3255_I	ORF1ab	3255	SRR15396219	10029	C	T	0,31051	2021-07-31	United States
ORF1ab_3541_R	ORF1ab	3541	SRR15396219	10886	G	A	0,997365	2021-07-31	United States
ORF1ab_3541_E	ORF1ab	3541	SRR15396219	10887	G	A	0,996988	2021-07-31	United States
ORF1ab_3646_A	ORF1ab	3646	SRR15396219	11201	A	G	0,886701	2021-07-31	United States
ORF1ab_183_V	ORF1ab	183	SRR15396219	14014	T	G	0,998971	2021-07-31	United States
ORF1ab_314_L	ORF1ab	314	SRR15396219	14408	C	T	0,127467	2021-07-31	United States
ORF1ab_570_L	ORF1ab	570	SRR15396219	15175	A	C	0,215963	2021-07-31	United States
ORF1ab_662_S	ORF1ab	662	SRR15396219	15451	G	A	0,696931	2021-07-31	United States
ORF1ab_730_I	ORF1ab	730	SRR15396219	15656	C	T	0,068173	2021-07-31	United States
ORF1ab_1000_L	ORF1ab	1000	SRR15396219	16466	C	T	0,999539	2021-07-31	United States
ORF1ab_1087_Y	ORF1ab	1087	SRR15396219	16726	C	T	0,998263	2021-07-31	United States
ORF1ab_1918_V	ORF1ab	1918	SRR15396219	19220	C	T	0,999344	2021-07-31	United States
S_19_R	S	19	SRR15396219	21618	C	G	0,701689	2021-07-31	United States
S_142_D	S	142	SRR15396219	21987	G	A	0,999879	2021-07-31	United States
S_156_NA	S	156	SRR15396219	22028	G	-AGTTCA	0,996358	2021-07-31	United States
S_452_R	S	452	SRR15396219	22917	T	G	0,999382	2021-07-31	United States
S_478_K	S	478	SRR15396219	22995	C	A	0,7581	2021-07-31	United States
S_614_G	S	614	SRR15396219	23403	A	G	0,999748	2021-07-31	United States
S_681_R	S	681	SRR15396219	23604	C	G	0,999843	2021-07-31	United States
S_950_N	S	950	SRR15396219	24410	G	A	0,999746	2021-07-31	United States
ORF3a_26_L	ORF3a	26	SRR15396219	25469	C	T	0,999752	2021-07-31	United States
M_82_T	M	82	SRR15396219	26767	T	C	0,994955	2021-07-31	United States
ORF7a_82_A	ORF7a	82	SRR15396219	27638	T	C	0,999548	2021-07-31	United States
ORF7a_120_I	ORF7a	120	SRR15396219	27752	C	T	0,999852	2021-07-31	United States
ORF7b_40_I	ORF7b	40	SRR15396219	27874	C	T	0,426196	2021-07-31	United States
ORF8_60_F	ORF8	60	SRR15396219	28073	G	T	0,649381	2021-07-31	United States
ORF8_118_NA	ORF8	118	SRR15396219	28247	A	-GATTTC	0,994379	2021-07-31	United States
N_63_G	N	63	SRR15396219	28461	A	G	0,999702	2021-07-31	United States
N_203_M	N	203	SRR15396219	28881	G	T	0,999537	2021-07-31	United States
N_215_C	N	215	SRR15396219	28916	G	T	0,999045	2021-07-31	United States
N_377_Y	N	377	SRR15396219	29402	G	T	0,999579	2021-07-31	United States
ORF1ab_1213_L	ORF1ab	1213	SRR15396220	3903	C	T	0,998249	2021-08-02	United States
ORF1ab_1306_S	ORF1ab	1306	SRR15396220	4181	G	T	0,999495	2021-08-02	United States
ORF1ab_1840_I	ORF1ab	1840	SRR15396220	5784	C	T	0,998593	2021-08-02	United States
ORF1ab_2046_L	ORF1ab	2046	SRR15396220	6402	C	T	0,521248	2021-08-02	United States
ORF1ab_2287_S	ORF1ab	2287	SRR15396220	7124	C	T	0,999732	2021-08-02	United States
ORF1ab_2355_S	ORF1ab	2355	SRR15396220	7328	G	T	0,192395	2021-08-02	United States
ORF1ab_2659_Y	ORF1ab	2659	SRR15396220	8240	C	T	0,227622	2021-08-02	United States
ORF1ab_2930_L	ORF1ab	2930	SRR15396220	9053	G	T	0,998958	2021-08-02	United States
ORF1ab_3255_I	ORF1ab	3255	SRR15396220	10029	C	T	0,206291	2021-08-02	United States
ORF1ab_3646_A	ORF1ab	3646	SRR15396220	11201	A	G	0,930575	2021-08-02	United States
ORF1ab_3731_V	ORF1ab	3731	SRR15396220	11456	A	G	0,998187	2021-08-02	United States
ORF1ab_314_L	ORF1ab	314	SRR15396220	14408	C	T	0,189476	2021-08-02	United States
ORF1ab_662_S	ORF1ab	662	SRR15396220	15451	G	A	0,692806	2021-08-02	United States
ORF1ab_1000_L	ORF1ab	1000	SRR15396220	16466	C	T	0,999823	2021-08-02	United States
ORF1ab_1918_V	ORF1ab	1918	SRR15396220	19220	C	T	0,999216	2021-08-02	United States
S_19_R	S	19	SRR15396220	21618	C	G	0,686638	2021-08-02	United States
S_127_I	S	127	SRR15396220	21941	G	A	0,998991	2021-08-02	United States
S_142_D	S	142	SRR15396220	21987	G	A	0,999601	2021-08-02	United States
S_156_NA	S	156	SRR15396220	22028	G	-AGTTCA	0,996026	2021-08-02	United States
S_452_R	S	452	SRR15396220	22917	T	G	0,99903	2021-08-02	United States
S_478_K	S	478	SRR15396220	22995	C	A	0,870046	2021-08-02	United States
S_614_G	S	614	SRR15396220	23403	A	G	0,999858	2021-08-02	United States
S_681_R	S	681	SRR15396220	23604	C	G	0,999709	2021-08-02	United States
S_950_N	S	950	SRR15396220	24410	G	A	0,999814	2021-08-02	United States
ORF3a_13_A	ORF3a	13	SRR15396220	25430	T	C	0,61046	2021-08-02	United States
ORF3a_26_L	ORF3a	26	SRR15396220	25469	C	T	0,999752	2021-08-02	United States
ORF3a_155_Y	ORF3a	155	SRR15396220	25855	G	T	0,811745	2021-08-02	United States
M_82_T	M	82	SRR15396220	26767	T	C	0,995582	2021-08-02	United States
ORF7a_82_A	ORF7a	82	SRR15396220	27638	T	C	0,999562	2021-08-02	United States
ORF7a_120_I	ORF7a	120	SRR15396220	27752	C	T	0,999789	2021-08-02	United States
ORF7b_40_I	ORF7b	40	SRR15396220	27874	C	T	0,512894	2021-08-02	United States
ORF8_118_NA	ORF8	118	SRR15396220	28247	A	-GATTTC	0,998208	2021-08-02	United States
N_63_G	N	63	SRR15396220	28461	A	G	0,999762	2021-08-02	United States
N_203_M	N	203	SRR15396220	28881	G	T	0,99966	2021-08-02	United States
N_215_C	N	215	SRR15396220	28916	G	T	0,998876	2021-08-02	United States
N_377_Y	N	377	SRR15396220	29402	G	T	0,999449	2021-08-02	United States
N_391_I	N	391	SRR15396220	29445	C	T	0,996584	2021-08-02	United States
ORF1ab_309_L	ORF1ab	309	SRR15396225	1191	C	T	0,596167	2021-08-02	United States
ORF1ab_563_H	ORF1ab	563	SRR15396225	1954	G	T	0,302731	2021-08-02	United States
ORF1ab_1640_L	ORF1ab	1640	SRR15396225	5184	C	T	0,952703	2021-08-02	United States
ORF1ab_3209_V	ORF1ab	3209	SRR15396225	9891	C	T	0,987179	2021-08-02	United States
ORF1ab_3447_H	ORF1ab	3447	SRR15396225	10605	C	A	0,981696	2021-08-02	United States
ORF1ab_3718_A	ORF1ab	3718	SRR15396225	11418	T	C	0,987047	2021-08-02	United States
ORF1ab_314_L	ORF1ab	314	SRR15396225	14408	C	T	0,227913	2021-08-02	United States
ORF1ab_662_S	ORF1ab	662	SRR15396225	15451	G	A	0,709343	2021-08-02	United States
ORF1ab_1000_L	ORF1ab	1000	SRR15396225	16466	C	T	1	2021-08-02	United States
ORF1ab_1454_K	ORF1ab	1454	SRR15396225	17827	C	A	0,985386	2021-08-02	United States
ORF1ab_1570_L	ORF1ab	1570	SRR15396225	18176	C	T	0,993182	2021-08-02	United States
S_19_R	S	19	SRR15396225	21618	C	G	0,698806	2021-08-02	United States
S_452_R	S	452	SRR15396225	22917	T	G	1	2021-08-02	United States
S_478_K	S	478	SRR15396225	22995	C	A	0,805687	2021-08-02	United States
S_614_G	S	614	SRR15396225	23403	A	G	1	2021-08-02	United States
S_660_H	S	660	SRR15396225	23540	T	C	0,0567986	2021-08-02	United States
S_681_R	S	681	SRR15396225	23604	C	G	1	2021-08-02	United States
S_950_N	S	950	SRR15396225	24410	G	A	1	2021-08-02	United States
ORF3a_26_L	ORF3a	26	SRR15396225	25469	C	T	1	2021-08-02	United States
M_82_T	M	82	SRR15396225	26767	T	C	0,991713	2021-08-02	United States
ORF7a_82_A	ORF7a	82	SRR15396225	27638	T	C	1	2021-08-02	United States
ORF7a_116_F	ORF7a	116	SRR15396225	27739	C	T	0,982759	2021-08-02	United States
ORF7a_120_I	ORF7a	120	SRR15396225	27752	C	T	1	2021-08-02	United States
ORF8_118_NA	ORF8	118	SRR15396225	28247	A	-GATTTC	0,99753	2021-08-02	United States
N_63_G	N	63	SRR15396225	28461	A	G	1	2021-08-02	United States
N_203_M	N	203	SRR15396225	28881	G	T	0,998333	2021-08-02	United States
N_377_Y	N	377	SRR15396225	29402	G	T	0,999096	2021-08-02	United States
ORF1ab_1640_L	ORF1ab	1640	SRR15396228	5184	C	T	0,957987	2021-08-02	United States
ORF1ab_2355_S	ORF1ab	2355	SRR15396228	7328	G	T	0,119048	2021-08-02	United States
ORF1ab_3209_V	ORF1ab	3209	SRR15396228	9891	C	T	0,995275	2021-08-02	United States
ORF1ab_3718_A	ORF1ab	3718	SRR15396228	11418	T	C	0,995604	2021-08-02	United States
ORF1ab_3750_I	ORF1ab	3750	SRR15396228	11514	C	T	0,983263	2021-08-02	United States
ORF1ab_314_L	ORF1ab	314	SRR15396228	14408	C	T	0,308035	2021-08-02	United States
ORF1ab_662_S	ORF1ab	662	SRR15396228	15451	G	A	0,779725	2021-08-02	United States
ORF1ab_794_I	ORF1ab	794	SRR15396228	15848	C	T	0,564477	2021-08-02	United States
ORF1ab_1000_L	ORF1ab	1000	SRR15396228	16466	C	T	0,999535	2021-08-02	United States
ORF1ab_2270_Y	ORF1ab	2270	SRR15396228	20275	G	T	0,995085	2021-08-02	United States
S_19_R	S	19	SRR15396228	21618	C	G	0,765587	2021-08-02	United States
S_142_D	S	142	SRR15396228	21987	G	A	0,999459	2021-08-02	United States
S_156_NA	S	156	SRR15396228	22028	G	-AGTTCA	0,996757	2021-08-02	United States
S_222_V	S	222	SRR15396228	22227	C	T	0,99166	2021-08-02	United States
S_452_R	S	452	SRR15396228	22917	T	G	1	2021-08-02	United States
S_478_K	S	478	SRR15396228	22995	C	A	0,794802	2021-08-02	United States
S_614_G	S	614	SRR15396228	23403	A	G	1	2021-08-02	United States
S_681_R	S	681	SRR15396228	23604	C	G	0,999162	2021-08-02	United States
S_950_N	S	950	SRR15396228	24410	G	A	0,999768	2021-08-02	United States
S_1264_L	S	1264	SRR15396228	25352	G	T	0,985388	2021-08-02	United States
ORF3a_26_L	ORF3a	26	SRR15396228	25469	C	T	0,999075	2021-08-02	United States
ORF3a_196_V	ORF3a	196	SRR15396228	25979	G	T	0,995362	2021-08-02	United States
E_41_S	E	41	SRR15396228	26365	G	T	0,99521	2021-08-02	United States
M_82_T	M	82	SRR15396228	26767	T	C	0,993336	2021-08-02	United States
ORF6_48_N	ORF6	48	SRR15396228	27345	A	T	0,9919	2021-08-02	United States
ORF7a_82_A	ORF7a	82	SRR15396228	27638	T	C	0,999494	2021-08-02	United States
ORF7a_120_I	ORF7a	120	SRR15396228	27752	C	T	0,999046	2021-08-02	United States
ORF8_118_NA	ORF8	118	SRR15396228	28247	A	-GATTTC	0,998224	2021-08-02	United States
N_63_G	N	63	SRR15396228	28461	A	G	0,999005	2021-08-02	United States
N_203_M	N	203	SRR15396228	28881	G	T	0,999356	2021-08-02	United States
N_377_Y	N	377	SRR15396228	29402	G	T	0,998905	2021-08-02	United States
N_415_G	N	415	SRR15396228	29517	A	G	0,0772267	2021-08-02	United States
ORF1ab_1306_S	ORF1ab	1306	SRR15396229	4181	G	T	0,998875	2021-08-02	United States
ORF1ab_2046_L	ORF1ab	2046	SRR15396229	6402	C	T	0,705936	2021-08-02	United States
ORF1ab_2287_S	ORF1ab	2287	SRR15396229	7124	C	T	0,998624	2021-08-02	United States
ORF1ab_2355_S	ORF1ab	2355	SRR15396229	7328	G	T	0,16185	2021-08-02	United States
ORF1ab_2554_V	ORF1ab	2554	SRR15396229	7926	C	T	0,996095	2021-08-02	United States
ORF1ab_2930_L	ORF1ab	2930	SRR15396229	9053	G	T	0,997084	2021-08-02	United States
ORF1ab_3255_I	ORF1ab	3255	SRR15396229	10029	C	T	0,206912	2021-08-02	United States
ORF1ab_3646_A	ORF1ab	3646	SRR15396229	11201	A	G	0,92574	2021-08-02	United States
ORF1ab_183_V	ORF1ab	183	SRR15396229	14014	T	G	0,995305	2021-08-02	United States
ORF1ab_314_L	ORF1ab	314	SRR15396229	14408	C	T	0,252752	2021-08-02	United States
ORF1ab_662_S	ORF1ab	662	SRR15396229	15451	G	A	0,781737	2021-08-02	United States
ORF1ab_1000_L	ORF1ab	1000	SRR15396229	16466	C	T	0,999649	2021-08-02	United States
ORF1ab_1050_I	ORF1ab	1050	SRR15396229	16616	C	T	0,412562	2021-08-02	United States
ORF1ab_1918_V	ORF1ab	1918	SRR15396229	19220	C	T	0,999194	2021-08-02	United States
S_19_R	S	19	SRR15396229	21618	C	G	0,714002	2021-08-02	United States
S_142_D	S	142	SRR15396229	21987	G	A	1	2021-08-02	United States
S_156_NA	S	156	SRR15396229	22028	G	-AGTTCA	0,996987	2021-08-02	United States
S_258_L	S	258	SRR15396229	22335	G	T	0,994661	2021-08-02	United States
S_452_R	S	452	SRR15396229	22917	T	G	0,998584	2021-08-02	United States
S_478_K	S	478	SRR15396229	22995	C	A	0,736623	2021-08-02	United States
S_614_G	S	614	SRR15396229	23403	A	G	0,999804	2021-08-02	United States
S_681_R	S	681	SRR15396229	23604	C	G	0,999546	2021-08-02	United States
S_950_N	S	950	SRR15396229	24410	G	A	0,999822	2021-08-02	United States
ORF3a_26_L	ORF3a	26	SRR15396229	25469	C	T	0,999727	2021-08-02	United States
M_82_T	M	82	SRR15396229	26767	T	C	0,994703	2021-08-02	United States
ORF7a_82_A	ORF7a	82	SRR15396229	27638	T	C	0,998948	2021-08-02	United States
ORF7a_120_I	ORF7a	120	SRR15396229	27752	C	T	1	2021-08-02	United States
ORF7b_40_I	ORF7b	40	SRR15396229	27874	C	T	0,598148	2021-08-02	United States
ORF8_118_NA	ORF8	118	SRR15396229	28247	A	-GATTTC	0,998165	2021-08-02	United States
N_63_G	N	63	SRR15396229	28461	A	G	0,999777	2021-08-02	United States
N_203_M	N	203	SRR15396229	28881	G	T	0,999545	2021-08-02	United States
N_215_C	N	215	SRR15396229	28916	G	T	0,997406	2021-08-02	United States
N_377_Y	N	377	SRR15396229	29402	G	T	0,999375	2021-08-02	United States
ORF1ab_124_C	ORF1ab	124	SRR15396231	635	C	T	0,714286	2021-08-02	United States
ORF1ab_944_L	ORF1ab	944	SRR15396231	3096	C	T	0,722491	2021-08-02	United States
ORF1ab_1306_S	ORF1ab	1306	SRR15396231	4181	G	T	0,99844	2021-08-02	United States
ORF1ab_1397_V	ORF1ab	1397	SRR15396231	4455	C	T	0,965665	2021-08-02	United States
ORF1ab_2046_L	ORF1ab	2046	SRR15396231	6402	C	T	0,572422	2021-08-02	United States
ORF1ab_2287_S	ORF1ab	2287	SRR15396231	7124	C	T	0,998428	2021-08-02	United States
ORF1ab_2355_S	ORF1ab	2355	SRR15396231	7328	G	T	0,219839	2021-08-02	United States
ORF1ab_2855_V	ORF1ab	2855	SRR15396231	8829	C	T	0,990518	2021-08-02	United States
ORF1ab_2930_L	ORF1ab	2930	SRR15396231	9053	G	T	0,994245	2021-08-02	United States
ORF1ab_3255_I	ORF1ab	3255	SRR15396231	10029	C	T	0,24937	2021-08-02	United States
ORF1ab_3603_NA	ORF1ab	3603	SRR15396231	11074	C	+T	0,0890167	2021-08-02	United States
ORF1ab_3606_NA	ORF1ab	3606	SRR15396231	11082	T	-G	0,122161	2021-08-02	United States
ORF1ab_3606_F	ORF1ab	3606	SRR15396231	11083	G	T	0,982303	2021-08-02	United States
ORF1ab_3646_A	ORF1ab	3646	SRR15396231	11201	A	G	0,926201	2021-08-02	United States
ORF1ab_3725_T	ORF1ab	3725	SRR15396231	11439	A	C	0,990971	2021-08-02	United States
ORF1ab_314_L	ORF1ab	314	SRR15396231	14408	C	T	0,22394	2021-08-02	United States
ORF1ab_662_S	ORF1ab	662	SRR15396231	15451	G	A	0,75063	2021-08-02	United States
ORF1ab_1000_L	ORF1ab	1000	SRR15396231	16466	C	T	0,999319	2021-08-02	United States
ORF1ab_1715_D	ORF1ab	1715	SRR15396231	18612	G	T	0,984296	2021-08-02	United States
ORF1ab_1847_S	ORF1ab	1847	SRR15396231	19006	G	T	0,989429	2021-08-02	United States
ORF1ab_1918_V	ORF1ab	1918	SRR15396231	19220	C	T	0,996967	2021-08-02	United States
S_19_R	S	19	SRR15396231	21618	C	G	0,730087	2021-08-02	United States
S_95_I	S	95	SRR15396231	21846	C	T	0,990446	2021-08-02	United States
S_142_D	S	142	SRR15396231	21987	G	A	1	2021-08-02	United States
S_156_NA	S	156	SRR15396231	22028	G	-AGTTCA	0,994007	2021-08-02	United States
S_452_R	S	452	SRR15396231	22917	T	G	1	2021-08-02	United States
S_478_K	S	478	SRR15396231	22995	C	A	0,893215	2021-08-02	United States
S_614_G	S	614	SRR15396231	23403	A	G	1	2021-08-02	United States
S_681_R	S	681	SRR15396231	23604	C	G	0,999286	2021-08-02	United States
S_950_N	S	950	SRR15396231	24410	G	A	0,999685	2021-08-02	United States
ORF3a_26_L	ORF3a	26	SRR15396231	25469	C	T	0,999721	2021-08-02	United States
M_82_T	M	82	SRR15396231	26767	T	C	0,990094	2021-08-02	United States
M_210_R	M	210	SRR15396231	27151	A	G	0,945442	2021-08-02	United States
ORF7a_15_W	ORF7a	15	SRR15396231	27438	T	G	0,0999359	2021-08-02	United States
ORF7a_82_A	ORF7a	82	SRR15396231	27638	T	C	0,999505	2021-08-02	United States
ORF7a_109_NA	ORF7a	109	SRR15396231	27719	T	-TA	0,0769795	2021-08-02	United States
ORF7a_120_I	ORF7a	120	SRR15396231	27752	C	T	1	2021-08-02	United States
ORF7b_40_I	ORF7b	40	SRR15396231	27874	C	T	0,594738	2021-08-02	United States
ORF8_118_NA	ORF8	118	SRR15396231	28247	A	-GATTTC	0,997534	2021-08-02	United States
N_63_G	N	63	SRR15396231	28461	A	G	0,999731	2021-08-02	United States
N_203_M	N	203	SRR15396231	28881	G	T	0,999714	2021-08-02	United States
N_215_C	N	215	SRR15396231	28916	G	T	0,997543	2021-08-02	United States
N_377_Y	N	377	SRR15396231	29402	G	T	0,999484	2021-08-02	United States
ORF1ab_599_V	ORF1ab	599	SRR15396233	2061	C	T	0,997354	2021-08-02	United States
ORF1ab_1306_S	ORF1ab	1306	SRR15396233	4181	G	T	0,998857	2021-08-02	United States
ORF1ab_2046_L	ORF1ab	2046	SRR15396233	6402	C	T	0,550184	2021-08-02	United States
ORF1ab_2287_S	ORF1ab	2287	SRR15396233	7124	C	T	0,999096	2021-08-02	United States
ORF1ab_2355_S	ORF1ab	2355	SRR15396233	7328	G	T	0,159958	2021-08-02	United States
ORF1ab_2930_L	ORF1ab	2930	SRR15396233	9053	G	T	0,997914	2021-08-02	United States
ORF1ab_3255_I	ORF1ab	3255	SRR15396233	10029	C	T	0,308443	2021-08-02	United States
ORF1ab_3646_A	ORF1ab	3646	SRR15396233	11201	A	G	0,928497	2021-08-02	United States
ORF1ab_314_L	ORF1ab	314	SRR15396233	14408	C	T	0,235642	2021-08-02	United States
ORF1ab_662_S	ORF1ab	662	SRR15396233	15451	G	A	0,714327	2021-08-02	United States
ORF1ab_1000_L	ORF1ab	1000	SRR15396233	16466	C	T	0,999496	2021-08-02	United States
ORF1ab_1918_V	ORF1ab	1918	SRR15396233	19220	C	T	0,998775	2021-08-02	United States
S_19_R	S	19	SRR15396233	21618	C	G	0,655206	2021-08-02	United States
S_95_I	S	95	SRR15396233	21846	C	T	0,998446	2021-08-02	United States
S_142_D	S	142	SRR15396233	21987	G	A	0,999332	2021-08-02	United States
S_156_NA	S	156	SRR15396233	22028	G	-AGTTCA	0,997413	2021-08-02	United States
S_452_R	S	452	SRR15396233	22917	T	G	0,999016	2021-08-02	United States
S_478_K	S	478	SRR15396233	22995	C	A	0,725369	2021-08-02	United States
S_614_G	S	614	SRR15396233	23403	A	G	0,999772	2021-08-02	United States
S_655_Y	S	655	SRR15396233	23525	C	T	0,108252	2021-08-02	United States
S_681_R	S	681	SRR15396233	23604	C	G	0,999415	2021-08-02	United States
S_950_N	S	950	SRR15396233	24410	G	A	0,99983	2021-08-02	United States
S_1104_L	S	1104	SRR15396233	24872	G	T	0,996209	2021-08-02	United States
ORF3a_26_L	ORF3a	26	SRR15396233	25469	C	T	0,999525	2021-08-02	United States
M_82_T	M	82	SRR15396233	26767	T	C	0,995204	2021-08-02	United States
ORF7a_82_A	ORF7a	82	SRR15396233	27638	T	C	0,999397	2021-08-02	United States
ORF7a_114_NA	ORF7a	114	SRR15396233	27734	T	-CACA	0,992924	2021-08-02	United States
ORF7a_120_I	ORF7a	120	SRR15396233	27752	C	T	0,999525	2021-08-02	United States
ORF7b_40_I	ORF7b	40	SRR15396233	27874	C	T	0,627999	2021-08-02	United States
ORF8_118_NA	ORF8	118	SRR15396233	28247	A	-GATTTC	0,997325	2021-08-02	United States
N_63_G	N	63	SRR15396233	28461	A	G	0,999515	2021-08-02	United States
N_203_M	N	203	SRR15396233	28881	G	T	0,999336	2021-08-02	United States
N_215_C	N	215	SRR15396233	28916	G	T	0,998781	2021-08-02	United States
ORF1ab_1306_S	ORF1ab	1306	SRR15396236	4181	G	T	0,997856	2021-08-02	United States
ORF1ab_2046_L	ORF1ab	2046	SRR15396236	6402	C	T	0,664005	2021-08-02	United States
ORF1ab_2125_Y	ORF1ab	2125	SRR15396236	6638	C	T	0,984398	2021-08-02	United States
ORF1ab_2287_S	ORF1ab	2287	SRR15396236	7124	C	T	0,998554	2021-08-02	United States
ORF1ab_2355_S	ORF1ab	2355	SRR15396236	7328	G	T	0,115473	2021-08-02	United States
ORF1ab_2554_V	ORF1ab	2554	SRR15396236	7926	C	T	0,9953	2021-08-02	United States
ORF1ab_2930_L	ORF1ab	2930	SRR15396236	9053	G	T	0,995578	2021-08-02	United States
ORF1ab_3255_I	ORF1ab	3255	SRR15396236	10029	C	T	0,241399	2021-08-02	United States
ORF1ab_3646_A	ORF1ab	3646	SRR15396236	11201	A	G	0,93847	2021-08-02	United States
ORF1ab_183_V	ORF1ab	183	SRR15396236	14014	T	G	0,993781	2021-08-02	United States
ORF1ab_314_L	ORF1ab	314	SRR15396236	14408	C	T	0,322881	2021-08-02	United States
ORF1ab_662_S	ORF1ab	662	SRR15396236	15451	G	A	0,781751	2021-08-02	United States
ORF1ab_1000_L	ORF1ab	1000	SRR15396236	16466	C	T	0,999399	2021-08-02	United States
ORF1ab_1087_Y	ORF1ab	1087	SRR15396236	16726	C	T	0,993958	2021-08-02	United States
ORF1ab_1918_V	ORF1ab	1918	SRR15396236	19220	C	T	0,998059	2021-08-02	United States
S_19_R	S	19	SRR15396236	21618	C	G	0,746102	2021-08-02	United States
S_142_D	S	142	SRR15396236	21987	G	A	0,999082	2021-08-02	United States
S_156_NA	S	156	SRR15396236	22028	G	-AGTTCA	0,99557	2021-08-02	United States
S_452_R	S	452	SRR15396236	22917	T	G	0,998363	2021-08-02	United States
S_478_K	S	478	SRR15396236	22995	C	A	0,726957	2021-08-02	United States
S_614_G	S	614	SRR15396236	23403	A	G	0,99985	2021-08-02	United States
S_681_R	S	681	SRR15396236	23604	C	G	0,99947	2021-08-02	United States
S_950_N	S	950	SRR15396236	24410	G	A	0,999651	2021-08-02	United States
ORF3a_26_L	ORF3a	26	SRR15396236	25469	C	T	0,999745	2021-08-02	United States
M_82_T	M	82	SRR15396236	26767	T	C	0,994416	2021-08-02	United States
ORF7a_82_A	ORF7a	82	SRR15396236	27638	T	C	0,99951	2021-08-02	United States
ORF7a_120_I	ORF7a	120	SRR15396236	27752	C	T	0,999944	2021-08-02	United States
ORF7b_40_I	ORF7b	40	SRR15396236	27874	C	T	0,589805	2021-08-02	United States
ORF8_60_F	ORF8	60	SRR15396236	28073	G	T	0,597459	2021-08-02	United States
ORF8_118_NA	ORF8	118	SRR15396236	28247	A	-GATTTC	0,99527	2021-08-02	United States
N_63_G	N	63	SRR15396236	28461	A	G	0,999441	2021-08-02	United States
N_203_M	N	203	SRR15396236	28881	G	T	0,999634	2021-08-02	United States
N_215_C	N	215	SRR15396236	28916	G	T	0,996316	2021-08-02	United States
N_377_Y	N	377	SRR15396236	29402	G	T	0,999452	2021-08-02	United States
ORF10_24_C	ORF10	24	SRR15396236	29627	C	T	0,311641	2021-08-02	United States
ORF1ab_1633_D	ORF1ab	1633	SRR15396238	5164	G	T	0,996835	2021-08-02	United States
ORF1ab_1640_L	ORF1ab	1640	SRR15396238	5184	C	T	0,96467	2021-08-02	United States
ORF1ab_2355_S	ORF1ab	2355	SRR15396238	7328	G	T	0,16129	2021-08-02	United States
ORF1ab_3209_V	ORF1ab	3209	SRR15396238	9891	C	T	0,994334	2021-08-02	United States
ORF1ab_3718_A	ORF1ab	3718	SRR15396238	11418	T	C	0,987055	2021-08-02	United States
ORF1ab_3750_I	ORF1ab	3750	SRR15396238	11514	C	T	0,943337	2021-08-02	United States
ORF1ab_314_L	ORF1ab	314	SRR15396238	14408	C	T	0,188603	2021-08-02	United States
ORF1ab_662_S	ORF1ab	662	SRR15396238	15451	G	A	0,714587	2021-08-02	United States
ORF1ab_1000_L	ORF1ab	1000	SRR15396238	16466	C	T	0,999743	2021-08-02	United States
S_19_R	S	19	SRR15396238	21618	C	G	0,633308	2021-08-02	United States
S_142_D	S	142	SRR15396238	21987	G	A	1	2021-08-02	United States
S_156_NA	S	156	SRR15396238	22028	G	-AGTTCA	0,994962	2021-08-02	United States
S_222_V	S	222	SRR15396238	22227	C	T	0,996894	2021-08-02	United States
S_289_I	S	289	SRR15396238	22427	G	A	0,991023	2021-08-02	United States
S_452_R	S	452	SRR15396238	22917	T	G	1	2021-08-02	United States
S_478_K	S	478	SRR15396238	22995	C	A	0,754425	2021-08-02	United States
S_614_G	S	614	SRR15396238	23403	A	G	1	2021-08-02	United States
S_681_R	S	681	SRR15396238	23604	C	G	0,998057	2021-08-02	United States
S_950_N	S	950	SRR15396238	24410	G	A	1	2021-08-02	United States
ORF3a_26_L	ORF3a	26	SRR15396238	25469	C	T	0,999868	2021-08-02	United States
M_82_T	M	82	SRR15396238	26767	T	C	0,994079	2021-08-02	United States
ORF7a_82_A	ORF7a	82	SRR15396238	27638	T	C	1	2021-08-02	United States
ORF7a_120_I	ORF7a	120	SRR15396238	27752	C	T	1	2021-08-02	United States
ORF8_118_NA	ORF8	118	SRR15396238	28247	A	-GATTTC	0,996841	2021-08-02	United States
N_18_V	N	18	SRR15396238	28326	G	T	0,994782	2021-08-02	United States
N_63_G	N	63	SRR15396238	28461	A	G	0,999741	2021-08-02	United States
N_203_M	N	203	SRR15396238	28881	G	T	1	2021-08-02	United States
N_258_A	N	258	SRR15396238	29045	C	G	0,175108	2021-08-02	United States
N_377_Y	N	377	SRR15396238	29402	G	T	0,999469	2021-08-02	United States
ORF1ab_309_L	ORF1ab	309	SRR15396239	1191	C	T	0,62644	2021-08-02	United States
ORF1ab_538_A	ORF1ab	538	SRR15396239	1877	T	G	0,992497	2021-08-02	United States
ORF1ab_1640_L	ORF1ab	1640	SRR15396239	5184	C	T	0,9284	2021-08-02	United States
ORF1ab_2355_S	ORF1ab	2355	SRR15396239	7328	G	T	0,143029	2021-08-02	United States
ORF1ab_3209_V	ORF1ab	3209	SRR15396239	9891	C	T	0,996248	2021-08-02	United States
ORF1ab_3718_A	ORF1ab	3718	SRR15396239	11418	T	C	0,995827	2021-08-02	United States
ORF1ab_314_L	ORF1ab	314	SRR15396239	14408	C	T	0,295802	2021-08-02	United States
ORF1ab_662_S	ORF1ab	662	SRR15396239	15451	G	A	0,797381	2021-08-02	United States
ORF1ab_1000_L	ORF1ab	1000	SRR15396239	16466	C	T	0,999691	2021-08-02	United States
ORF1ab_1570_L	ORF1ab	1570	SRR15396239	18176	C	T	0,995016	2021-08-02	United States
ORF1ab_1898_F	ORF1ab	1898	SRR15396239	19160	C	T	0,994637	2021-08-02	United States
ORF1ab_2417_I	ORF1ab	2417	SRR15396239	20718	G	T	0,995887	2021-08-02	United States
S_19_R	S	19	SRR15396239	21618	C	G	0,752305	2021-08-02	United States
S_142_D	S	142	SRR15396239	21987	G	A	1	2021-08-02	United States
S_156_NA	S	156	SRR15396239	22028	G	-AGTTCA	0,996063	2021-08-02	United States
S_452_R	S	452	SRR15396239	22917	T	G	0,998741	2021-08-02	United States
S_478_K	S	478	SRR15396239	22995	C	A	0,695992	2021-08-02	United States
S_614_G	S	614	SRR15396239	23403	A	G	0,999711	2021-08-02	United States
S_681_R	S	681	SRR15396239	23604	C	G	0,999215	2021-08-02	United States
S_950_N	S	950	SRR15396239	24410	G	A	0,999812	2021-08-02	United States
ORF3a_26_L	ORF3a	26	SRR15396239	25469	C	T	0,999735	2021-08-02	United States
M_82_T	M	82	SRR15396239	26767	T	C	0,994551	2021-08-02	United States
M_129_Q	M	129	SRR15396239	26908	T	A	0,995419	2021-08-02	United States
ORF7a_82_A	ORF7a	82	SRR15396239	27638	T	C	0,999385	2021-08-02	United States
ORF7a_116_F	ORF7a	116	SRR15396239	27739	C	T	0,995738	2021-08-02	United States
ORF7a_120_I	ORF7a	120	SRR15396239	27752	C	T	0,999785	2021-08-02	United States
ORF8_118_NA	ORF8	118	SRR15396239	28247	A	-GATTTC	0,996512	2021-08-02	United States
N_63_G	N	63	SRR15396239	28461	A	G	0,999258	2021-08-02	United States
N_203_M	N	203	SRR15396239	28881	G	T	0,999561	2021-08-02	United States
N_377_Y	N	377	SRR15396239	29402	G	T	0,999489	2021-08-02	United States
ORF1ab_1306_S	ORF1ab	1306	SRR15396243	4181	G	T	0,997579	2021-08-02	United States
ORF1ab_2046_L	ORF1ab	2046	SRR15396243	6402	C	T	0,622533	2021-08-02	United States
ORF1ab_2287_S	ORF1ab	2287	SRR15396243	7124	C	T	0,998029	2021-08-02	United States
ORF1ab_2355_S	ORF1ab	2355	SRR15396243	7328	G	T	0,192488	2021-08-02	United States
ORF1ab_2930_L	ORF1ab	2930	SRR15396243	9053	G	T	0,995955	2021-08-02	United States
ORF1ab_3255_I	ORF1ab	3255	SRR15396243	10029	C	T	0,241976	2021-08-02	United States
ORF1ab_3645_V	ORF1ab	3645	SRR15396243	11199	C	T	0,303203	2021-08-02	United States
ORF1ab_3646_A	ORF1ab	3646	SRR15396243	11201	A	G	0,958835	2021-08-02	United States
ORF1ab_314_L	ORF1ab	314	SRR15396243	14408	C	T	0,268714	2021-08-02	United States
ORF1ab_662_S	ORF1ab	662	SRR15396243	15451	G	A	0,775382	2021-08-02	United States
ORF1ab_1000_L	ORF1ab	1000	SRR15396243	16466	C	T	0,999602	2021-08-02	United States
ORF1ab_1257_V	ORF1ab	1257	SRR15396243	17236	A	G	0,988522	2021-08-02	United States
ORF1ab_1918_V	ORF1ab	1918	SRR15396243	19220	C	T	0,996337	2021-08-02	United States
ORF1ab_2462_R	ORF1ab	2462	SRR15396243	20852	T	G	0,311442	2021-08-02	United States
S_19_R	S	19	SRR15396243	21618	C	G	0,749828	2021-08-02	United States
S_142_D	S	142	SRR15396243	21987	G	A	0,996305	2021-08-02	United States
S_156_NA	S	156	SRR15396243	22028	G	-AGTTCA	0,992754	2021-08-02	United States
S_181_E	S	181	SRR15396243	22104	G	A	0,983333	2021-08-02	United States
S_452_R	S	452	SRR15396243	22917	T	G	0,999343	2021-08-02	United States
S_478_K	S	478	SRR15396243	22995	C	A	0,833973	2021-08-02	United States
S_614_G	S	614	SRR15396243	23403	A	G	1	2021-08-02	United States
S_681_R	S	681	SRR15396243	23604	C	G	0,998908	2021-08-02	United States
S_950_N	S	950	SRR15396243	24410	G	A	0,999184	2021-08-02	United States
ORF3a_26_L	ORF3a	26	SRR15396243	25469	C	T	0,999189	2021-08-02	United States
ORF3a_104_S	ORF3a	104	SRR15396243	25702	C	T	0,990277	2021-08-02	United States
M_82_T	M	82	SRR15396243	26767	T	C	0,995204	2021-08-02	United States
ORF7a_82_A	ORF7a	82	SRR15396243	27638	T	C	0,999046	2021-08-02	United States
ORF7a_120_I	ORF7a	120	SRR15396243	27752	C	T	0,998217	2021-08-02	United States
ORF7b_40_I	ORF7b	40	SRR15396243	27874	C	T	0,651478	2021-08-02	United States
ORF8_118_NA	ORF8	118	SRR15396243	28247	A	-GATTTC	0,997488	2021-08-02	United States
N_63_G	N	63	SRR15396243	28461	A	G	0,995971	2021-08-02	United States
N_203_M	N	203	SRR15396243	28881	G	T	0,999175	2021-08-02	United States
N_208_S	N	208	SRR15396243	28895	G	T	0,981474	2021-08-02	United States
N_215_C	N	215	SRR15396243	28916	G	T	0,995898	2021-08-02	United States
N_377_Y	N	377	SRR15396243	29402	G	T	1	2021-08-02	United States
N_415_G	N	415	SRR15396243	29517	A	G	0,104809	2021-08-02	United States
ORF1ab_869_K	ORF1ab	869	SRR15396244	2872	T	A	0,999213	2021-08-02	United States
ORF1ab_918_L	ORF1ab	918	SRR15396244	3018	C	T	0,199586	2021-08-02	United States
ORF1ab_1542_I	ORF1ab	1542	SRR15396244	4890	C	T	0,99852	2021-08-02	United States
ORF1ab_1640_L	ORF1ab	1640	SRR15396244	5184	C	T	0,96007	2021-08-02	United States
ORF1ab_2355_S	ORF1ab	2355	SRR15396244	7328	G	T	0,180935	2021-08-02	United States
ORF1ab_3209_V	ORF1ab	3209	SRR15396244	9891	C	T	0,998758	2021-08-02	United States
ORF1ab_3718_A	ORF1ab	3718	SRR15396244	11418	T	C	0,999031	2021-08-02	United States
ORF1ab_3750_I	ORF1ab	3750	SRR15396244	11514	C	T	0,97764	2021-08-02	United States
ORF1ab_314_L	ORF1ab	314	SRR15396244	14408	C	T	0,20965	2021-08-02	United States
ORF1ab_662_S	ORF1ab	662	SRR15396244	15451	G	A	0,715457	2021-08-02	United States
ORF1ab_1000_L	ORF1ab	1000	SRR15396244	16466	C	T	0,999704	2021-08-02	United States
ORF1ab_2018_H	ORF1ab	2018	SRR15396244	19519	T	C	0,998461	2021-08-02	United States
S_19_R	S	19	SRR15396244	21618	C	G	0,638387	2021-08-02	United States
S_142_D	S	142	SRR15396244	21987	G	A	0,99924	2021-08-02	United States
S_156_NA	S	156	SRR15396244	22028	G	-AGTTCA	0,996672	2021-08-02	United States
S_222_V	S	222	SRR15396244	22227	C	T	0,998629	2021-08-02	United States
S_262_S	S	262	SRR15396244	22346	G	T	0,998298	2021-08-02	United States
S_452_R	S	452	SRR15396244	22917	T	G	0,999274	2021-08-02	United States
S_478_K	S	478	SRR15396244	22995	C	A	0,794384	2021-08-02	United States
S_614_G	S	614	SRR15396244	23403	A	G	0,999611	2021-08-02	United States
S_681_R	S	681	SRR15396244	23604	C	G	0,999808	2021-08-02	United States
S_950_N	S	950	SRR15396244	24410	G	A	0,999779	2021-08-02	United States
ORF3a_26_L	ORF3a	26	SRR15396244	25469	C	T	0,99976	2021-08-02	United States
M_82_T	M	82	SRR15396244	26767	T	C	0,993589	2021-08-02	United States
ORF6_56_R	ORF6	56	SRR15396244	27368	A	G	0,729135	2021-08-02	United States
ORF7a_82_A	ORF7a	82	SRR15396244	27638	T	C	0,999863	2021-08-02	United States
ORF7a_120_I	ORF7a	120	SRR15396244	27752	C	T	1	2021-08-02	United States
ORF8_118_NA	ORF8	118	SRR15396244	28247	A	-GATTTC	0,99814	2021-08-02	United States
N_63_G	N	63	SRR15396244	28461	A	G	0,99907	2021-08-02	United States
N_203_M	N	203	SRR15396244	28881	G	T	0,99985	2021-08-02	United States
N_377_Y	N	377	SRR15396244	29402	G	T	0,999685	2021-08-02	United States
ORF1ab_1306_S	ORF1ab	1306	SRR15396245	4181	G	T	0,998237	2021-08-02	United States
ORF1ab_2046_L	ORF1ab	2046	SRR15396245	6402	C	T	0,764252	2021-08-02	United States
ORF1ab_2287_S	ORF1ab	2287	SRR15396245	7124	C	T	0,998891	2021-08-02	United States
ORF1ab_2355_S	ORF1ab	2355	SRR15396245	7328	G	T	0,159737	2021-08-02	United States
ORF1ab_2930_L	ORF1ab	2930	SRR15396245	9053	G	T	0,995435	2021-08-02	United States
ORF1ab_3255_I	ORF1ab	3255	SRR15396245	10029	C	T	0,269433	2021-08-02	United States
ORF1ab_3646_A	ORF1ab	3646	SRR15396245	11201	A	G	0,927002	2021-08-02	United States
ORF1ab_314_L	ORF1ab	314	SRR15396245	14408	C	T	0,382968	2021-08-02	United States
ORF1ab_662_S	ORF1ab	662	SRR15396245	15451	G	A	0,820295	2021-08-02	United States
ORF1ab_1000_L	ORF1ab	1000	SRR15396245	16466	C	T	0,999615	2021-08-02	United States
ORF1ab_1257_V	ORF1ab	1257	SRR15396245	17236	A	G	0,99472	2021-08-02	United States
ORF1ab_1918_V	ORF1ab	1918	SRR15396245	19220	C	T	0,998428	2021-08-02	United States
S_19_R	S	19	SRR15396245	21618	C	G	0,758146	2021-08-02	United States
S_142_D	S	142	SRR15396245	21987	G	A	0,999643	2021-08-02	United States
S_156_NA	S	156	SRR15396245	22028	G	-AGTTCA	0,997502	2021-08-02	United States
S_452_R	S	452	SRR15396245	22917	T	G	0,998504	2021-08-02	United States
S_478_K	S	478	SRR15396245	22995	C	A	0,645919	2021-08-02	United States
S_614_G	S	614	SRR15396245	23403	A	G	0,999786	2021-08-02	United States
S_681_R	S	681	SRR15396245	23604	C	G	0,999863	2021-08-02	United States
S_950_N	S	950	SRR15396245	24410	G	A	0,999679	2021-08-02	United States
ORF3a_26_L	ORF3a	26	SRR15396245	25469	C	T	0,999589	2021-08-02	United States
M_82_T	M	82	SRR15396245	26767	T	C	0,995409	2021-08-02	United States
ORF7a_82_A	ORF7a	82	SRR15396245	27638	T	C	0,999777	2021-08-02	United States
ORF7a_120_I	ORF7a	120	SRR15396245	27752	C	T	0,9991	2021-08-02	United States
ORF7b_40_I	ORF7b	40	SRR15396245	27874	C	T	0,703063	2021-08-02	United States
ORF8_118_NA	ORF8	118	SRR15396245	28247	A	-GATTTC	0,996688	2021-08-02	United States
N_63_G	N	63	SRR15396245	28461	A	G	0,999834	2021-08-02	United States
N_203_M	N	203	SRR15396245	28881	G	T	0,998323	2021-08-02	United States
N_215_C	N	215	SRR15396245	28916	G	T	0,997288	2021-08-02	United States
N_377_Y	N	377	SRR15396245	29402	G	T	0,998876	2021-08-02	United States
N_415_G	N	415	SRR15396245	29517	A	G	0,0669588	2021-08-02	United States
ORF1ab_1306_S	ORF1ab	1306	SRR15396246	4181	G	T	0,998858	2021-08-02	United States
ORF1ab_2046_L	ORF1ab	2046	SRR15396246	6402	C	T	0,455285	2021-08-02	United States
ORF1ab_2287_S	ORF1ab	2287	SRR15396246	7124	C	T	0,999073	2021-08-02	United States
ORF1ab_2930_L	ORF1ab	2930	SRR15396246	9053	G	T	0,997743	2021-08-02	United States
ORF1ab_3255_I	ORF1ab	3255	SRR15396246	10029	C	T	0,323569	2021-08-02	United States
ORF1ab_3646_A	ORF1ab	3646	SRR15396246	11201	A	G	0,922946	2021-08-02	United States
ORF1ab_314_L	ORF1ab	314	SRR15396246	14408	C	T	0,191182	2021-08-02	United States
ORF1ab_662_S	ORF1ab	662	SRR15396246	15451	G	A	0,719479	2021-08-02	United States
ORF1ab_1000_L	ORF1ab	1000	SRR15396246	16466	C	T	1	2021-08-02	United States
ORF1ab_1257_V	ORF1ab	1257	SRR15396246	17236	A	G	0,989082	2021-08-02	United States
ORF1ab_1918_V	ORF1ab	1918	SRR15396246	19220	C	T	0,995881	2021-08-02	United States
ORF1ab_2256_S	ORF1ab	2256	SRR15396246	20233	C	T	0,997167	2021-08-02	United States
S_19_R	S	19	SRR15396246	21618	C	G	0,684532	2021-08-02	United States
S_142_D	S	142	SRR15396246	21987	G	A	1	2021-08-02	United States
S_156_NA	S	156	SRR15396246	22028	G	-AGTTCA	0,995146	2021-08-02	United States
S_452_R	S	452	SRR15396246	22917	T	G	1	2021-08-02	United States
S_478_K	S	478	SRR15396246	22995	C	A	0,817961	2021-08-02	United States
S_614_G	S	614	SRR15396246	23403	A	G	1	2021-08-02	United States
S_681_R	S	681	SRR15396246	23604	C	G	1	2021-08-02	United States
S_950_N	S	950	SRR15396246	24410	G	A	1	2021-08-02	United States
ORF3a_26_L	ORF3a	26	SRR15396246	25469	C	T	0,999695	2021-08-02	United States
M_82_T	M	82	SRR15396246	26767	T	C	0,994932	2021-08-02	United States
ORF7a_82_A	ORF7a	82	SRR15396246	27638	T	C	1	2021-08-02	United States
ORF7a_120_I	ORF7a	120	SRR15396246	27752	C	T	1	2021-08-02	United States
ORF7b_40_I	ORF7b	40	SRR15396246	27874	C	T	0,572543	2021-08-02	United States
ORF8_118_NA	ORF8	118	SRR15396246	28247	A	-GATTTC	0,996932	2021-08-02	United States
N_63_G	N	63	SRR15396246	28461	A	G	1	2021-08-02	United States
N_203_M	N	203	SRR15396246	28881	G	T	1	2021-08-02	United States
N_215_C	N	215	SRR15396246	28916	G	T	0,998392	2021-08-02	United States
N_377_Y	N	377	SRR15396246	29402	G	T	0,999526	2021-08-02	United States
ORF1ab_309_L	ORF1ab	309	SRR15396249	1191	C	T	0,724063	2021-07-31	United States
ORF1ab_1640_L	ORF1ab	1640	SRR15396249	5184	C	T	0,928332	2021-07-31	United States
ORF1ab_2355_S	ORF1ab	2355	SRR15396249	7328	G	T	0,16552	2021-07-31	United States
ORF1ab_2980_N	ORF1ab	2980	SRR15396249	9203	G	A	0,990875	2021-07-31	United States
ORF1ab_3138_S	ORF1ab	3138	SRR15396249	9678	T	C	0,133864	2021-07-31	United States
ORF1ab_3580_Q	ORF1ab	3580	SRR15396249	11005	C	A	0,838465	2021-07-31	United States
ORF1ab_314_L	ORF1ab	314	SRR15396249	14408	C	T	0,335913	2021-07-31	United States
ORF1ab_2310_R	ORF1ab	2310	SRR15396249	20396	A	G	0,994162	2021-07-31	United States
S_19_R	S	19	SRR15396249	21618	C	G	0,910235	2021-07-31	United States
S_77_T	S	77	SRR15396249	21792	A	C	0,997724	2021-07-31	United States
S_142_D	S	142	SRR15396249	21987	G	A	0,999262	2021-07-31	United States
S_156_NA	S	156	SRR15396249	22028	G	-AGTTCA	0,996759	2021-07-31	United States
S_452_R	S	452	SRR15396249	22917	T	G	0,99919	2021-07-31	United States
S_478_K	S	478	SRR15396249	22995	C	A	0,687269	2021-07-31	United States
S_547_I	S	547	SRR15396249	23202	C	T	0,972003	2021-07-31	United States
S_614_G	S	614	SRR15396249	23403	A	G	0,999871	2021-07-31	United States
S_681_R	S	681	SRR15396249	23604	C	G	0,999633	2021-07-31	United States
S_950_N	S	950	SRR15396249	24410	G	A	0,999853	2021-07-31	United States
ORF3a_26_L	ORF3a	26	SRR15396249	25469	C	T	0,99954	2021-07-31	United States
M_82_T	M	82	SRR15396249	26767	T	C	0,99336	2021-07-31	United States
ORF7a_82_A	ORF7a	82	SRR15396249	27638	T	C	0,999378	2021-07-31	United States
ORF7a_120_I	ORF7a	120	SRR15396249	27752	C	T	0,999755	2021-07-31	United States
ORF8_19_*	ORF8	19	SRR15396249	27948	G	T	0,999296	2021-07-31	United States
N_63_G	N	63	SRR15396249	28461	A	G	0,999526	2021-07-31	United States
N_203_M	N	203	SRR15396249	28881	G	T	0,999507	2021-07-31	United States
N_377_Y	N	377	SRR15396249	29402	G	T	0,999465	2021-07-31	United States
ORF10_38_A	ORF10	38	SRR15396249	29669	A	G	0,845091	2021-07-31	United States
ORF1ab_1306_S	ORF1ab	1306	SRR15396253	4181	G	T	0,992472	2021-08-02	United States
ORF1ab_2046_L	ORF1ab	2046	SRR15396253	6402	C	T	0,500938	2021-08-02	United States
ORF1ab_2287_S	ORF1ab	2287	SRR15396253	7124	C	T	0,993656	2021-08-02	United States
ORF1ab_2529_V	ORF1ab	2529	SRR15396253	7851	C	T	0,98419	2021-08-02	United States
ORF1ab_2930_L	ORF1ab	2930	SRR15396253	9053	G	T	0,964912	2021-08-02	United States
ORF1ab_3255_I	ORF1ab	3255	SRR15396253	10029	C	T	0,275663	2021-08-02	United States
ORF1ab_3646_A	ORF1ab	3646	SRR15396253	11201	A	G	0,891078	2021-08-02	United States
ORF1ab_314_L	ORF1ab	314	SRR15396253	14408	C	T	0,207043	2021-08-02	United States
ORF1ab_662_S	ORF1ab	662	SRR15396253	15451	G	A	0,728207	2021-08-02	United States
ORF1ab_1000_L	ORF1ab	1000	SRR15396253	16466	C	T	0,999745	2021-08-02	United States
ORF1ab_1899_N	ORF1ab	1899	SRR15396253	19162	G	A	0,990987	2021-08-02	United States
ORF1ab_1918_V	ORF1ab	1918	SRR15396253	19220	C	T	0,994102	2021-08-02	United States
S_19_R	S	19	SRR15396253	21618	C	G	0,79099	2021-08-02	United States
S_142_D	S	142	SRR15396253	21987	G	A	1	2021-08-02	United States
S_156_NA	S	156	SRR15396253	22028	G	-AGTTCA	0,995238	2021-08-02	United States
S_452_R	S	452	SRR15396253	22917	T	G	0,995215	2021-08-02	United States
S_478_K	S	478	SRR15396253	22995	C	A	0,895075	2021-08-02	United States
S_614_G	S	614	SRR15396253	23403	A	G	1	2021-08-02	United States
S_681_R	S	681	SRR15396253	23604	C	G	1	2021-08-02	United States
S_950_N	S	950	SRR15396253	24410	G	A	1	2021-08-02	United States
ORF3a_26_L	ORF3a	26	SRR15396253	25469	C	T	0,999377	2021-08-02	United States
ORF3a_110_S	ORF3a	110	SRR15396253	25720	G	T	0,0769777	2021-08-02	United States
M_82_T	M	82	SRR15396253	26767	T	C	0,993893	2021-08-02	United States
ORF7a_82_A	ORF7a	82	SRR15396253	27638	T	C	0,997475	2021-08-02	United States
ORF7a_120_I	ORF7a	120	SRR15396253	27752	C	T	1	2021-08-02	United States
ORF7b_40_I	ORF7b	40	SRR15396253	27874	C	T	0,539683	2021-08-02	United States
ORF8_118_NA	ORF8	118	SRR15396253	28247	A	-GATTTC	0,996845	2021-08-02	United States
N_63_G	N	63	SRR15396253	28461	A	G	1	2021-08-02	United States
N_203_M	N	203	SRR15396253	28881	G	T	1	2021-08-02	United States
N_215_C	N	215	SRR15396253	28916	G	T	0,985843	2021-08-02	United States
N_377_Y	N	377	SRR15396253	29402	G	T	1	2021-08-02	United States
ORF1ab_309_L	ORF1ab	309	SRR15396259	1191	C	T	0,833476	2021-07-30	United States
ORF1ab_1640_L	ORF1ab	1640	SRR15396259	5184	C	T	0,961122	2021-07-30	United States
ORF1ab_2355_S	ORF1ab	2355	SRR15396259	7328	G	T	0,185185	2021-07-30	United States
ORF1ab_3209_V	ORF1ab	3209	SRR15396259	9891	C	T	0,99658	2021-07-30	United States
ORF1ab_3425_I	ORF1ab	3425	SRR15396259	10540	G	T	0,0949012	2021-07-30	United States
ORF1ab_3718_A	ORF1ab	3718	SRR15396259	11418	T	C	0,996601	2021-07-30	United States
ORF1ab_314_L	ORF1ab	314	SRR15396259	14408	C	T	0,490921	2021-07-30	United States
ORF1ab_662_S	ORF1ab	662	SRR15396259	15451	G	A	0,77403	2021-07-30	United States
ORF1ab_972_I	ORF1ab	972	SRR15396259	16381	G	A	0,988866	2021-07-30	United States
ORF1ab_1000_L	ORF1ab	1000	SRR15396259	16466	C	T	0,999482	2021-07-30	United States
ORF1ab_1570_L	ORF1ab	1570	SRR15396259	18176	C	T	0,993315	2021-07-30	United States
ORF1ab_1898_F	ORF1ab	1898	SRR15396259	19160	C	T	0,993099	2021-07-30	United States
S_19_R	S	19	SRR15396259	21618	C	G	0,808419	2021-07-30	United States
S_142_D	S	142	SRR15396259	21987	G	A	1	2021-07-30	United States
S_156_NA	S	156	SRR15396259	22028	G	-AGTTCA	0,994488	2021-07-30	United States
S_452_R	S	452	SRR15396259	22917	T	G	0,999228	2021-07-30	United States
S_478_K	S	478	SRR15396259	22995	C	A	0,8429	2021-07-30	United States
S_614_G	S	614	SRR15396259	23403	A	G	1	2021-07-30	United States
S_681_R	S	681	SRR15396259	23604	C	G	0,999679	2021-07-30	United States
S_950_N	S	950	SRR15396259	24410	G	A	0,999681	2021-07-30	United States
ORF3a_26_L	ORF3a	26	SRR15396259	25469	C	T	0,999775	2021-07-30	United States
M_82_T	M	82	SRR15396259	26767	T	C	0,993175	2021-07-30	United States
ORF7a_82_A	ORF7a	82	SRR15396259	27638	T	C	0,9996	2021-07-30	United States
ORF7a_116_F	ORF7a	116	SRR15396259	27739	C	T	0,987028	2021-07-30	United States
ORF7a_120_I	ORF7a	120	SRR15396259	27752	C	T	1	2021-07-30	United States
ORF8_118_NA	ORF8	118	SRR15396259	28247	A	-GATTTC	0,997093	2021-07-30	United States
N_63_G	N	63	SRR15396259	28461	A	G	0,999655	2021-07-30	United States
N_203_M	N	203	SRR15396259	28881	G	T	0,999481	2021-07-30	United States
N_377_Y	N	377	SRR15396259	29402	G	T	0,99933	2021-07-30	United States
ORF1ab_1306_S	ORF1ab	1306	SRR15396260	4181	G	T	0,998773	2021-08-01	United States
ORF1ab_1397_V	ORF1ab	1397	SRR15396260	4455	C	T	0,997006	2021-08-01	United States
ORF1ab_2046_L	ORF1ab	2046	SRR15396260	6402	C	T	0,682602	2021-08-01	United States
ORF1ab_2287_S	ORF1ab	2287	SRR15396260	7124	C	T	0,999307	2021-08-01	United States
ORF1ab_2355_S	ORF1ab	2355	SRR15396260	7328	G	T	0,182171	2021-08-01	United States
ORF1ab_2855_V	ORF1ab	2855	SRR15396260	8829	C	T	0,996843	2021-08-01	United States
ORF1ab_2930_L	ORF1ab	2930	SRR15396260	9053	G	T	0,996396	2021-08-01	United States
ORF1ab_3255_I	ORF1ab	3255	SRR15396260	10029	C	T	0,221573	2021-08-01	United States
ORF1ab_3603_NA	ORF1ab	3603	SRR15396260	11074	C	+T	0,0854525	2021-08-01	United States
ORF1ab_3606_NA	ORF1ab	3606	SRR15396260	11082	T	-G	0,116144	2021-08-01	United States
ORF1ab_3606_F	ORF1ab	3606	SRR15396260	11083	G	T	0,994385	2021-08-01	United States
ORF1ab_3646_A	ORF1ab	3646	SRR15396260	11201	A	G	0,919519	2021-08-01	United States
ORF1ab_314_L	ORF1ab	314	SRR15396260	14408	C	T	0,384374	2021-08-01	United States
ORF1ab_662_S	ORF1ab	662	SRR15396260	15451	G	A	0,835581	2021-08-01	United States
ORF1ab_1000_L	ORF1ab	1000	SRR15396260	16466	C	T	0,999371	2021-08-01	United States
ORF1ab_1149_L	ORF1ab	1149	SRR15396260	16912	G	T	0,411906	2021-08-01	United States
ORF1ab_1744_V	ORF1ab	1744	SRR15396260	18698	C	T	0,995997	2021-08-01	United States
ORF1ab_1847_S	ORF1ab	1847	SRR15396260	19006	G	T	0,997865	2021-08-01	United States
ORF1ab_1918_V	ORF1ab	1918	SRR15396260	19220	C	T	0,998262	2021-08-01	United States
S_19_R	S	19	SRR15396260	21618	C	G	0,821325	2021-08-01	United States
S_95_I	S	95	SRR15396260	21846	C	T	1	2021-08-01	United States
S_142_D	S	142	SRR15396260	21987	G	A	1	2021-08-01	United States
S_156_NA	S	156	SRR15396260	22028	G	-AGTTCA	0,997012	2021-08-01	United States
S_452_R	S	452	SRR15396260	22917	T	G	0,999611	2021-08-01	United States
S_478_K	S	478	SRR15396260	22995	C	A	0,724755	2021-08-01	United States
S_614_G	S	614	SRR15396260	23403	A	G	0,998918	2021-08-01	United States
S_681_R	S	681	SRR15396260	23604	C	G	0,997944	2021-08-01	United States
S_950_N	S	950	SRR15396260	24410	G	A	0,999655	2021-08-01	United States
ORF3a_26_L	ORF3a	26	SRR15396260	25469	C	T	0,999491	2021-08-01	United States
M_82_T	M	82	SRR15396260	26767	T	C	0,992682	2021-08-01	United States
ORF7a_45_L	ORF7a	45	SRR15396260	27527	C	T	0,998056	2021-08-01	United States
ORF7a_82_A	ORF7a	82	SRR15396260	27638	T	C	0,999783	2021-08-01	United States
ORF7a_84_S	ORF7a	84	SRR15396260	27643	C	T	0,997537	2021-08-01	United States
ORF7a_120_I	ORF7a	120	SRR15396260	27752	C	T	0,999457	2021-08-01	United States
ORF7b_40_I	ORF7b	40	SRR15396260	27874	C	T	0,697268	2021-08-01	United States
ORF8_118_NA	ORF8	118	SRR15396260	28247	A	-GATTTC	0,997358	2021-08-01	United States
N_63_G	N	63	SRR15396260	28461	A	G	0,99914	2021-08-01	United States
N_203_M	N	203	SRR15396260	28881	G	T	0,999359	2021-08-01	United States
N_215_C	N	215	SRR15396260	28916	G	T	0,998093	2021-08-01	United States
N_377_Y	N	377	SRR15396260	29402	G	T	0,999177	2021-08-01	United States
ORF1ab_309_L	ORF1ab	309	SRR15396261	1191	C	T	0,709602	2021-08-02	United States
ORF1ab_1640_L	ORF1ab	1640	SRR15396261	5184	C	T	0,965347	2021-08-02	United States
ORF1ab_2355_S	ORF1ab	2355	SRR15396261	7328	G	T	0,181818	2021-08-02	United States
ORF1ab_2980_N	ORF1ab	2980	SRR15396261	9203	G	A	0,978838	2021-08-02	United States
ORF1ab_3138_S	ORF1ab	3138	SRR15396261	9678	T	C	0,211948	2021-08-02	United States
ORF1ab_3580_Q	ORF1ab	3580	SRR15396261	11005	C	A	0,849413	2021-08-02	United States
ORF1ab_314_L	ORF1ab	314	SRR15396261	14408	C	T	0,183329	2021-08-02	United States
ORF1ab_2310_R	ORF1ab	2310	SRR15396261	20396	A	G	0,994657	2021-08-02	United States
S_19_R	S	19	SRR15396261	21618	C	G	0,764764	2021-08-02	United States
S_77_T	S	77	SRR15396261	21792	A	C	0,996681	2021-08-02	United States
S_142_D	S	142	SRR15396261	21987	G	A	1	2021-08-02	United States
S_156_NA	S	156	SRR15396261	22028	G	-AGTTCA	1	2021-08-02	United States
S_452_R	S	452	SRR15396261	22917	T	G	0,998643	2021-08-02	United States
S_478_K	S	478	SRR15396261	22995	C	A	0,828962	2021-08-02	United States
S_547_I	S	547	SRR15396261	23202	C	T	0,887179	2021-08-02	United States
S_614_G	S	614	SRR15396261	23403	A	G	1	2021-08-02	United States
S_681_R	S	681	SRR15396261	23604	C	G	0,997514	2021-08-02	United States
S_950_N	S	950	SRR15396261	24410	G	A	0,999714	2021-08-02	United States
ORF3a_26_L	ORF3a	26	SRR15396261	25469	C	T	0,999399	2021-08-02	United States
M_82_T	M	82	SRR15396261	26767	T	C	0,986689	2021-08-02	United States
ORF7a_82_A	ORF7a	82	SRR15396261	27638	T	C	0,995565	2021-08-02	United States
ORF7a_120_I	ORF7a	120	SRR15396261	27752	C	T	1	2021-08-02	United States
ORF8_19_*	ORF8	19	SRR15396261	27948	G	T	0,998551	2021-08-02	United States
N_63_G	N	63	SRR15396261	28461	A	G	0,998941	2021-08-02	United States
N_203_M	N	203	SRR15396261	28881	G	T	0,997898	2021-08-02	United States
N_377_Y	N	377	SRR15396261	29402	G	T	0,999638	2021-08-02	United States
ORF10_38_A	ORF10	38	SRR15396261	29669	A	G	0,8293	2021-08-02	United States
ORF1ab_519_S	ORF1ab	519	SRR15396264	1820	G	A	0,991556	2021-08-01	United States
ORF1ab_1306_S	ORF1ab	1306	SRR15396264	4181	G	T	0,997955	2021-08-01	United States
ORF1ab_1497_S	ORF1ab	1497	SRR15396264	4754	C	T	0,234177	2021-08-01	United States
ORF1ab_2046_L	ORF1ab	2046	SRR15396264	6402	C	T	0,735811	2021-08-01	United States
ORF1ab_2287_S	ORF1ab	2287	SRR15396264	7124	C	T	0,999309	2021-08-01	United States
ORF1ab_2355_S	ORF1ab	2355	SRR15396264	7328	G	T	0,160377	2021-08-01	United States
ORF1ab_2930_L	ORF1ab	2930	SRR15396264	9053	G	T	0,998818	2021-08-01	United States
ORF1ab_3255_I	ORF1ab	3255	SRR15396264	10029	C	T	0,273016	2021-08-01	United States
ORF1ab_3646_A	ORF1ab	3646	SRR15396264	11201	A	G	0,926776	2021-08-01	United States
ORF1ab_17_I	ORF1ab	17	SRR15396264	13517	C	T	0,0519654	2021-08-01	United States
ORF1ab_314_L	ORF1ab	314	SRR15396264	14408	C	T	0,452871	2021-08-01	United States
ORF1ab_662_S	ORF1ab	662	SRR15396264	15451	G	A	0,826705	2021-08-01	United States
ORF1ab_1000_L	ORF1ab	1000	SRR15396264	16466	C	T	0,99971	2021-08-01	United States
ORF1ab_1257_V	ORF1ab	1257	SRR15396264	17236	A	G	0,994254	2021-08-01	United States
ORF1ab_1918_V	ORF1ab	1918	SRR15396264	19220	C	T	0,998176	2021-08-01	United States
S_19_R	S	19	SRR15396264	21618	C	G	0,772872	2021-08-01	United States
S_142_D	S	142	SRR15396264	21987	G	A	1	2021-08-01	United States
S_156_NA	S	156	SRR15396264	22028	G	-AGTTCA	1	2021-08-01	United States
S_452_R	S	452	SRR15396264	22917	T	G	0,998713	2021-08-01	United States
S_463_S	S	463	SRR15396264	22949	C	T	0,121173	2021-08-01	United States
S_478_K	S	478	SRR15396264	22995	C	A	0,64921	2021-08-01	United States
S_614_G	S	614	SRR15396264	23403	A	G	1	2021-08-01	United States
S_681_R	S	681	SRR15396264	23604	C	G	0,999537	2021-08-01	United States
S_950_N	S	950	SRR15396264	24410	G	A	1	2021-08-01	United States
ORF3a_26_L	ORF3a	26	SRR15396264	25469	C	T	0,998965	2021-08-01	United States
M_82_T	M	82	SRR15396264	26767	T	C	0,993868	2021-08-01	United States
ORF7a_82_A	ORF7a	82	SRR15396264	27638	T	C	0,999403	2021-08-01	United States
ORF7a_120_I	ORF7a	120	SRR15396264	27752	C	T	0,998627	2021-08-01	United States
ORF7b_40_I	ORF7b	40	SRR15396264	27874	C	T	0,760064	2021-08-01	United States
ORF8_118_NA	ORF8	118	SRR15396264	28247	A	-GATTTC	0,997264	2021-08-01	United States
N_63_G	N	63	SRR15396264	28461	A	G	0,997146	2021-08-01	United States
N_203_M	N	203	SRR15396264	28881	G	T	0,999121	2021-08-01	United States
N_215_C	N	215	SRR15396264	28916	G	T	0,997381	2021-08-01	United States
N_377_Y	N	377	SRR15396264	29402	G	T	0,99909	2021-08-01	United States
ORF1ab_1306_S	ORF1ab	1306	SRR15396265	4181	G	T	0,994012	2021-08-02	United States
ORF1ab_2046_L	ORF1ab	2046	SRR15396265	6402	C	T	0,117362	2021-08-02	United States
ORF1ab_2287_S	ORF1ab	2287	SRR15396265	7124	C	T	0,993782	2021-08-02	United States
ORF1ab_2930_L	ORF1ab	2930	SRR15396265	9053	G	T	0,99373	2021-08-02	United States
ORF1ab_3255_I	ORF1ab	3255	SRR15396265	10029	C	T	0,330117	2021-08-02	United States
ORF1ab_3646_A	ORF1ab	3646	SRR15396265	11201	A	G	0,895016	2021-08-02	United States
ORF1ab_314_L	ORF1ab	314	SRR15396265	14408	C	T	0,292667	2021-08-02	United States
ORF1ab_662_S	ORF1ab	662	SRR15396265	15451	G	A	0,766865	2021-08-02	United States
ORF1ab_1000_L	ORF1ab	1000	SRR15396265	16466	C	T	0,998592	2021-08-02	United States
ORF1ab_1257_V	ORF1ab	1257	SRR15396265	17236	A	G	0,994258	2021-08-02	United States
ORF1ab_1918_V	ORF1ab	1918	SRR15396265	19220	C	T	0,988754	2021-08-02	United States
S_19_R	S	19	SRR15396265	21618	C	G	0,867353	2021-08-02	United States
S_452_R	S	452	SRR15396265	22917	T	G	1	2021-08-02	United States
S_478_K	S	478	SRR15396265	22995	C	A	0,959184	2021-08-02	United States
S_614_G	S	614	SRR15396265	23403	A	G	1	2021-08-02	United States
S_681_R	S	681	SRR15396265	23604	C	G	1	2021-08-02	United States
S_950_N	S	950	SRR15396265	24410	G	A	1	2021-08-02	United States
ORF3a_26_L	ORF3a	26	SRR15396265	25469	C	T	0,999011	2021-08-02	United States
ORF3a_104_S	ORF3a	104	SRR15396265	25702	C	T	0,979866	2021-08-02	United States
M_82_T	M	82	SRR15396265	26767	T	C	0,992857	2021-08-02	United States
ORF7a_82_A	ORF7a	82	SRR15396265	27638	T	C	1	2021-08-02	United States
ORF7b_40_I	ORF7b	40	SRR15396265	27874	C	T	0,413978	2021-08-02	United States
ORF8_118_NA	ORF8	118	SRR15396265	28247	A	-GATTTC	0,997787	2021-08-02	United States
N_63_G	N	63	SRR15396265	28461	A	G	1	2021-08-02	United States
N_203_M	N	203	SRR15396265	28881	G	T	0,99915	2021-08-02	United States
N_208_S	N	208	SRR15396265	28895	G	T	0,983857	2021-08-02	United States
N_215_C	N	215	SRR15396265	28916	G	T	0,994098	2021-08-02	United States
N_377_Y	N	377	SRR15396265	29402	G	T	0,999131	2021-08-02	United States
ORF1ab_1306_S	ORF1ab	1306	SRR15396266	4181	G	T	0,99765	2021-07-30	United States
ORF1ab_2046_L	ORF1ab	2046	SRR15396266	6402	C	T	0,557264	2021-07-30	United States
ORF1ab_2287_S	ORF1ab	2287	SRR15396266	7124	C	T	0,998281	2021-07-30	United States
ORF1ab_2355_S	ORF1ab	2355	SRR15396266	7328	G	T	0,171679	2021-07-30	United States
ORF1ab_2554_V	ORF1ab	2554	SRR15396266	7926	C	T	0,996465	2021-07-30	United States
ORF1ab_2930_L	ORF1ab	2930	SRR15396266	9053	G	T	0,996192	2021-07-30	United States
ORF1ab_3255_I	ORF1ab	3255	SRR15396266	10029	C	T	0,215909	2021-07-30	United States
ORF1ab_3646_A	ORF1ab	3646	SRR15396266	11201	A	G	0,959807	2021-07-30	United States
ORF1ab_183_V	ORF1ab	183	SRR15396266	14014	T	G	0,996978	2021-07-30	United States
ORF1ab_314_L	ORF1ab	314	SRR15396266	14408	C	T	0,229507	2021-07-30	United States
ORF1ab_662_S	ORF1ab	662	SRR15396266	15451	G	A	0,712298	2021-07-30	United States
ORF1ab_1000_L	ORF1ab	1000	SRR15396266	16466	C	T	0,999458	2021-07-30	United States
ORF1ab_1025_T	ORF1ab	1025	SRR15396266	16541	A	C	0,722712	2021-07-30	United States
ORF1ab_1918_V	ORF1ab	1918	SRR15396266	19220	C	T	0,997777	2021-07-30	United States
S_19_R	S	19	SRR15396266	21618	C	G	0,624028	2021-07-30	United States
S_142_D	S	142	SRR15396266	21987	G	A	0,999895	2021-07-30	United States
S_156_NA	S	156	SRR15396266	22028	G	-AGTTCA	0,998307	2021-07-30	United States
S_452_R	S	452	SRR15396266	22917	T	G	0,999438	2021-07-30	United States
S_478_K	S	478	SRR15396266	22995	C	A	0,766254	2021-07-30	United States
S_614_G	S	614	SRR15396266	23403	A	G	0,999717	2021-07-30	United States
S_681_R	S	681	SRR15396266	23604	C	G	0,999502	2021-07-30	United States
S_950_N	S	950	SRR15396266	24410	G	A	0,999589	2021-07-30	United States
ORF3a_26_L	ORF3a	26	SRR15396266	25469	C	T	0,999406	2021-07-30	United States
M_82_T	M	82	SRR15396266	26767	T	C	0,994469	2021-07-30	United States
ORF7a_82_A	ORF7a	82	SRR15396266	27638	T	C	0,999311	2021-07-30	United States
ORF7a_120_I	ORF7a	120	SRR15396266	27752	C	T	0,999452	2021-07-30	United States
ORF7b_40_I	ORF7b	40	SRR15396266	27874	C	T	0,629837	2021-07-30	United States
ORF8_118_NA	ORF8	118	SRR15396266	28247	A	-GATTTC	0,997461	2021-07-30	United States
N_63_G	N	63	SRR15396266	28461	A	G	0,99923	2021-07-30	United States
N_203_M	N	203	SRR15396266	28881	G	T	0,999351	2021-07-30	United States
N_215_C	N	215	SRR15396266	28916	G	T	0,998108	2021-07-30	United States
N_377_Y	N	377	SRR15396266	29402	G	T	0,999445	2021-07-30	United States
ORF1ab_1306_S	ORF1ab	1306	SRR15396269	4181	G	T	0,99854	2021-07-30	United States
ORF1ab_2046_L	ORF1ab	2046	SRR15396269	6402	C	T	0,677998	2021-07-30	United States
ORF1ab_2287_S	ORF1ab	2287	SRR15396269	7124	C	T	0,998952	2021-07-30	United States
ORF1ab_2355_S	ORF1ab	2355	SRR15396269	7328	G	T	0,137208	2021-07-30	United States
ORF1ab_2930_L	ORF1ab	2930	SRR15396269	9053	G	T	0,996779	2021-07-30	United States
ORF1ab_3255_I	ORF1ab	3255	SRR15396269	10029	C	T	0,231276	2021-07-30	United States
ORF1ab_3646_A	ORF1ab	3646	SRR15396269	11201	A	G	0,944514	2021-07-30	United States
ORF1ab_4179_K	ORF1ab	4179	SRR15396269	12801	G	A	0,995331	2021-07-30	United States
ORF1ab_314_L	ORF1ab	314	SRR15396269	14408	C	T	0,255508	2021-07-30	United States
ORF1ab_662_S	ORF1ab	662	SRR15396269	15451	G	A	0,784266	2021-07-30	United States
ORF1ab_1000_L	ORF1ab	1000	SRR15396269	16466	C	T	0,999506	2021-07-30	United States
ORF1ab_1918_V	ORF1ab	1918	SRR15396269	19220	C	T	0,998488	2021-07-30	United States
S_19_R	S	19	SRR15396269	21618	C	G	0,728891	2021-07-30	United States
S_142_D	S	142	SRR15396269	21987	G	A	0,999007	2021-07-30	United States
S_156_NA	S	156	SRR15396269	22028	G	-AGTTCA	0,996202	2021-07-30	United States
S_452_R	S	452	SRR15396269	22917	T	G	0,998909	2021-07-30	United States
S_478_K	S	478	SRR15396269	22995	C	A	0,688039	2021-07-30	United States
S_614_G	S	614	SRR15396269	23403	A	G	0,999751	2021-07-30	United States
S_681_R	S	681	SRR15396269	23604	C	G	0,999477	2021-07-30	United States
S_950_N	S	950	SRR15396269	24410	G	A	0,99975	2021-07-30	United States
ORF3a_26_L	ORF3a	26	SRR15396269	25469	C	T	0,999406	2021-07-30	United States
ORF3a_239_Q	ORF3a	239	SRR15396269	26107	G	C	0,681963	2021-07-30	United States
M_82_T	M	82	SRR15396269	26767	T	C	0,995247	2021-07-30	United States
ORF7a_82_A	ORF7a	82	SRR15396269	27638	T	C	0,999221	2021-07-30	United States
ORF7a_120_I	ORF7a	120	SRR15396269	27752	C	T	0,999484	2021-07-30	United States
ORF7b_40_I	ORF7b	40	SRR15396269	27874	C	T	0,665842	2021-07-30	United States
ORF8_118_NA	ORF8	118	SRR15396269	28247	A	-GATTTC	0,997265	2021-07-30	United States
N_63_G	N	63	SRR15396269	28461	A	G	0,999246	2021-07-30	United States
N_203_M	N	203	SRR15396269	28881	G	T	0,999228	2021-07-30	United States
N_215_C	N	215	SRR15396269	28916	G	T	0,998693	2021-07-30	United States
ORF1ab_385_V	ORF1ab	385	SRR15396270	1419	C	T	0,995703	2021-07-30	United States
ORF1ab_775_D	ORF1ab	775	SRR15396270	2590	A	C	0,99733	2021-07-30	United States
ORF1ab_1207_S	ORF1ab	1207	SRR15396270	3884	C	T	0,934271	2021-07-30	United States
ORF1ab_2123_V	ORF1ab	2123	SRR15396270	6633	C	T	0,978483	2021-07-30	United States
ORF1ab_2151_I	ORF1ab	2151	SRR15396270	6717	G	T	0,955446	2021-07-30	United States
ORF1ab_2293_G	ORF1ab	2293	SRR15396270	7142	A	G	0,996971	2021-07-30	United States
ORF1ab_2355_S	ORF1ab	2355	SRR15396270	7328	G	T	0,144872	2021-07-30	United States
ORF1ab_2739_S	ORF1ab	2739	SRR15396270	8480	C	T	0,99656	2021-07-30	United States
ORF1ab_3117_A	ORF1ab	3117	SRR15396270	9614	A	G	0,997277	2021-07-30	United States
ORF1ab_3143_V	ORF1ab	3143	SRR15396270	9693	C	T	0,99765	2021-07-30	United States
ORF1ab_3163_S	ORF1ab	3163	SRR15396270	9754	A	C	0,996487	2021-07-30	United States
ORF1ab_3674_NA	ORF1ab	3674	SRR15396270	11287	G	-TCTGGTTTT	0,996363	2021-07-30	United States
ORF1ab_314_L	ORF1ab	314	SRR15396270	14408	C	T	0,336637	2021-07-30	United States
ORF1ab_662_S	ORF1ab	662	SRR15396270	15451	G	A	0,835414	2021-07-30	United States
ORF1ab_1000_L	ORF1ab	1000	SRR15396270	16466	C	T	0,999456	2021-07-30	United States
ORF1ab_2507_I	ORF1ab	2507	SRR15396270	20987	C	T	0,996492	2021-07-30	United States
S_18_R	S	18	SRR15396270	21615	T	G	0,932033	2021-07-30	United States
S_95_I	S	95	SRR15396270	21846	C	T	0,997041	2021-07-30	United States
S_158_S	S	158	SRR15396270	22036	A	C	0,982416	2021-07-30	United States
S_440_K	S	440	SRR15396270	22882	T	A	0,99657	2021-07-30	United States
S_484_Q	S	484	SRR15396270	23012	G	C	0,996151	2021-07-30	United States
S_613_H	S	613	SRR15396270	23401	G	T	0,996255	2021-07-30	United States
S_614_G	S	614	SRR15396270	23403	A	G	0,999834	2021-07-30	United States
S_681_H	S	681	SRR15396270	23604	C	A	0,997648	2021-07-30	United States
S_688_V	S	688	SRR15396270	23625	C	T	0,99729	2021-07-30	United States
S_735_A	S	735	SRR15396270	23765	T	G	0,995937	2021-07-30	United States
S_1027_I	S	1027	SRR15396270	24642	C	T	0,986925	2021-07-30	United States
ORF3a_255_NA	ORF3a	255	SRR15396270	26157	T	-GTTA	0,989103	2021-07-30	United States
ORF7a_116_P	ORF7a	116	SRR15396270	27740	T	C	0,995153	2021-07-30	United States
ORF7b_5_L	ORF7b	5	SRR15396270	27769	C	T	0,994301	2021-07-30	United States
ORF8_52_K	ORF8	52	SRR15396270	28048	G	A	0,997942	2021-07-30	United States
N_194_L	N	194	SRR15396270	28854	C	T	0,994655	2021-07-30	United States
N_213_Y	N	213	SRR15396270	28910	A	T	0,994713	2021-07-30	United States
N_221_F	N	221	SRR15396270	28936	G	T	0,994591	2021-07-30	United States
ORF1ab_140_NA	ORF1ab	140	SRR15396272	685	A	-AAGTCATTT	0,991691	2021-08-01	United States
ORF1ab_1055_A	ORF1ab	1055	SRR15396272	3428	A	G	0,994948	2021-08-01	United States
ORF1ab_1136_K	ORF1ab	1136	SRR15396272	3671	G	A	0,996031	2021-08-01	United States
ORF1ab_1237_K	ORF1ab	1237	SRR15396272	3974	G	A	0,97568	2021-08-01	United States
ORF1ab_1538_I	ORF1ab	1538	SRR15396272	4878	C	T	0,994859	2021-08-01	United States
ORF1ab_2355_S	ORF1ab	2355	SRR15396272	7328	G	T	0,192118	2021-08-01	United States
ORF1ab_3255_I	ORF1ab	3255	SRR15396272	10029	C	T	0,275127	2021-08-01	United States
ORF1ab_3729_R	ORF1ab	3729	SRR15396272	11451	A	G	0,996021	2021-08-01	United States
ORF1ab_4083_M	ORF1ab	4083	SRR15396272	12513	C	T	0,994467	2021-08-01	United States
ORF1ab_314_L	ORF1ab	314	SRR15396272	14408	C	T	0,258414	2021-08-01	United States
ORF1ab_1342_S	ORF1ab	1342	SRR15396272	17491	C	T	0,808132	2021-08-01	United States
S_3_NA	S	3	SRR15396272	21569	G	+T	0,0618557	2021-08-01	United States
S_5_F	S	5	SRR15396272	21575	C	T	0,996161	2021-08-01	United States
S_95_I	S	95	SRR15396272	21846	C	T	0,998613	2021-08-01	United States
S_144_N	S	144	SRR15396272	21992	T	A	0,995556	2021-08-01	United States
S_144_S	S	144	SRR15396272	21993	A	C	0,995916	2021-08-01	United States
S_145_N	S	145	SRR15396272	21995	T	A	0,995665	2021-08-01	United States
S_346_K	S	346	SRR15396272	22599	G	A	0,997036	2021-08-01	United States
S_484_K	S	484	SRR15396272	23012	G	A	0,974466	2021-08-01	United States
S_501_Y	S	501	SRR15396272	23063	A	T	0,995373	2021-08-01	United States
S_614_G	S	614	SRR15396272	23403	A	G	0,99993	2021-08-01	United States
S_681_H	S	681	SRR15396272	23604	C	A	0,995604	2021-08-01	United States
S_950_N	S	950	SRR15396272	24410	G	A	0,999727	2021-08-01	United States
ORF3a_57_H	ORF3a	57	SRR15396272	25563	G	T	0,994368	2021-08-01	United States
ORF3a_251_V	ORF3a	251	SRR15396272	26144	G	T	0,993454	2021-08-01	United States
ORF3a_255_NA	ORF3a	255	SRR15396272	26157	T	-GTTA	0,989546	2021-08-01	United States
ORF8_11_K	ORF8	11	SRR15396272	27925	C	A	0,992822	2021-08-01	United States
ORF8_38_S	ORF8	38	SRR15396272	28005	C	T	0,997591	2021-08-01	United States
ORF8_67_F	ORF8	67	SRR15396272	28093	C	T	0,994568	2021-08-01	United States
N_205_I	N	205	SRR15396272	28887	C	T	0,993051	2021-08-01	United States
N_238_C	N	238	SRR15396272	28985	G	T	0,994286	2021-08-01	United States
ORF1ab_261_N	ORF1ab	261	SRR15396273	1048	G	T	0,99422	2021-08-02	United States
ORF1ab_1306_S	ORF1ab	1306	SRR15396273	4181	G	T	0,996743	2021-08-02	United States
ORF1ab_2046_L	ORF1ab	2046	SRR15396273	6402	C	T	0,557039	2021-08-02	United States
ORF1ab_2287_S	ORF1ab	2287	SRR15396273	7124	C	T	0,998655	2021-08-02	United States
ORF1ab_2355_S	ORF1ab	2355	SRR15396273	7328	G	T	0,163488	2021-08-02	United States
ORF1ab_2930_L	ORF1ab	2930	SRR15396273	9053	G	T	0,997396	2021-08-02	United States
ORF1ab_3255_I	ORF1ab	3255	SRR15396273	10029	C	T	0,275821	2021-08-02	United States
ORF1ab_3646_A	ORF1ab	3646	SRR15396273	11201	A	G	0,898893	2021-08-02	United States
ORF1ab_314_L	ORF1ab	314	SRR15396273	14408	C	T	0,220093	2021-08-02	United States
ORF1ab_662_S	ORF1ab	662	SRR15396273	15451	G	A	0,733472	2021-08-02	United States
ORF1ab_1000_L	ORF1ab	1000	SRR15396273	16466	C	T	0,99953	2021-08-02	United States
ORF1ab_1573_I	ORF1ab	1573	SRR15396273	18186	G	T	0,988223	2021-08-02	United States
ORF1ab_1918_V	ORF1ab	1918	SRR15396273	19220	C	T	0,997796	2021-08-02	United States
S_19_R	S	19	SRR15396273	21618	C	G	0,648629	2021-08-02	United States
S_142_D	S	142	SRR15396273	21987	G	A	0,998316	2021-08-02	United States
S_156_NA	S	156	SRR15396273	22028	G	-AGTTCA	0,998296	2021-08-02	United States
S_452_R	S	452	SRR15396273	22917	T	G	1	2021-08-02	United States
S_478_K	S	478	SRR15396273	22995	C	A	0,806678	2021-08-02	United States
S_614_G	S	614	SRR15396273	23403	A	G	1	2021-08-02	United States
S_681_R	S	681	SRR15396273	23604	C	G	0,999618	2021-08-02	United States
S_939_F	S	939	SRR15396273	24378	C	T	0,117111	2021-08-02	United States
S_950_N	S	950	SRR15396273	24410	G	A	1	2021-08-02	United States
ORF3a_26_L	ORF3a	26	SRR15396273	25469	C	T	0,99887	2021-08-02	United States
M_82_T	M	82	SRR15396273	26767	T	C	0,991658	2021-08-02	United States
ORF7a_45_L	ORF7a	45	SRR15396273	27527	C	T	0,989038	2021-08-02	United States
ORF7a_82_A	ORF7a	82	SRR15396273	27638	T	C	0,999153	2021-08-02	United States
ORF7a_120_I	ORF7a	120	SRR15396273	27752	C	T	1	2021-08-02	United States
ORF7b_40_I	ORF7b	40	SRR15396273	27874	C	T	0,641369	2021-08-02	United States
ORF8_118_NA	ORF8	118	SRR15396273	28247	A	-GATTTC	0,997279	2021-08-02	United States
N_63_G	N	63	SRR15396273	28461	A	G	0,995561	2021-08-02	United States
N_97_S	N	97	SRR15396273	28562	G	A	0,984414	2021-08-02	United States
N_203_M	N	203	SRR15396273	28881	G	T	0,998274	2021-08-02	United States
N_215_C	N	215	SRR15396273	28916	G	T	0,995883	2021-08-02	United States
N_377_Y	N	377	SRR15396273	29402	G	T	0,998918	2021-08-02	United States
ORF1ab_1640_L	ORF1ab	1640	SRR15396274	5184	C	T	0,948007	2021-07-30	United States
ORF1ab_2355_S	ORF1ab	2355	SRR15396274	7328	G	T	0,200508	2021-07-30	United States
ORF1ab_2866_M	ORF1ab	2866	SRR15396274	8861	G	A	0,996222	2021-07-30	United States
ORF1ab_3209_V	ORF1ab	3209	SRR15396274	9891	C	T	0,997031	2021-07-30	United States
ORF1ab_3718_A	ORF1ab	3718	SRR15396274	11418	T	C	0,995274	2021-07-30	United States
ORF1ab_3750_I	ORF1ab	3750	SRR15396274	11514	C	T	0,987714	2021-07-30	United States
ORF1ab_314_L	ORF1ab	314	SRR15396274	14408	C	T	0,357045	2021-07-30	United States
ORF1ab_662_S	ORF1ab	662	SRR15396274	15451	G	A	0,834736	2021-07-30	United States
ORF1ab_1000_L	ORF1ab	1000	SRR15396274	16466	C	T	0,99917	2021-07-30	United States
S_19_R	S	19	SRR15396274	21618	C	G	0,798479	2021-07-30	United States
S_142_D	S	142	SRR15396274	21987	G	A	1	2021-07-30	United States
S_156_NA	S	156	SRR15396274	22028	G	-AGTTCA	0,995562	2021-07-30	United States
S_222_V	S	222	SRR15396274	22227	C	T	0,989899	2021-07-30	United States
S_452_R	S	452	SRR15396274	22917	T	G	0,999349	2021-07-30	United States
S_478_K	S	478	SRR15396274	22995	C	A	0,665217	2021-07-30	United States
S_614_G	S	614	SRR15396274	23403	A	G	1	2021-07-30	United States
S_681_R	S	681	SRR15396274	23604	C	G	0,999449	2021-07-30	United States
S_950_N	S	950	SRR15396274	24410	G	A	0,999604	2021-07-30	United States
S_1074_S	S	1074	SRR15396274	24783	A	G	0,996145	2021-07-30	United States
S_1264_L	S	1264	SRR15396274	25352	G	T	0,988458	2021-07-30	United States
ORF3a_26_L	ORF3a	26	SRR15396274	25469	C	T	0,999338	2021-07-30	United States
M_82_T	M	82	SRR15396274	26767	T	C	0,993342	2021-07-30	United States
ORF6_48_N	ORF6	48	SRR15396274	27345	A	T	0,987985	2021-07-30	United States
ORF7a_82_A	ORF7a	82	SRR15396274	27638	T	C	0,998661	2021-07-30	United States
ORF7a_120_I	ORF7a	120	SRR15396274	27752	C	T	0,999558	2021-07-30	United States
ORF8_118_NA	ORF8	118	SRR15396274	28247	A	-GATTTC	0,996891	2021-07-30	United States
N_63_G	N	63	SRR15396274	28461	A	G	0,99907	2021-07-30	United States
N_203_M	N	203	SRR15396274	28881	G	T	0,999721	2021-07-30	United States
N_377_Y	N	377	SRR15396274	29402	G	T	0,999481	2021-07-30	United States
ORF1ab_1640_L	ORF1ab	1640	SRR15396275	5184	C	T	0,953749	2021-07-26	United States
ORF1ab_2333_F	ORF1ab	2333	SRR15396275	7262	C	T	0,188851	2021-07-26	United States
ORF1ab_2355_S	ORF1ab	2355	SRR15396275	7328	G	T	0,169011	2021-07-26	United States
ORF1ab_3209_V	ORF1ab	3209	SRR15396275	9891	C	T	0,998282	2021-07-26	United States
ORF1ab_3718_A	ORF1ab	3718	SRR15396275	11418	T	C	0,997736	2021-07-26	United States
ORF1ab_3750_I	ORF1ab	3750	SRR15396275	11514	C	T	0,962994	2021-07-26	United States
ORF1ab_314_L	ORF1ab	314	SRR15396275	14408	C	T	0,204365	2021-07-26	United States
ORF1ab_662_S	ORF1ab	662	SRR15396275	15451	G	A	0,640538	2021-07-26	United States
ORF1ab_1000_L	ORF1ab	1000	SRR15396275	16466	C	T	0,999735	2021-07-26	United States
S_19_R	S	19	SRR15396275	21618	C	G	0,978111	2021-07-26	United States
S_142_D	S	142	SRR15396275	21987	G	A	0,999748	2021-07-26	United States
S_153_I	S	153	SRR15396275	22021	G	T	0,161965	2021-07-26	United States
S_156_NA	S	156	SRR15396275	22028	G	-AGTTCA	0,996876	2021-07-26	United States
S_222_V	S	222	SRR15396275	22227	C	T	0,998379	2021-07-26	United States
S_452_R	S	452	SRR15396275	22917	T	G	0,998761	2021-07-26	United States
S_478_K	S	478	SRR15396275	22995	C	A	0,6791	2021-07-26	United States
S_614_G	S	614	SRR15396275	23403	A	G	0,999773	2021-07-26	United States
S_681_R	S	681	SRR15396275	23604	C	G	0,999748	2021-07-26	United States
S_950_N	S	950	SRR15396275	24410	G	A	0,999922	2021-07-26	United States
ORF3a_26_L	ORF3a	26	SRR15396275	25469	C	T	0,999806	2021-07-26	United States
ORF3a_224_C	ORF3a	224	SRR15396275	26062	G	T	0,99843	2021-07-26	United States
M_82_T	M	82	SRR15396275	26767	T	C	0,993666	2021-07-26	United States
M_197_N	M	197	SRR15396275	27112	G	A	0,991877	2021-07-26	United States
ORF7a_82_A	ORF7a	82	SRR15396275	27638	T	C	0,999407	2021-07-26	United States
ORF7a_120_I	ORF7a	120	SRR15396275	27752	C	T	0,999776	2021-07-26	United States
ORF8_118_NA	ORF8	118	SRR15396275	28247	A	-GATTTC	0,997645	2021-07-26	United States
N_63_G	N	63	SRR15396275	28461	A	G	0,999547	2021-07-26	United States
N_203_M	N	203	SRR15396275	28881	G	T	0,999592	2021-07-26	United States
N_211_V	N	211	SRR15396275	28905	C	T	0,998619	2021-07-26	United States
ORF1ab_1306_S	ORF1ab	1306	SRR15396277	4181	G	T	0,996501	2021-08-01	United States
ORF1ab_2046_L	ORF1ab	2046	SRR15396277	6402	C	T	0,734462	2021-08-01	United States
ORF1ab_2287_S	ORF1ab	2287	SRR15396277	7124	C	T	0,998391	2021-08-01	United States
ORF1ab_2355_S	ORF1ab	2355	SRR15396277	7328	G	T	0,203608	2021-08-01	United States
ORF1ab_2930_L	ORF1ab	2930	SRR15396277	9053	G	T	0,994544	2021-08-01	United States
ORF1ab_3255_I	ORF1ab	3255	SRR15396277	10029	C	T	0,252295	2021-08-01	United States
ORF1ab_3646_A	ORF1ab	3646	SRR15396277	11201	A	G	0,937742	2021-08-01	United States
ORF1ab_314_L	ORF1ab	314	SRR15396277	14408	C	T	0,391949	2021-08-01	United States
ORF1ab_662_S	ORF1ab	662	SRR15396277	15451	G	A	0,838378	2021-08-01	United States
ORF1ab_1000_L	ORF1ab	1000	SRR15396277	16466	C	T	0,999517	2021-08-01	United States
ORF1ab_1257_V	ORF1ab	1257	SRR15396277	17236	A	G	0,996694	2021-08-01	United States
ORF1ab_1315_C	ORF1ab	1315	SRR15396277	17410	C	T	0,990636	2021-08-01	United States
ORF1ab_1918_V	ORF1ab	1918	SRR15396277	19220	C	T	0,997874	2021-08-01	United States
S_19_R	S	19	SRR15396277	21618	C	G	0,785958	2021-08-01	United States
S_142_D	S	142	SRR15396277	21987	G	A	1	2021-08-01	United States
S_156_NA	S	156	SRR15396277	22028	G	-AGTTCA	0,996819	2021-08-01	United States
S_452_R	S	452	SRR15396277	22917	T	G	0,99866	2021-08-01	United States
S_478_K	S	478	SRR15396277	22995	C	A	0,637638	2021-08-01	United States
S_614_G	S	614	SRR15396277	23403	A	G	1	2021-08-01	United States
S_681_R	S	681	SRR15396277	23604	C	G	0,999522	2021-08-01	United States
S_903_S	S	903	SRR15396277	24269	G	T	0,0836466	2021-08-01	United States
S_950_N	S	950	SRR15396277	24410	G	A	0,999764	2021-08-01	United States
ORF3a_26_L	ORF3a	26	SRR15396277	25469	C	T	0,99956	2021-08-01	United States
ORF3a_104_S	ORF3a	104	SRR15396277	25702	C	T	0,997515	2021-08-01	United States
M_82_T	M	82	SRR15396277	26767	T	C	0,98952	2021-08-01	United States
ORF7a_82_A	ORF7a	82	SRR15396277	27638	T	C	0,999599	2021-08-01	United States
ORF7a_120_I	ORF7a	120	SRR15396277	27752	C	T	1	2021-08-01	United States
ORF7b_40_I	ORF7b	40	SRR15396277	27874	C	T	0,717571	2021-08-01	United States
ORF8_118_NA	ORF8	118	SRR15396277	28247	A	-GATTTC	0,998319	2021-08-01	United States
N_63_G	N	63	SRR15396277	28461	A	G	0,999495	2021-08-01	United States
N_203_M	N	203	SRR15396277	28881	G	T	0,999235	2021-08-01	United States
N_208_S	N	208	SRR15396277	28895	G	T	0,995593	2021-08-01	United States
N_215_C	N	215	SRR15396277	28916	G	T	0,997725	2021-08-01	United States
N_377_Y	N	377	SRR15396277	29402	G	T	0,999467	2021-08-01	United States
ORF1ab_1306_S	ORF1ab	1306	SRR15396281	4181	G	T	0,999174	2021-07-28	United States
ORF1ab_2046_L	ORF1ab	2046	SRR15396281	6402	C	T	0,723014	2021-07-28	United States
ORF1ab_2125_Y	ORF1ab	2125	SRR15396281	6638	C	T	0,993546	2021-07-28	United States
ORF1ab_2287_S	ORF1ab	2287	SRR15396281	7124	C	T	0,99957	2021-07-28	United States
ORF1ab_2355_S	ORF1ab	2355	SRR15396281	7328	G	T	0,181009	2021-07-28	United States
ORF1ab_2554_V	ORF1ab	2554	SRR15396281	7926	C	T	0,998261	2021-07-28	United States
ORF1ab_2930_L	ORF1ab	2930	SRR15396281	9053	G	T	0,999144	2021-07-28	United States
ORF1ab_3255_I	ORF1ab	3255	SRR15396281	10029	C	T	0,109733	2021-07-28	United States
ORF1ab_3646_A	ORF1ab	3646	SRR15396281	11201	A	G	0,978822	2021-07-28	United States
ORF1ab_183_V	ORF1ab	183	SRR15396281	14014	T	G	0,999183	2021-07-28	United States
ORF1ab_314_L	ORF1ab	314	SRR15396281	14408	C	T	0,303701	2021-07-28	United States
ORF1ab_662_S	ORF1ab	662	SRR15396281	15451	G	A	0,763717	2021-07-28	United States
ORF1ab_1000_L	ORF1ab	1000	SRR15396281	16466	C	T	0,999533	2021-07-28	United States
ORF1ab_1087_Y	ORF1ab	1087	SRR15396281	16726	C	T	0,998823	2021-07-28	United States
ORF1ab_1918_V	ORF1ab	1918	SRR15396281	19220	C	T	0,999466	2021-07-28	United States
S_19_R	S	19	SRR15396281	21618	C	G	0,765774	2021-07-28	United States
S_142_D	S	142	SRR15396281	21987	G	A	0,999863	2021-07-28	United States
S_156_NA	S	156	SRR15396281	22028	G	-AGTTCA	0,997368	2021-07-28	United States
S_452_R	S	452	SRR15396281	22917	T	G	0,999681	2021-07-28	United States
S_478_K	S	478	SRR15396281	22995	C	A	0,629548	2021-07-28	United States
S_614_G	S	614	SRR15396281	23403	A	G	0,999798	2021-07-28	United States
S_681_R	S	681	SRR15396281	23604	C	G	0,999619	2021-07-28	United States
S_950_N	S	950	SRR15396281	24410	G	A	0,999745	2021-07-28	United States
ORF3a_26_L	ORF3a	26	SRR15396281	25469	C	T	0,999624	2021-07-28	United States
M_82_T	M	82	SRR15396281	26767	T	C	0,993759	2021-07-28	United States
ORF7a_82_A	ORF7a	82	SRR15396281	27638	T	C	0,999845	2021-07-28	United States
ORF7a_120_I	ORF7a	120	SRR15396281	27752	C	T	0,999738	2021-07-28	United States
ORF7b_40_I	ORF7b	40	SRR15396281	27874	C	T	0,702934	2021-07-28	United States
ORF8_60_F	ORF8	60	SRR15396281	28073	G	T	0,491334	2021-07-28	United States
ORF8_118_NA	ORF8	118	SRR15396281	28247	A	-GATTTC	0,992262	2021-07-28	United States
N_63_G	N	63	SRR15396281	28461	A	G	0,99962	2021-07-28	United States
N_203_M	N	203	SRR15396281	28881	G	T	0,999569	2021-07-28	United States
N_215_C	N	215	SRR15396281	28916	G	T	0,998991	2021-07-28	United States
N_377_Y	N	377	SRR15396281	29402	G	T	0,999657	2021-07-28	United States
ORF1ab_3_G	ORF1ab	3	SRR15396289	272	A	G	0,562819	2021-08-02	United States
ORF1ab_599_V	ORF1ab	599	SRR15396289	2061	C	T	0,996686	2021-08-02	United States
ORF1ab_1306_S	ORF1ab	1306	SRR15396289	4181	G	T	0,998205	2021-08-02	United States
ORF1ab_2046_L	ORF1ab	2046	SRR15396289	6402	C	T	0,703299	2021-08-02	United States
ORF1ab_2287_S	ORF1ab	2287	SRR15396289	7124	C	T	0,998922	2021-08-02	United States
ORF1ab_2355_S	ORF1ab	2355	SRR15396289	7328	G	T	0,132032	2021-08-02	United States
ORF1ab_2872_M	ORF1ab	2872	SRR15396289	8880	C	T	0,995981	2021-08-02	United States
ORF1ab_2930_L	ORF1ab	2930	SRR15396289	9053	G	T	0,997672	2021-08-02	United States
ORF1ab_3255_I	ORF1ab	3255	SRR15396289	10029	C	T	0,322434	2021-08-02	United States
ORF1ab_3603_NA	ORF1ab	3603	SRR15396289	11074	C	+T	0,071103	2021-08-02	United States
ORF1ab_3606_NA	ORF1ab	3606	SRR15396289	11082	T	-G	0,10992	2021-08-02	United States
ORF1ab_3606_F	ORF1ab	3606	SRR15396289	11083	G	T	0,993318	2021-08-02	United States
ORF1ab_3646_A	ORF1ab	3646	SRR15396289	11201	A	G	0,939164	2021-08-02	United States
ORF1ab_314_L	ORF1ab	314	SRR15396289	14408	C	T	0,332114	2021-08-02	United States
ORF1ab_662_S	ORF1ab	662	SRR15396289	15451	G	A	0,808053	2021-08-02	United States
ORF1ab_1000_L	ORF1ab	1000	SRR15396289	16466	C	T	0,999407	2021-08-02	United States
ORF1ab_1918_V	ORF1ab	1918	SRR15396289	19220	C	T	0,998848	2021-08-02	United States
S_19_R	S	19	SRR15396289	21618	C	G	0,780841	2021-08-02	United States
S_95_I	S	95	SRR15396289	21846	C	T	0,997337	2021-08-02	United States
S_142_D	S	142	SRR15396289	21987	G	A	0,999765	2021-08-02	United States
S_156_NA	S	156	SRR15396289	22028	G	-AGTTCA	0,997413	2021-08-02	United States
S_452_R	S	452	SRR15396289	22917	T	G	0,999414	2021-08-02	United States
S_478_K	S	478	SRR15396289	22995	C	A	0,720852	2021-08-02	United States
S_614_G	S	614	SRR15396289	23403	A	G	0,999755	2021-08-02	United States
S_681_R	S	681	SRR15396289	23604	C	G	0,999203	2021-08-02	United States
S_950_N	S	950	SRR15396289	24410	G	A	0,999635	2021-08-02	United States
S_1104_L	S	1104	SRR15396289	24872	G	T	0,995041	2021-08-02	United States
S_1252_F	S	1252	SRR15396289	25317	C	T	0,991049	2021-08-02	United States
ORF3a_26_L	ORF3a	26	SRR15396289	25469	C	T	0,999236	2021-08-02	United States
M_82_T	M	82	SRR15396289	26767	T	C	0,994543	2021-08-02	United States
ORF7a_82_A	ORF7a	82	SRR15396289	27638	T	C	0,99955	2021-08-02	United States
ORF7a_120_I	ORF7a	120	SRR15396289	27752	C	T	0,999819	2021-08-02	United States
ORF7b_40_I	ORF7b	40	SRR15396289	27874	C	T	0,725748	2021-08-02	United States
ORF8_65_V	ORF8	65	SRR15396289	28087	C	T	0,99245	2021-08-02	United States
ORF8_118_NA	ORF8	118	SRR15396289	28247	A	-GATTTC	0,997672	2021-08-02	United States
N_63_G	N	63	SRR15396289	28461	A	G	0,99901	2021-08-02	United States
N_203_M	N	203	SRR15396289	28881	G	T	0,999186	2021-08-02	United States
N_215_C	N	215	SRR15396289	28916	G	T	0,998068	2021-08-02	United States
N_377_Y	N	377	SRR15396289	29402	G	T	0,999348	2021-08-02	United States
ORF1ab_309_L	ORF1ab	309	SRR15396290	1191	C	T	0,719424	2021-08-01	United States
ORF1ab_555_T	ORF1ab	555	SRR15396290	1928	G	A	0,998008	2021-08-01	United States
ORF1ab_934_D	ORF1ab	934	SRR15396290	3066	G	A	0,99813	2021-08-01	United States
ORF1ab_1640_L	ORF1ab	1640	SRR15396290	5184	C	T	0,955896	2021-08-01	United States
ORF1ab_2355_S	ORF1ab	2355	SRR15396290	7328	G	T	0,224363	2021-08-01	United States
ORF1ab_3209_V	ORF1ab	3209	SRR15396290	9891	C	T	0,998068	2021-08-01	United States
ORF1ab_3718_A	ORF1ab	3718	SRR15396290	11418	T	C	0,998281	2021-08-01	United States
ORF1ab_314_L	ORF1ab	314	SRR15396290	14408	C	T	0,305399	2021-08-01	United States
ORF1ab_662_S	ORF1ab	662	SRR15396290	15451	G	A	0,845938	2021-08-01	United States
ORF1ab_1000_L	ORF1ab	1000	SRR15396290	16466	C	T	0,999465	2021-08-01	United States
ORF1ab_1570_L	ORF1ab	1570	SRR15396290	18176	C	T	0,997351	2021-08-01	United States
ORF1ab_2462_R	ORF1ab	2462	SRR15396290	20852	T	G	0,070377	2021-08-01	United States
S_19_R	S	19	SRR15396290	21618	C	G	0,869701	2021-08-01	United States
S_142_D	S	142	SRR15396290	21987	G	A	0,99961	2021-08-01	United States
S_156_NA	S	156	SRR15396290	22028	G	-AGTTCA	0,996746	2021-08-01	United States
S_452_R	S	452	SRR15396290	22917	T	G	0,999737	2021-08-01	United States
S_478_K	S	478	SRR15396290	22995	C	A	0,740168	2021-08-01	United States
S_614_G	S	614	SRR15396290	23403	A	G	0,999724	2021-08-01	United States
S_681_R	S	681	SRR15396290	23604	C	G	0,999433	2021-08-01	United States
S_950_N	S	950	SRR15396290	24410	G	A	0,999643	2021-08-01	United States
S_1141_W	S	1141	SRR15396290	24984	T	G	0,645913	2021-08-01	United States
ORF3a_26_L	ORF3a	26	SRR15396290	25469	C	T	0,999645	2021-08-01	United States
E_62_F	E	62	SRR15396290	26428	G	T	0,996793	2021-08-01	United States
M_82_T	M	82	SRR15396290	26767	T	C	0,992662	2021-08-01	United States
ORF7a_82_A	ORF7a	82	SRR15396290	27638	T	C	0,999534	2021-08-01	United States
ORF7a_116_F	ORF7a	116	SRR15396290	27739	C	T	0,99677	2021-08-01	United States
ORF7a_120_I	ORF7a	120	SRR15396290	27752	C	T	0,99965	2021-08-01	United States
ORF8_118_NA	ORF8	118	SRR15396290	28247	A	-GATTTC	0,996841	2021-08-01	United States
