## Supplementary Table 2 for "Early detection and improved genomic surveillance of SARS-CoV-2 variants from deep sequencing data": SupplementaryTable2.txt (part 273 of 363)

VARIANT_ID	CDS_NAME	CDS_POS	PATIENT_ID	REF_POS	REF_BASE	ALT_BASE	VARIANT_FREQ	COLLECTION_DATE	COUNTRY
N_49_I	N	49	SRR15396290	28419	C	T	0,795773	2021-08-01	United States
N_63_G	N	63	SRR15396290	28461	A	G	0,999559	2021-08-01	United States
N_203_M	N	203	SRR15396290	28881	G	T	0,999496	2021-08-01	United States
N_377_Y	N	377	SRR15396290	29402	G	T	0,999474	2021-08-01	United States
ORF1ab_113_K	ORF1ab	113	SRR15396292	602	G	A	0,99912	2021-08-02	United States
ORF1ab_403_I	ORF1ab	403	SRR15396292	1473	C	T	0,998657	2021-08-02	United States
ORF1ab_516_V	ORF1ab	516	SRR15396292	1812	C	T	0,998458	2021-08-02	United States
ORF1ab_1306_S	ORF1ab	1306	SRR15396292	4181	G	T	0,999489	2021-08-02	United States
ORF1ab_2046_L	ORF1ab	2046	SRR15396292	6402	C	T	0,596961	2021-08-02	United States
ORF1ab_2287_S	ORF1ab	2287	SRR15396292	7124	C	T	0,999516	2021-08-02	United States
ORF1ab_2355_S	ORF1ab	2355	SRR15396292	7328	G	T	0,139571	2021-08-02	United States
ORF1ab_2930_L	ORF1ab	2930	SRR15396292	9053	G	T	1	2021-08-02	United States
ORF1ab_3255_I	ORF1ab	3255	SRR15396292	10029	C	T	0,264465	2021-08-02	United States
ORF1ab_3646_A	ORF1ab	3646	SRR15396292	11201	A	G	0,919368	2021-08-02	United States
ORF1ab_314_L	ORF1ab	314	SRR15396292	14408	C	T	0,279806	2021-08-02	United States
ORF1ab_662_S	ORF1ab	662	SRR15396292	15451	G	A	0,762892	2021-08-02	United States
ORF1ab_1000_L	ORF1ab	1000	SRR15396292	16466	C	T	0,9997	2021-08-02	United States
ORF1ab_1219_S	ORF1ab	1219	SRR15396292	17122	G	T	0,940701	2021-08-02	United States
ORF1ab_1815_Y	ORF1ab	1815	SRR15396292	18910	G	T	0,175732	2021-08-02	United States
ORF1ab_1918_V	ORF1ab	1918	SRR15396292	19220	C	T	0,999702	2021-08-02	United States
S_19_R	S	19	SRR15396292	21618	C	G	0,746054	2021-08-02	United States
S_95_I	S	95	SRR15396292	21846	C	T	0,99817	2021-08-02	United States
S_142_D	S	142	SRR15396292	21987	G	A	1	2021-08-02	United States
S_156_NA	S	156	SRR15396292	22028	G	-AGTTCA	0,996393	2021-08-02	United States
S_307_I	S	307	SRR15396292	22482	C	T	0,490649	2021-08-02	United States
S_452_R	S	452	SRR15396292	22917	T	G	0,999282	2021-08-02	United States
S_478_K	S	478	SRR15396292	22995	C	A	0,710144	2021-08-02	United States
S_614_G	S	614	SRR15396292	23403	A	G	0,999693	2021-08-02	United States
S_681_R	S	681	SRR15396292	23604	C	G	0,999354	2021-08-02	United States
S_950_N	S	950	SRR15396292	24410	G	A	0,999866	2021-08-02	United States
ORF3a_26_L	ORF3a	26	SRR15396292	25469	C	T	0,999687	2021-08-02	United States
ORF3a_273_L	ORF3a	273	SRR15396292	26209	G	T	0,996554	2021-08-02	United States
M_82_T	M	82	SRR15396292	26767	T	C	0,994442	2021-08-02	United States
ORF7a_78_C	ORF7a	78	SRR15396292	27625	C	T	0,309279	2021-08-02	United States
ORF7a_82_A	ORF7a	82	SRR15396292	27638	T	C	0,999503	2021-08-02	United States
ORF7a_120_I	ORF7a	120	SRR15396292	27752	C	T	0,999941	2021-08-02	United States
ORF7b_40_I	ORF7b	40	SRR15396292	27874	C	T	0,671678	2021-08-02	United States
ORF1ab_170_I	ORF1ab	170	SRR15396293	774	C	T	0,99319	2021-08-02	United States
ORF1ab_309_L	ORF1ab	309	SRR15396293	1191	C	T	0,74387	2021-08-02	United States
ORF1ab_1640_L	ORF1ab	1640	SRR15396293	5184	C	T	0,946567	2021-08-02	United States
ORF1ab_2355_S	ORF1ab	2355	SRR15396293	7328	G	T	0,140417	2021-08-02	United States
ORF1ab_3209_V	ORF1ab	3209	SRR15396293	9891	C	T	0,99683	2021-08-02	United States
ORF1ab_3371_S	ORF1ab	3371	SRR15396293	10376	C	T	0,992924	2021-08-02	United States
ORF1ab_3718_A	ORF1ab	3718	SRR15396293	11418	T	C	0,995384	2021-08-02	United States
ORF1ab_4357_V	ORF1ab	4357	SRR15396293	13335	C	T	0,992907	2021-08-02	United States
ORF1ab_314_L	ORF1ab	314	SRR15396293	14408	C	T	0,530947	2021-08-02	United States
ORF1ab_662_S	ORF1ab	662	SRR15396293	15451	G	A	0,804769	2021-08-02	United States
ORF1ab_1000_L	ORF1ab	1000	SRR15396293	16466	C	T	0,999451	2021-08-02	United States
ORF1ab_1570_L	ORF1ab	1570	SRR15396293	18176	C	T	0,99085	2021-08-02	United States
ORF1ab_1898_F	ORF1ab	1898	SRR15396293	19160	C	T	0,991439	2021-08-02	United States
S_19_R	S	19	SRR15396293	21618	C	G	0,833816	2021-08-02	United States
S_142_D	S	142	SRR15396293	21987	G	A	1	2021-08-02	United States
S_156_NA	S	156	SRR15396293	22028	G	-AGTTCA	0,997457	2021-08-02	United States
S_452_R	S	452	SRR15396293	22917	T	G	0,999789	2021-08-02	United States
S_478_K	S	478	SRR15396293	22995	C	A	0,792691	2021-08-02	United States
S_614_G	S	614	SRR15396293	23403	A	G	0,999296	2021-08-02	United States
S_681_R	S	681	SRR15396293	23604	C	G	0,999267	2021-08-02	United States
S_950_N	S	950	SRR15396293	24410	G	A	0,999874	2021-08-02	United States
ORF3a_26_L	ORF3a	26	SRR15396293	25469	C	T	0,999792	2021-08-02	United States
M_82_T	M	82	SRR15396293	26767	T	C	0,992779	2021-08-02	United States
ORF7a_82_A	ORF7a	82	SRR15396293	27638	T	C	0,999767	2021-08-02	United States
ORF7a_116_F	ORF7a	116	SRR15396293	27739	C	T	0,995878	2021-08-02	United States
ORF7a_120_I	ORF7a	120	SRR15396293	27752	C	T	0,999703	2021-08-02	United States
ORF8_118_NA	ORF8	118	SRR15396293	28247	A	-GATTTC	0,997579	2021-08-02	United States
N_63_G	N	63	SRR15396293	28461	A	G	0,999632	2021-08-02	United States
N_203_M	N	203	SRR15396293	28881	G	T	0,999517	2021-08-02	United States
N_377_Y	N	377	SRR15396293	29402	G	T	0,99925	2021-08-02	United States
ORF10_10_S	ORF10	10	SRR15396293	29585	C	T	0,997194	2021-08-02	United States
ORF1ab_599_V	ORF1ab	599	SRR15396298	2061	C	T	0,998487	2021-08-01	United States
ORF1ab_671_T	ORF1ab	671	SRR15396298	2277	T	C	0,998347	2021-08-01	United States
ORF1ab_1306_S	ORF1ab	1306	SRR15396298	4181	G	T	0,9986	2021-08-01	United States
ORF1ab_2046_L	ORF1ab	2046	SRR15396298	6402	C	T	0,590175	2021-08-01	United States
ORF1ab_2287_S	ORF1ab	2287	SRR15396298	7124	C	T	0,999289	2021-08-01	United States
ORF1ab_2355_S	ORF1ab	2355	SRR15396298	7328	G	T	0,191117	2021-08-01	United States
ORF1ab_2930_L	ORF1ab	2930	SRR15396298	9053	G	T	0,997831	2021-08-01	United States
ORF1ab_3255_I	ORF1ab	3255	SRR15396298	10029	C	T	0,313438	2021-08-01	United States
ORF1ab_3359_H	ORF1ab	3359	SRR15396298	10341	C	A	0,956717	2021-08-01	United States
ORF1ab_3503_G	ORF1ab	3503	SRR15396298	10773	A	G	0,998053	2021-08-01	United States
ORF1ab_3646_A	ORF1ab	3646	SRR15396298	11201	A	G	0,946662	2021-08-01	United States
ORF1ab_284_I	ORF1ab	284	SRR15396298	14318	C	T	0,998274	2021-08-01	United States
ORF1ab_314_L	ORF1ab	314	SRR15396298	14408	C	T	0,271085	2021-08-01	United States
ORF1ab_662_S	ORF1ab	662	SRR15396298	15451	G	A	0,854784	2021-08-01	United States
ORF1ab_1000_L	ORF1ab	1000	SRR15396298	16466	C	T	0,999637	2021-08-01	United States
ORF1ab_1918_V	ORF1ab	1918	SRR15396298	19220	C	T	0,998924	2021-08-01	United States
ORF1ab_2199_I	ORF1ab	2199	SRR15396298	20062	G	A	0,998077	2021-08-01	United States
ORF1ab_2223_L	ORF1ab	2223	SRR15396298	20134	G	T	0,0835929	2021-08-01	United States
S_19_R	S	19	SRR15396298	21618	C	G	0,85371	2021-08-01	United States
S_95_I	S	95	SRR15396298	21846	C	T	1	2021-08-01	United States
S_142_D	S	142	SRR15396298	21987	G	A	0,999686	2021-08-01	United States
S_156_NA	S	156	SRR15396298	22028	G	-AGTTCA	0,996192	2021-08-01	United States
S_452_R	S	452	SRR15396298	22917	T	G	0,999284	2021-08-01	United States
S_478_K	S	478	SRR15396298	22995	C	A	0,808836	2021-08-01	United States
S_614_G	S	614	SRR15396298	23403	A	G	0,99983	2021-08-01	United States
S_681_R	S	681	SRR15396298	23604	C	G	0,99967	2021-08-01	United States
S_950_N	S	950	SRR15396298	24410	G	A	0,999754	2021-08-01	United States
S_1104_L	S	1104	SRR15396298	24872	G	T	0,996914	2021-08-01	United States
ORF3a_26_L	ORF3a	26	SRR15396298	25469	C	T	0,999652	2021-08-01	United States
M_82_T	M	82	SRR15396298	26767	T	C	0,994007	2021-08-01	United States
ORF7a_82_A	ORF7a	82	SRR15396298	27638	T	C	0,999781	2021-08-01	United States
ORF7a_120_I	ORF7a	120	SRR15396298	27752	C	T	0,999821	2021-08-01	United States
ORF7b_40_I	ORF7b	40	SRR15396298	27874	C	T	0,601792	2021-08-01	United States
ORF8_118_NA	ORF8	118	SRR15396298	28247	A	-GATTTC	0,997838	2021-08-01	United States
N_63_G	N	63	SRR15396298	28461	A	G	0,999655	2021-08-01	United States
N_203_M	N	203	SRR15396298	28881	G	T	0,999558	2021-08-01	United States
N_215_C	N	215	SRR15396298	28916	G	T	0,998624	2021-08-01	United States
N_377_Y	N	377	SRR15396298	29402	G	T	0,999632	2021-08-01	United States
ORF1ab_1306_S	ORF1ab	1306	SRR15396299	4181	G	T	0,997822	2021-08-02	United States
ORF1ab_2046_L	ORF1ab	2046	SRR15396299	6402	C	T	0,673212	2021-08-02	United States
ORF1ab_2287_S	ORF1ab	2287	SRR15396299	7124	C	T	0,998852	2021-08-02	United States
ORF1ab_2355_S	ORF1ab	2355	SRR15396299	7328	G	T	0,215641	2021-08-02	United States
ORF1ab_2554_V	ORF1ab	2554	SRR15396299	7926	C	T	0,997483	2021-08-02	United States
ORF1ab_2930_L	ORF1ab	2930	SRR15396299	9053	G	T	0,995773	2021-08-02	United States
ORF1ab_3255_I	ORF1ab	3255	SRR15396299	10029	C	T	0,228716	2021-08-02	United States
ORF1ab_3646_A	ORF1ab	3646	SRR15396299	11201	A	G	0,928055	2021-08-02	United States
ORF1ab_183_V	ORF1ab	183	SRR15396299	14014	T	G	0,997808	2021-08-02	United States
ORF1ab_314_L	ORF1ab	314	SRR15396299	14408	C	T	0,277353	2021-08-02	United States
ORF1ab_397_V	ORF1ab	397	SRR15396299	14657	C	T	0,996984	2021-08-02	United States
ORF1ab_662_S	ORF1ab	662	SRR15396299	15451	G	A	0,762008	2021-08-02	United States
ORF1ab_1000_L	ORF1ab	1000	SRR15396299	16466	C	T	0,999493	2021-08-02	United States
ORF1ab_1918_V	ORF1ab	1918	SRR15396299	19220	C	T	0,998584	2021-08-02	United States
S_19_R	S	19	SRR15396299	21618	C	G	0,732427	2021-08-02	United States
S_142_D	S	142	SRR15396299	21987	G	A	0,999888	2021-08-02	United States
S_156_NA	S	156	SRR15396299	22028	G	-AGTTCA	0,997627	2021-08-02	United States
S_452_R	S	452	SRR15396299	22917	T	G	0,99899	2021-08-02	United States
S_478_K	S	478	SRR15396299	22995	C	A	0,70902	2021-08-02	United States
S_614_G	S	614	SRR15396299	23403	A	G	0,999836	2021-08-02	United States
S_681_R	S	681	SRR15396299	23604	C	G	0,999555	2021-08-02	United States
S_950_N	S	950	SRR15396299	24410	G	A	0,999636	2021-08-02	United States
ORF3a_26_L	ORF3a	26	SRR15396299	25469	C	T	0,999635	2021-08-02	United States
M_82_T	M	82	SRR15396299	26767	T	C	0,994326	2021-08-02	United States
ORF7a_82_A	ORF7a	82	SRR15396299	27638	T	C	0,999469	2021-08-02	United States
ORF7a_120_I	ORF7a	120	SRR15396299	27752	C	T	0,999559	2021-08-02	United States
ORF7b_40_I	ORF7b	40	SRR15396299	27874	C	T	0,626824	2021-08-02	United States
ORF8_118_NA	ORF8	118	SRR15396299	28247	A	-GATTTC	0,997488	2021-08-02	United States
N_63_G	N	63	SRR15396299	28461	A	G	0,999482	2021-08-02	United States
N_203_M	N	203	SRR15396299	28881	G	T	0,999528	2021-08-02	United States
N_215_C	N	215	SRR15396299	28916	G	T	0,998476	2021-08-02	United States
N_377_Y	N	377	SRR15396299	29402	G	T	0,999422	2021-08-02	United States
ORF1ab_1283_V	ORF1ab	1283	SRR15396300	4113	C	T	0,997719	2021-08-02	United States
ORF1ab_1306_S	ORF1ab	1306	SRR15396300	4181	G	T	0,999167	2021-08-02	United States
ORF1ab_2046_L	ORF1ab	2046	SRR15396300	6402	C	T	0,585776	2021-08-02	United States
ORF1ab_2287_S	ORF1ab	2287	SRR15396300	7124	C	T	0,999495	2021-08-02	United States
ORF1ab_2355_S	ORF1ab	2355	SRR15396300	7328	G	T	0,180708	2021-08-02	United States
ORF1ab_2554_V	ORF1ab	2554	SRR15396300	7926	C	T	0,998171	2021-08-02	United States
ORF1ab_2930_L	ORF1ab	2930	SRR15396300	9053	G	T	0,998787	2021-08-02	United States
ORF1ab_3255_I	ORF1ab	3255	SRR15396300	10029	C	T	0,18894	2021-08-02	United States
ORF1ab_3646_A	ORF1ab	3646	SRR15396300	11201	A	G	0,964226	2021-08-02	United States
ORF1ab_3976_F	ORF1ab	3976	SRR15396300	12191	G	T	0,99815	2021-08-02	United States
ORF1ab_183_V	ORF1ab	183	SRR15396300	14014	T	G	0,999156	2021-08-02	United States
ORF1ab_314_L	ORF1ab	314	SRR15396300	14408	C	T	0,32624	2021-08-02	United States
ORF1ab_662_S	ORF1ab	662	SRR15396300	15451	G	A	0,786554	2021-08-02	United States
ORF1ab_1000_L	ORF1ab	1000	SRR15396300	16466	C	T	0,999671	2021-08-02	United States
ORF1ab_1918_V	ORF1ab	1918	SRR15396300	19220	C	T	0,999271	2021-08-02	United States
S_19_R	S	19	SRR15396300	21618	C	G	0,983876	2021-08-02	United States
S_22_I	S	22	SRR15396300	21627	C	T	0,982501	2021-08-02	United States
S_142_D	S	142	SRR15396300	21987	G	A	0,999695	2021-08-02	United States
S_156_NA	S	156	SRR15396300	22028	G	-AGTTCA	0,99684	2021-08-02	United States
S_452_R	S	452	SRR15396300	22917	T	G	0,999311	2021-08-02	United States
S_478_K	S	478	SRR15396300	22995	C	A	0,753938	2021-08-02	United States
S_614_G	S	614	SRR15396300	23403	A	G	0,999823	2021-08-02	United States
S_681_R	S	681	SRR15396300	23604	C	G	0,999601	2021-08-02	United States
S_899_S	S	899	SRR15396300	24257	G	T	0,998744	2021-08-02	United States
S_950_N	S	950	SRR15396300	24410	G	A	0,999779	2021-08-02	United States
ORF3a_26_L	ORF3a	26	SRR15396300	25469	C	T	0,999749	2021-08-02	United States
M_82_T	M	82	SRR15396300	26767	T	C	0,994881	2021-08-02	United States
ORF7a_71_I	ORF7a	71	SRR15396300	27604	G	A	0,997968	2021-08-02	United States
ORF7a_82_A	ORF7a	82	SRR15396300	27638	T	C	0,999532	2021-08-02	United States
ORF7a_120_I	ORF7a	120	SRR15396300	27752	C	T	0,999832	2021-08-02	United States
ORF7b_40_I	ORF7b	40	SRR15396300	27874	C	T	0,632297	2021-08-02	United States
ORF8_118_NA	ORF8	118	SRR15396300	28247	A	-GATTTC	0,997495	2021-08-02	United States
N_63_G	N	63	SRR15396300	28461	A	G	0,999406	2021-08-02	United States
N_203_M	N	203	SRR15396300	28881	G	T	0,999674	2021-08-02	United States
N_215_C	N	215	SRR15396300	28916	G	T	0,998644	2021-08-02	United States
N_377_Y	N	377	SRR15396300	29402	G	T	0,999817	2021-08-02	United States
ORF1ab_723_F	ORF1ab	723	SRR15396301	2433	C	T	0,0530387	2021-08-02	United States
ORF1ab_1306_S	ORF1ab	1306	SRR15396301	4181	G	T	0,995736	2021-08-02	United States
ORF1ab_2046_L	ORF1ab	2046	SRR15396301	6402	C	T	0,663636	2021-08-02	United States
ORF1ab_2287_S	ORF1ab	2287	SRR15396301	7124	C	T	0,9941	2021-08-02	United States
ORF1ab_2930_L	ORF1ab	2930	SRR15396301	9053	G	T	0,987755	2021-08-02	United States
ORF1ab_3255_I	ORF1ab	3255	SRR15396301	10029	C	T	0,238604	2021-08-02	United States
ORF1ab_3363_N	ORF1ab	3363	SRR15396301	10354	G	T	0,965583	2021-08-02	United States
ORF1ab_3646_A	ORF1ab	3646	SRR15396301	11201	A	G	0,934352	2021-08-02	United States
ORF1ab_314_L	ORF1ab	314	SRR15396301	14408	C	T	0,307572	2021-08-02	United States
ORF1ab_662_S	ORF1ab	662	SRR15396301	15451	G	A	0,82034	2021-08-02	United States
ORF1ab_1000_L	ORF1ab	1000	SRR15396301	16466	C	T	1	2021-08-02	United States
ORF1ab_1257_V	ORF1ab	1257	SRR15396301	17236	A	G	0,980918	2021-08-02	United States
ORF1ab_1666_T	ORF1ab	1666	SRR15396301	18463	C	A	0,964015	2021-08-02	United States
ORF1ab_1918_V	ORF1ab	1918	SRR15396301	19220	C	T	0,996791	2021-08-02	United States
S_19_R	S	19	SRR15396301	21618	C	G	0,733068	2021-08-02	United States
S_142_D	S	142	SRR15396301	21987	G	A	1	2021-08-02	United States
S_156_NA	S	156	SRR15396301	22028	G	-AGTTCA	1	2021-08-02	United States
S_452_R	S	452	SRR15396301	22917	T	G	1	2021-08-02	United States
S_478_K	S	478	SRR15396301	22995	C	A	0,626039	2021-08-02	United States
S_614_G	S	614	SRR15396301	23403	A	G	1	2021-08-02	United States
S_681_R	S	681	SRR15396301	23604	C	G	1	2021-08-02	United States
S_950_N	S	950	SRR15396301	24410	G	A	1	2021-08-02	United States
ORF3a_26_L	ORF3a	26	SRR15396301	25469	C	T	1	2021-08-02	United States
M_82_T	M	82	SRR15396301	26767	T	C	0,998569	2021-08-02	United States
ORF7a_82_A	ORF7a	82	SRR15396301	27638	T	C	0,997199	2021-08-02	United States
ORF7a_120_I	ORF7a	120	SRR15396301	27752	C	T	1	2021-08-02	United States
ORF7b_40_I	ORF7b	40	SRR15396301	27874	C	T	0,674699	2021-08-02	United States
ORF8_118_NA	ORF8	118	SRR15396301	28247	A	-GATTTC	0,996579	2021-08-02	United States
N_63_G	N	63	SRR15396301	28461	A	G	1	2021-08-02	United States
N_203_M	N	203	SRR15396301	28881	G	T	1	2021-08-02	United States
N_215_C	N	215	SRR15396301	28916	G	T	0,99386	2021-08-02	United States
N_377_Y	N	377	SRR15396301	29402	G	T	1	2021-08-02	United States
ORF1ab_519_S	ORF1ab	519	SRR15396303	1820	G	A	0,998149	2021-07-31	United States
ORF1ab_924_L	ORF1ab	924	SRR15396303	3035	T	C	0,0560907	2021-07-31	United States
ORF1ab_1306_S	ORF1ab	1306	SRR15396303	4181	G	T	0,998833	2021-07-31	United States
ORF1ab_2046_L	ORF1ab	2046	SRR15396303	6402	C	T	0,631923	2021-07-31	United States
ORF1ab_2280_I	ORF1ab	2280	SRR15396303	7104	C	T	0,998082	2021-07-31	United States
ORF1ab_2287_S	ORF1ab	2287	SRR15396303	7124	C	T	0,999092	2021-07-31	United States
ORF1ab_2355_S	ORF1ab	2355	SRR15396303	7328	G	T	0,200634	2021-07-31	United States
ORF1ab_2616_V	ORF1ab	2616	SRR15396303	8112	C	T	0,997884	2021-07-31	United States
ORF1ab_2930_L	ORF1ab	2930	SRR15396303	9053	G	T	0,997833	2021-07-31	United States
ORF1ab_3255_I	ORF1ab	3255	SRR15396303	10029	C	T	0,254499	2021-07-31	United States
ORF1ab_3646_A	ORF1ab	3646	SRR15396303	11201	A	G	0,950784	2021-07-31	United States
ORF1ab_3731_V	ORF1ab	3731	SRR15396303	11456	A	G	0,998849	2021-07-31	United States
ORF1ab_314_L	ORF1ab	314	SRR15396303	14408	C	T	0,269574	2021-07-31	United States
ORF1ab_662_S	ORF1ab	662	SRR15396303	15451	G	A	0,785515	2021-07-31	United States
ORF1ab_1000_L	ORF1ab	1000	SRR15396303	16466	C	T	0,999557	2021-07-31	United States
ORF1ab_1918_V	ORF1ab	1918	SRR15396303	19220	C	T	0,998922	2021-07-31	United States
S_19_R	S	19	SRR15396303	21618	C	G	0,802605	2021-07-31	United States
S_142_D	S	142	SRR15396303	21987	G	A	0,999378	2021-07-31	United States
S_156_NA	S	156	SRR15396303	22028	G	-AGTTCA	0,995687	2021-07-31	United States
S_452_R	S	452	SRR15396303	22917	T	G	0,999377	2021-07-31	United States
S_478_K	S	478	SRR15396303	22995	C	A	0,749832	2021-07-31	United States
S_614_G	S	614	SRR15396303	23403	A	G	0,99981	2021-07-31	United States
S_681_R	S	681	SRR15396303	23604	C	G	0,999555	2021-07-31	United States
S_950_N	S	950	SRR15396303	24410	G	A	0,99973	2021-07-31	United States
ORF3a_26_L	ORF3a	26	SRR15396303	25469	C	T	0,99969	2021-07-31	United States
M_82_T	M	82	SRR15396303	26767	T	C	0,994424	2021-07-31	United States
ORF7a_82_A	ORF7a	82	SRR15396303	27638	T	C	0,999673	2021-07-31	United States
ORF7a_120_I	ORF7a	120	SRR15396303	27752	C	T	0,999615	2021-07-31	United States
ORF7b_40_I	ORF7b	40	SRR15396303	27874	C	T	0,600014	2021-07-31	United States
ORF8_118_NA	ORF8	118	SRR15396303	28247	A	-GATTTC	0,997368	2021-07-31	United States
N_63_G	N	63	SRR15396303	28461	A	G	0,999513	2021-07-31	United States
N_203_M	N	203	SRR15396303	28881	G	T	0,999504	2021-07-31	United States
N_215_C	N	215	SRR15396303	28916	G	T	0,999023	2021-07-31	United States
N_377_Y	N	377	SRR15396303	29402	G	T	0,999311	2021-07-31	United States
ORF1ab_599_V	ORF1ab	599	SRR15396304	2061	C	T	0,997581	2021-08-02	United States
ORF1ab_1306_S	ORF1ab	1306	SRR15396304	4181	G	T	0,998704	2021-08-02	United States
ORF1ab_2046_L	ORF1ab	2046	SRR15396304	6402	C	T	0,601641	2021-08-02	United States
ORF1ab_2287_S	ORF1ab	2287	SRR15396304	7124	C	T	0,998937	2021-08-02	United States
ORF1ab_2355_S	ORF1ab	2355	SRR15396304	7328	G	T	0,189913	2021-08-02	United States
ORF1ab_2930_L	ORF1ab	2930	SRR15396304	9053	G	T	0,997039	2021-08-02	United States
ORF1ab_3255_I	ORF1ab	3255	SRR15396304	10029	C	T	0,239991	2021-08-02	United States
ORF1ab_3646_A	ORF1ab	3646	SRR15396304	11201	A	G	0,917848	2021-08-02	United States
ORF1ab_226_N	ORF1ab	226	SRR15396304	14143	G	A	0,997155	2021-08-02	United States
ORF1ab_314_L	ORF1ab	314	SRR15396304	14408	C	T	0,195592	2021-08-02	United States
ORF1ab_662_S	ORF1ab	662	SRR15396304	15451	G	A	0,701687	2021-08-02	United States
ORF1ab_1000_L	ORF1ab	1000	SRR15396304	16466	C	T	0,999676	2021-08-02	United States
ORF1ab_1918_V	ORF1ab	1918	SRR15396304	19220	C	T	0,998881	2021-08-02	United States
S_19_R	S	19	SRR15396304	21618	C	G	0,708459	2021-08-02	United States
S_95_I	S	95	SRR15396304	21846	C	T	0,998899	2021-08-02	United States
S_142_D	S	142	SRR15396304	21987	G	A	1	2021-08-02	United States
S_156_NA	S	156	SRR15396304	22028	G	-AGTTCA	0,996385	2021-08-02	United States
S_214_L	S	214	SRR15396304	22203	G	T	0,997659	2021-08-02	United States
S_452_R	S	452	SRR15396304	22917	T	G	0,998616	2021-08-02	United States
S_478_K	S	478	SRR15396304	22995	C	A	0,779513	2021-08-02	United States
S_614_G	S	614	SRR15396304	23403	A	G	0,999797	2021-08-02	United States
S_681_R	S	681	SRR15396304	23604	C	G	0,999605	2021-08-02	United States
S_950_N	S	950	SRR15396304	24410	G	A	0,999846	2021-08-02	United States
S_1104_L	S	1104	SRR15396304	24872	G	T	0,997329	2021-08-02	United States
ORF3a_11_R	ORF3a	11	SRR15396304	25423	G	C	0,997002	2021-08-02	United States
ORF3a_26_L	ORF3a	26	SRR15396304	25469	C	T	0,999818	2021-08-02	United States
ORF3a_90_F	ORF3a	90	SRR15396304	25660	G	T	0,997465	2021-08-02	United States
M_82_T	M	82	SRR15396304	26767	T	C	0,995106	2021-08-02	United States
ORF7a_82_A	ORF7a	82	SRR15396304	27638	T	C	0,999734	2021-08-02	United States
ORF7a_120_I	ORF7a	120	SRR15396304	27752	C	T	0,999889	2021-08-02	United States
ORF7b_40_I	ORF7b	40	SRR15396304	27874	C	T	0,524111	2021-08-02	United States
ORF8_118_NA	ORF8	118	SRR15396304	28247	A	-GATTTC	0,997392	2021-08-02	United States
N_63_G	N	63	SRR15396304	28461	A	G	0,999542	2021-08-02	United States
N_203_M	N	203	SRR15396304	28881	G	T	0,999516	2021-08-02	United States
N_215_C	N	215	SRR15396304	28916	G	T	0,998876	2021-08-02	United States
N_377_Y	N	377	SRR15396304	29402	G	T	0,999636	2021-08-02	United States
N_415_G	N	415	SRR15396304	29517	A	G	0,0561449	2021-08-02	United States
ORF1ab_1306_S	ORF1ab	1306	SRR15396305	4181	G	T	0,99937	2021-08-02	United States
ORF1ab_2046_L	ORF1ab	2046	SRR15396305	6402	C	T	0,629795	2021-08-02	United States
ORF1ab_2287_S	ORF1ab	2287	SRR15396305	7124	C	T	0,999461	2021-08-02	United States
ORF1ab_2355_S	ORF1ab	2355	SRR15396305	7328	G	T	0,151085	2021-08-02	United States
ORF1ab_2930_L	ORF1ab	2930	SRR15396305	9053	G	T	0,998188	2021-08-02	United States
ORF1ab_3255_I	ORF1ab	3255	SRR15396305	10029	C	T	0,221814	2021-08-02	United States
ORF1ab_3646_A	ORF1ab	3646	SRR15396305	11201	A	G	0,919117	2021-08-02	United States
ORF1ab_314_L	ORF1ab	314	SRR15396305	14408	C	T	0,24105	2021-08-02	United States
ORF1ab_662_S	ORF1ab	662	SRR15396305	15451	G	A	0,754785	2021-08-02	United States
ORF1ab_1000_L	ORF1ab	1000	SRR15396305	16466	C	T	0,999643	2021-08-02	United States
ORF1ab_1257_V	ORF1ab	1257	SRR15396305	17236	A	G	0,998945	2021-08-02	United States
ORF1ab_1918_V	ORF1ab	1918	SRR15396305	19220	C	T	0,999475	2021-08-02	United States
S_19_R	S	19	SRR15396305	21618	C	G	0,684834	2021-08-02	United States
S_142_D	S	142	SRR15396305	21987	G	A	0,999605	2021-08-02	United States
S_156_NA	S	156	SRR15396305	22028	G	-AGTTCA	0,996073	2021-08-02	United States
S_452_R	S	452	SRR15396305	22917	T	G	0,999098	2021-08-02	United States
S_478_K	S	478	SRR15396305	22995	C	A	0,673035	2021-08-02	United States
S_614_G	S	614	SRR15396305	23403	A	G	0,999905	2021-08-02	United States
S_681_R	S	681	SRR15396305	23604	C	G	0,999612	2021-08-02	United States
S_791_I	S	791	SRR15396305	23934	C	T	0,998234	2021-08-02	United States
S_950_N	S	950	SRR15396305	24410	G	A	0,999593	2021-08-02	United States
ORF3a_14_P	ORF3a	14	SRR15396305	25432	A	C	0,998349	2021-08-02	United States
ORF3a_26_L	ORF3a	26	SRR15396305	25469	C	T	0,999791	2021-08-02	United States
ORF3a_104_S	ORF3a	104	SRR15396305	25702	C	T	0,998462	2021-08-02	United States
M_82_T	M	82	SRR15396305	26767	T	C	0,992499	2021-08-02	United States
ORF7a_82_A	ORF7a	82	SRR15396305	27638	T	C	0,999444	2021-08-02	United States
ORF7a_120_I	ORF7a	120	SRR15396305	27752	C	T	0,999914	2021-08-02	United States
ORF7b_40_I	ORF7b	40	SRR15396305	27874	C	T	0,63195	2021-08-02	United States
ORF8_118_NA	ORF8	118	SRR15396305	28247	A	-GATTTC	0,997683	2021-08-02	United States
N_63_G	N	63	SRR15396305	28461	A	G	0,999564	2021-08-02	United States
N_203_M	N	203	SRR15396305	28881	G	T	0,999709	2021-08-02	United States
N_208_S	N	208	SRR15396305	28895	G	T	0,998482	2021-08-02	United States
N_215_C	N	215	SRR15396305	28916	G	T	0,999266	2021-08-02	United States
N_377_Y	N	377	SRR15396305	29402	G	T	0,999698	2021-08-02	United States
ORF1ab_403_I	ORF1ab	403	SRR15396306	1473	C	T	0,986757	2021-08-02	United States
ORF1ab_1306_S	ORF1ab	1306	SRR15396306	4181	G	T	0,998719	2021-08-02	United States
ORF1ab_2046_L	ORF1ab	2046	SRR15396306	6402	C	T	0,617019	2021-08-02	United States
ORF1ab_2287_S	ORF1ab	2287	SRR15396306	7124	C	T	0,998579	2021-08-02	United States
ORF1ab_2355_S	ORF1ab	2355	SRR15396306	7328	G	T	0,175676	2021-08-02	United States
ORF1ab_2930_L	ORF1ab	2930	SRR15396306	9053	G	T	0,997302	2021-08-02	United States
ORF1ab_3255_I	ORF1ab	3255	SRR15396306	10029	C	T	0,22269	2021-08-02	United States
ORF1ab_3646_A	ORF1ab	3646	SRR15396306	11201	A	G	0,90956	2021-08-02	United States
ORF1ab_314_L	ORF1ab	314	SRR15396306	14408	C	T	0,248992	2021-08-02	United States
ORF1ab_662_S	ORF1ab	662	SRR15396306	15451	G	A	0,76419	2021-08-02	United States
ORF1ab_1000_L	ORF1ab	1000	SRR15396306	16466	C	T	0,999645	2021-08-02	United States
ORF1ab_1041_C	ORF1ab	1041	SRR15396306	16588	G	T	0,99502	2021-08-02	United States
ORF1ab_1219_S	ORF1ab	1219	SRR15396306	17122	G	T	0,92085	2021-08-02	United States
ORF1ab_1918_V	ORF1ab	1918	SRR15396306	19220	C	T	0,998609	2021-08-02	United States
S_19_R	S	19	SRR15396306	21618	C	G	0,762762	2021-08-02	United States
S_95_I	S	95	SRR15396306	21846	C	T	0,995757	2021-08-02	United States
S_142_D	S	142	SRR15396306	21987	G	A	0,999469	2021-08-02	United States
S_156_NA	S	156	SRR15396306	22028	G	-AGTTCA	0,99605	2021-08-02	United States
S_452_R	S	452	SRR15396306	22917	T	G	0,999679	2021-08-02	United States
S_478_K	S	478	SRR15396306	22995	C	A	0,820372	2021-08-02	United States
S_614_G	S	614	SRR15396306	23403	A	G	0,999304	2021-08-02	United States
S_681_R	S	681	SRR15396306	23604	C	G	0,999748	2021-08-02	United States
S_950_N	S	950	SRR15396306	24410	G	A	0,999868	2021-08-02	United States
ORF3a_26_L	ORF3a	26	SRR15396306	25469	C	T	0,999627	2021-08-02	United States
M_82_T	M	82	SRR15396306	26767	T	C	0,995087	2021-08-02	United States
ORF7a_82_A	ORF7a	82	SRR15396306	27638	T	C	0,999831	2021-08-02	United States
ORF7a_120_I	ORF7a	120	SRR15396306	27752	C	T	1	2021-08-02	United States
ORF7b_40_I	ORF7b	40	SRR15396306	27874	C	T	0,541704	2021-08-02	United States
ORF8_118_NA	ORF8	118	SRR15396306	28247	A	-GATTTC	0,997404	2021-08-02	United States
N_63_G	N	63	SRR15396306	28461	A	G	0,99951	2021-08-02	United States
N_203_M	N	203	SRR15396306	28881	G	T	0,999432	2021-08-02	United States
N_215_C	N	215	SRR15396306	28916	G	T	0,997333	2021-08-02	United States
N_377_Y	N	377	SRR15396306	29402	G	T	0,999641	2021-08-02	United States
ORF1ab_1306_S	ORF1ab	1306	SRR15396308	4181	G	T	0,999335	2021-08-02	United States
ORF1ab_2046_L	ORF1ab	2046	SRR15396308	6402	C	T	0,604077	2021-08-02	United States
ORF1ab_2287_S	ORF1ab	2287	SRR15396308	7124	C	T	0,999501	2021-08-02	United States
ORF1ab_2355_S	ORF1ab	2355	SRR15396308	7328	G	T	0,155859	2021-08-02	United States
ORF1ab_2930_L	ORF1ab	2930	SRR15396308	9053	G	T	0,998604	2021-08-02	United States
ORF1ab_3255_I	ORF1ab	3255	SRR15396308	10029	C	T	0,268779	2021-08-02	United States
ORF1ab_3646_A	ORF1ab	3646	SRR15396308	11201	A	G	0,907957	2021-08-02	United States
ORF1ab_314_L	ORF1ab	314	SRR15396308	14408	C	T	0,245511	2021-08-02	United States
ORF1ab_662_S	ORF1ab	662	SRR15396308	15451	G	A	0,735807	2021-08-02	United States
ORF1ab_1000_L	ORF1ab	1000	SRR15396308	16466	C	T	0,999569	2021-08-02	United States
ORF1ab_1257_V	ORF1ab	1257	SRR15396308	17236	A	G	0,998643	2021-08-02	United States
ORF1ab_1918_V	ORF1ab	1918	SRR15396308	19220	C	T	0,999342	2021-08-02	United States
S_19_R	S	19	SRR15396308	21618	C	G	0,671162	2021-08-02	United States
S_142_D	S	142	SRR15396308	21987	G	A	0,999528	2021-08-02	United States
S_156_NA	S	156	SRR15396308	22028	G	-AGTTCA	0,996067	2021-08-02	United States
S_452_R	S	452	SRR15396308	22917	T	G	0,99989	2021-08-02	United States
S_478_K	S	478	SRR15396308	22995	C	A	0,773999	2021-08-02	United States
S_614_G	S	614	SRR15396308	23403	A	G	0,999701	2021-08-02	United States
S_681_R	S	681	SRR15396308	23604	C	G	0,999521	2021-08-02	United States
S_950_N	S	950	SRR15396308	24410	G	A	0,999766	2021-08-02	United States
ORF3a_26_L	ORF3a	26	SRR15396308	25469	C	T	0,999854	2021-08-02	United States
M_82_T	M	82	SRR15396308	26767	T	C	0,996126	2021-08-02	United States
ORF7a_82_A	ORF7a	82	SRR15396308	27638	T	C	0,999206	2021-08-02	United States
ORF7a_120_I	ORF7a	120	SRR15396308	27752	C	T	0,999675	2021-08-02	United States
ORF7b_40_I	ORF7b	40	SRR15396308	27874	C	T	0,596568	2021-08-02	United States
ORF8_25_Y	ORF8	25	SRR15396308	27967	G	A	0,996071	2021-08-02	United States
ORF8_118_NA	ORF8	118	SRR15396308	28247	A	-GATTTC	0,99809	2021-08-02	United States
N_63_G	N	63	SRR15396308	28461	A	G	0,999633	2021-08-02	United States
N_203_M	N	203	SRR15396308	28881	G	T	0,999757	2021-08-02	United States
N_215_C	N	215	SRR15396308	28916	G	T	0,998974	2021-08-02	United States
N_377_Y	N	377	SRR15396308	29402	G	T	0,999628	2021-08-02	United States
ORF1ab_309_L	ORF1ab	309	SRR15396311	1191	C	T	0,605319	2021-08-02	United States
ORF1ab_1640_L	ORF1ab	1640	SRR15396311	5184	C	T	0,921348	2021-08-02	United States
ORF1ab_1921_Q	ORF1ab	1921	SRR15396311	6027	C	A	0,763758	2021-08-02	United States
ORF1ab_2980_N	ORF1ab	2980	SRR15396311	9203	G	A	0,983419	2021-08-02	United States
ORF1ab_3138_S	ORF1ab	3138	SRR15396311	9678	T	C	0,177329	2021-08-02	United States
ORF1ab_3580_Q	ORF1ab	3580	SRR15396311	11005	C	A	0,80491	2021-08-02	United States
ORF1ab_314_L	ORF1ab	314	SRR15396311	14408	C	T	0,301356	2021-08-02	United States
ORF1ab_2310_R	ORF1ab	2310	SRR15396311	20396	A	G	0,989071	2021-08-02	United States
ORF1ab_2324_I	ORF1ab	2324	SRR15396311	20438	G	T	0,990457	2021-08-02	United States
S_19_R	S	19	SRR15396311	21618	C	G	0,704596	2021-08-02	United States
S_77_T	S	77	SRR15396311	21792	A	C	0,98872	2021-08-02	United States
S_142_D	S	142	SRR15396311	21987	G	A	1	2021-08-02	United States
S_156_NA	S	156	SRR15396311	22028	G	-AGTTCA	1	2021-08-02	United States
S_452_R	S	452	SRR15396311	22917	T	G	1	2021-08-02	United States
S_478_K	S	478	SRR15396311	22995	C	A	0,989418	2021-08-02	United States
S_484_Q	S	484	SRR15396311	23012	G	C	0,980769	2021-08-02	United States
S_614_G	S	614	SRR15396311	23403	A	G	1	2021-08-02	United States
S_681_R	S	681	SRR15396311	23604	C	G	1	2021-08-02	United States
S_950_N	S	950	SRR15396311	24410	G	A	1	2021-08-02	United States
ORF3a_26_L	ORF3a	26	SRR15396311	25469	C	T	1	2021-08-02	United States
M_82_T	M	82	SRR15396311	26767	T	C	0,997343	2021-08-02	United States
ORF7a_82_A	ORF7a	82	SRR15396311	27638	T	C	1	2021-08-02	United States
ORF7a_120_I	ORF7a	120	SRR15396311	27752	C	T	1	2021-08-02	United States
N_63_G	N	63	SRR15396311	28461	A	G	1	2021-08-02	United States
N_203_M	N	203	SRR15396311	28881	G	T	1	2021-08-02	United States
N_377_Y	N	377	SRR15396311	29402	G	T	0,999212	2021-08-02	United States
ORF1ab_1160_Y	ORF1ab	1160	SRR15396316	3743	C	T	0,176058	2021-08-02	United States
ORF1ab_1306_S	ORF1ab	1306	SRR15396316	4181	G	T	0,998506	2021-08-02	United States
ORF1ab_2046_L	ORF1ab	2046	SRR15396316	6402	C	T	0,422569	2021-08-02	United States
ORF1ab_2125_Y	ORF1ab	2125	SRR15396316	6638	C	T	0,969824	2021-08-02	United States
ORF1ab_2287_S	ORF1ab	2287	SRR15396316	7124	C	T	0,999083	2021-08-02	United States
ORF1ab_2355_S	ORF1ab	2355	SRR15396316	7328	G	T	0,131783	2021-08-02	United States
ORF1ab_2554_V	ORF1ab	2554	SRR15396316	7926	C	T	0,995614	2021-08-02	United States
ORF1ab_2930_L	ORF1ab	2930	SRR15396316	9053	G	T	0,993216	2021-08-02	United States
ORF1ab_3255_I	ORF1ab	3255	SRR15396316	10029	C	T	0,205163	2021-08-02	United States
ORF1ab_3646_A	ORF1ab	3646	SRR15396316	11201	A	G	0,919763	2021-08-02	United States
ORF1ab_183_V	ORF1ab	183	SRR15396316	14014	T	G	0,996115	2021-08-02	United States
ORF1ab_314_L	ORF1ab	314	SRR15396316	14408	C	T	0,238223	2021-08-02	United States
ORF1ab_662_S	ORF1ab	662	SRR15396316	15451	G	A	0,743313	2021-08-02	United States
ORF1ab_1000_L	ORF1ab	1000	SRR15396316	16466	C	T	1	2021-08-02	United States
ORF1ab_1087_Y	ORF1ab	1087	SRR15396316	16726	C	T	0,990848	2021-08-02	United States
ORF1ab_1918_V	ORF1ab	1918	SRR15396316	19220	C	T	0,997252	2021-08-02	United States
S_19_R	S	19	SRR15396316	21618	C	G	0,81821	2021-08-02	United States
S_142_D	S	142	SRR15396316	21987	G	A	1	2021-08-02	United States
S_156_NA	S	156	SRR15396316	22028	G	-AGTTCA	0,99187	2021-08-02	United States
S_452_R	S	452	SRR15396316	22917	T	G	1	2021-08-02	United States
S_478_K	S	478	SRR15396316	22995	C	A	0,886458	2021-08-02	United States
S_614_G	S	614	SRR15396316	23403	A	G	0,998563	2021-08-02	United States
S_681_R	S	681	SRR15396316	23604	C	G	1	2021-08-02	United States
S_950_N	S	950	SRR15396316	24410	G	A	0,999817	2021-08-02	United States
ORF3a_26_L	ORF3a	26	SRR15396316	25469	C	T	0,998696	2021-08-02	United States
E_56_L	E	56	SRR15396316	26410	T	C	0,281421	2021-08-02	United States
M_82_T	M	82	SRR15396316	26767	T	C	0,997884	2021-08-02	United States
ORF7a_82_A	ORF7a	82	SRR15396316	27638	T	C	0,99883	2021-08-02	United States
ORF7a_120_I	ORF7a	120	SRR15396316	27752	C	T	1	2021-08-02	United States
ORF7b_40_I	ORF7b	40	SRR15396316	27874	C	T	0,424492	2021-08-02	United States
ORF8_60_F	ORF8	60	SRR15396316	28073	G	T	0,501435	2021-08-02	United States
ORF8_118_NA	ORF8	118	SRR15396316	28247	A	-GATTTC	0,993631	2021-08-02	United States
N_63_G	N	63	SRR15396316	28461	A	G	0,998756	2021-08-02	United States
N_203_M	N	203	SRR15396316	28881	G	T	1	2021-08-02	United States
N_215_C	N	215	SRR15396316	28916	G	T	0,996152	2021-08-02	United States
N_377_Y	N	377	SRR15396316	29402	G	T	0,999689	2021-08-02	United States
ORF1ab_944_L	ORF1ab	944	SRR15396317	3096	C	T	0,994418	2021-08-02	United States
ORF1ab_1306_S	ORF1ab	1306	SRR15396317	4181	G	T	0,998098	2021-08-02	United States
ORF1ab_1310_I	ORF1ab	1310	SRR15396317	4194	C	T	0,993939	2021-08-02	United States
ORF1ab_2046_L	ORF1ab	2046	SRR15396317	6402	C	T	0,811734	2021-08-02	United States
ORF1ab_2287_S	ORF1ab	2287	SRR15396317	7124	C	T	0,998745	2021-08-02	United States
ORF1ab_2355_S	ORF1ab	2355	SRR15396317	7328	G	T	0,124579	2021-08-02	United States
ORF1ab_2930_L	ORF1ab	2930	SRR15396317	9053	G	T	0,995668	2021-08-02	United States
ORF1ab_3255_I	ORF1ab	3255	SRR15396317	10029	C	T	0,202649	2021-08-02	United States
ORF1ab_3646_A	ORF1ab	3646	SRR15396317	11201	A	G	0,932883	2021-08-02	United States
ORF1ab_50_N	ORF1ab	50	SRR15396317	13617	G	T	0,994936	2021-08-02	United States
ORF1ab_314_L	ORF1ab	314	SRR15396317	14408	C	T	0,41359	2021-08-02	United States
ORF1ab_662_S	ORF1ab	662	SRR15396317	15451	G	A	0,846394	2021-08-02	United States
ORF1ab_1000_L	ORF1ab	1000	SRR15396317	16466	C	T	0,999411	2021-08-02	United States
ORF1ab_1257_V	ORF1ab	1257	SRR15396317	17236	A	G	0,994622	2021-08-02	United States
ORF1ab_1579_V	ORF1ab	1579	SRR15396317	18202	A	G	0,993964	2021-08-02	United States
ORF1ab_1918_V	ORF1ab	1918	SRR15396317	19220	C	T	0,998506	2021-08-02	United States
ORF1ab_2159_T	ORF1ab	2159	SRR15396317	19942	G	A	0,992787	2021-08-02	United States
S_19_R	S	19	SRR15396317	21618	C	G	0,796722	2021-08-02	United States
S_142_D	S	142	SRR15396317	21987	G	A	1	2021-08-02	United States
S_156_NA	S	156	SRR15396317	22028	G	-AGTTCA	0,998636	2021-08-02	United States
S_452_R	S	452	SRR15396317	22917	T	G	0,99942	2021-08-02	United States
S_478_K	S	478	SRR15396317	22995	C	A	0,610506	2021-08-02	United States
S_614_G	S	614	SRR15396317	23403	A	G	1	2021-08-02	United States
S_681_R	S	681	SRR15396317	23604	C	G	0,999809	2021-08-02	United States
S_950_N	S	950	SRR15396317	24410	G	A	0,999568	2021-08-02	United States
ORF3a_26_L	ORF3a	26	SRR15396317	25469	C	T	0,999641	2021-08-02	United States
ORF3a_104_S	ORF3a	104	SRR15396317	25702	C	T	0,995873	2021-08-02	United States
M_82_T	M	82	SRR15396317	26767	T	C	0,99533	2021-08-02	United States
ORF7a_82_A	ORF7a	82	SRR15396317	27638	T	C	0,999599	2021-08-02	United States
ORF7a_120_I	ORF7a	120	SRR15396317	27752	C	T	0,999747	2021-08-02	United States
ORF7b_40_I	ORF7b	40	SRR15396317	27874	C	T	0,717215	2021-08-02	United States
ORF8_118_NA	ORF8	118	SRR15396317	28247	A	-GATTTC	0,997086	2021-08-02	United States
N_63_G	N	63	SRR15396317	28461	A	G	0,999283	2021-08-02	United States
N_203_M	N	203	SRR15396317	28881	G	T	0,999367	2021-08-02	United States
N_208_S	N	208	SRR15396317	28895	G	T	0,994741	2021-08-02	United States
N_215_C	N	215	SRR15396317	28916	G	T	0,998634	2021-08-02	United States
N_377_Y	N	377	SRR15396317	29402	G	T	0,999054	2021-08-02	United States
ORF1ab_1002_NA	ORF1ab	1002	SRR15396320	3269	A	-TTCAAACAATTGTTGAGG	0,993464	2021-08-03	United States
ORF1ab_1306_S	ORF1ab	1306	SRR15396320	4181	G	T	0,999263	2021-08-03	United States
ORF1ab_2046_L	ORF1ab	2046	SRR15396320	6402	C	T	0,719402	2021-08-03	United States
ORF1ab_2287_S	ORF1ab	2287	SRR15396320	7124	C	T	0,999169	2021-08-03	United States
ORF1ab_2355_S	ORF1ab	2355	SRR15396320	7328	G	T	0,0684292	2021-08-03	United States
ORF1ab_2930_L	ORF1ab	2930	SRR15396320	9053	G	T	0,998049	2021-08-03	United States
ORF1ab_3255_I	ORF1ab	3255	SRR15396320	10029	C	T	0,203319	2021-08-03	United States
ORF1ab_3371_L	ORF1ab	3371	SRR15396320	10377	C	T	0,991145	2021-08-03	United States
ORF1ab_3646_A	ORF1ab	3646	SRR15396320	11201	A	G	0,958403	2021-08-03	United States
ORF1ab_314_L	ORF1ab	314	SRR15396320	14408	C	T	0,254927	2021-08-03	United States
ORF1ab_662_S	ORF1ab	662	SRR15396320	15451	G	A	0,766851	2021-08-03	United States
ORF1ab_809_V	ORF1ab	809	SRR15396320	15892	A	G	0,130188	2021-08-03	United States
ORF1ab_1000_L	ORF1ab	1000	SRR15396320	16466	C	T	0,999792	2021-08-03	United States
ORF1ab_1918_V	ORF1ab	1918	SRR15396320	19220	C	T	0,99924	2021-08-03	United States
S_19_R	S	19	SRR15396320	21618	C	G	0,707651	2021-08-03	United States
S_112_L	S	112	SRR15396320	21897	C	T	0,996704	2021-08-03	United States
S_142_D	S	142	SRR15396320	21987	G	A	0,99965	2021-08-03	United States
S_156_NA	S	156	SRR15396320	22028	G	-AGTTCA	0,99764	2021-08-03	United States
S_452_R	S	452	SRR15396320	22917	T	G	0,998996	2021-08-03	United States
S_478_K	S	478	SRR15396320	22995	C	A	0,649569	2021-08-03	United States
S_614_G	S	614	SRR15396320	23403	A	G	0,999668	2021-08-03	United States
S_681_R	S	681	SRR15396320	23604	C	G	0,999728	2021-08-03	United States
S_950_N	S	950	SRR15396320	24410	G	A	0,999815	2021-08-03	United States
ORF3a_26_L	ORF3a	26	SRR15396320	25469	C	T	0,99976	2021-08-03	United States
ORF3a_140_F	ORF3a	140	SRR15396320	25810	C	T	0,996108	2021-08-03	United States
ORF3a_239_Q	ORF3a	239	SRR15396320	26107	G	C	0,640178	2021-08-03	United States
M_82_T	M	82	SRR15396320	26767	T	C	0,995576	2021-08-03	United States
ORF7a_62_*	ORF7a	62	SRR15396320	27577	C	T	0,995258	2021-08-03	United States
ORF7a_82_A	ORF7a	82	SRR15396320	27638	T	C	0,999208	2021-08-03	United States
ORF7a_120_I	ORF7a	120	SRR15396320	27752	C	T	0,999746	2021-08-03	United States
ORF7b_40_I	ORF7b	40	SRR15396320	27874	C	T	0,734786	2021-08-03	United States
ORF8_118_NA	ORF8	118	SRR15396320	28247	A	-GATTTC	0,997521	2021-08-03	United States
N_63_G	N	63	SRR15396320	28461	A	G	0,999582	2021-08-03	United States
N_203_M	N	203	SRR15396320	28881	G	T	0,999574	2021-08-03	United States
N_215_C	N	215	SRR15396320	28916	G	T	0,999078	2021-08-03	United States
N_377_Y	N	377	SRR15396320	29402	G	T	0,99967	2021-08-03	United States
ORF1ab_1306_S	ORF1ab	1306	SRR15396321	4181	G	T	0,998928	2021-08-02	United States
ORF1ab_2046_L	ORF1ab	2046	SRR15396321	6402	C	T	0,56531	2021-08-02	United States
ORF1ab_2287_S	ORF1ab	2287	SRR15396321	7124	C	T	0,999292	2021-08-02	United States
ORF1ab_2355_S	ORF1ab	2355	SRR15396321	7328	G	T	0,0868785	2021-08-02	United States
ORF1ab_2930_L	ORF1ab	2930	SRR15396321	9053	G	T	0,999129	2021-08-02	United States
ORF1ab_3255_I	ORF1ab	3255	SRR15396321	10029	C	T	0,31099	2021-08-02	United States
ORF1ab_3646_A	ORF1ab	3646	SRR15396321	11201	A	G	0,918814	2021-08-02	United States
ORF1ab_314_L	ORF1ab	314	SRR15396321	14408	C	T	0,269182	2021-08-02	United States
ORF1ab_662_S	ORF1ab	662	SRR15396321	15451	G	A	0,732852	2021-08-02	United States
ORF1ab_1000_L	ORF1ab	1000	SRR15396321	16466	C	T	0,999498	2021-08-02	United States
ORF1ab_1257_V	ORF1ab	1257	SRR15396321	17236	A	G	0,99835	2021-08-02	United States
ORF1ab_1918_V	ORF1ab	1918	SRR15396321	19220	C	T	0,999305	2021-08-02	United States
S_19_R	S	19	SRR15396321	21618	C	G	0,7175	2021-08-02	United States
S_142_D	S	142	SRR15396321	21987	G	A	0,999891	2021-08-02	United States
S_156_NA	S	156	SRR15396321	22028	G	-AGTTCA	0,996607	2021-08-02	United States
S_452_R	S	452	SRR15396321	22917	T	G	0,999678	2021-08-02	United States
S_478_K	S	478	SRR15396321	22995	C	A	0,731868	2021-08-02	United States
S_614_G	S	614	SRR15396321	23403	A	G	0,9995	2021-08-02	United States
S_681_R	S	681	SRR15396321	23604	C	G	0,999487	2021-08-02	United States
S_950_N	S	950	SRR15396321	24410	G	A	0,999621	2021-08-02	United States
ORF3a_26_L	ORF3a	26	SRR15396321	25469	C	T	0,9997	2021-08-02	United States
M_82_T	M	82	SRR15396321	26767	T	C	0,994009	2021-08-02	United States
ORF7a_82_A	ORF7a	82	SRR15396321	27638	T	C	0,99946	2021-08-02	United States
ORF7a_120_I	ORF7a	120	SRR15396321	27752	C	T	0,999947	2021-08-02	United States
ORF7b_40_I	ORF7b	40	SRR15396321	27874	C	T	0,596137	2021-08-02	United States
ORF8_25_Y	ORF8	25	SRR15396321	27967	G	A	0,995881	2021-08-02	United States
ORF8_118_NA	ORF8	118	SRR15396321	28247	A	-GATTTC	0,997427	2021-08-02	United States
N_63_G	N	63	SRR15396321	28461	A	G	0,999425	2021-08-02	United States
N_203_M	N	203	SRR15396321	28881	G	T	0,999372	2021-08-02	United States
N_215_C	N	215	SRR15396321	28916	G	T	0,99894	2021-08-02	United States
N_377_Y	N	377	SRR15396321	29402	G	T	0,999651	2021-08-02	United States
ORF1ab_1306_S	ORF1ab	1306	SRR15396322	4181	G	T	0,999635	2021-08-02	United States
ORF1ab_2046_L	ORF1ab	2046	SRR15396322	6402	C	T	0,360222	2021-08-02	United States
ORF1ab_2287_S	ORF1ab	2287	SRR15396322	7124	C	T	0,999502	2021-08-02	United States
ORF1ab_2355_S	ORF1ab	2355	SRR15396322	7328	G	T	0,108588	2021-08-02	United States
ORF1ab_2554_V	ORF1ab	2554	SRR15396322	7926	C	T	0,995457	2021-08-02	United States
ORF1ab_2828_V	ORF1ab	2828	SRR15396322	8748	C	T	0,0716962	2021-08-02	United States
ORF1ab_2930_L	ORF1ab	2930	SRR15396322	9053	G	T	0,999007	2021-08-02	United States
ORF1ab_3255_I	ORF1ab	3255	SRR15396322	10029	C	T	0,247972	2021-08-02	United States
ORF1ab_3646_A	ORF1ab	3646	SRR15396322	11201	A	G	0,941709	2021-08-02	United States
ORF1ab_183_V	ORF1ab	183	SRR15396322	14014	T	G	0,998689	2021-08-02	United States
ORF1ab_314_L	ORF1ab	314	SRR15396322	14408	C	T	0,146388	2021-08-02	United States
ORF1ab_662_S	ORF1ab	662	SRR15396322	15451	G	A	0,694566	2021-08-02	United States
ORF1ab_966_F	ORF1ab	966	SRR15396322	16365	G	T	0,998062	2021-08-02	United States
ORF1ab_1000_L	ORF1ab	1000	SRR15396322	16466	C	T	0,999569	2021-08-02	United States
ORF1ab_1089_L	ORF1ab	1089	SRR15396322	16733	C	T	0,998092	2021-08-02	United States
ORF1ab_1918_V	ORF1ab	1918	SRR15396322	19220	C	T	0,999158	2021-08-02	United States
S_19_R	S	19	SRR15396322	21618	C	G	0,825469	2021-08-02	United States
S_142_D	S	142	SRR15396322	21987	G	A	0,999562	2021-08-02	United States
S_156_NA	S	156	SRR15396322	22028	G	-AGTTCA	0,994945	2021-08-02	United States
S_452_R	S	452	SRR15396322	22917	T	G	0,999362	2021-08-02	United States
S_478_K	S	478	SRR15396322	22995	C	A	0,923326	2021-08-02	United States
S_614_G	S	614	SRR15396322	23403	A	G	0,999321	2021-08-02	United States
S_681_R	S	681	SRR15396322	23604	C	G	0,999747	2021-08-02	United States
S_950_N	S	950	SRR15396322	24410	G	A	0,999802	2021-08-02	United States
ORF3a_26_L	ORF3a	26	SRR15396322	25469	C	T	0,999812	2021-08-02	United States
M_82_T	M	82	SRR15396322	26767	T	C	0,993018	2021-08-02	United States
ORF7a_82_A	ORF7a	82	SRR15396322	27638	T	C	0,999365	2021-08-02	United States
ORF7a_120_I	ORF7a	120	SRR15396322	27752	C	T	0,999818	2021-08-02	United States
ORF7b_40_I	ORF7b	40	SRR15396322	27874	C	T	0,469337	2021-08-02	United States
ORF8_118_NA	ORF8	118	SRR15396322	28247	A	-GATTTC	0,997519	2021-08-02	United States
N_63_G	N	63	SRR15396322	28461	A	G	0,999539	2021-08-02	United States
N_203_M	N	203	SRR15396322	28881	G	T	0,999574	2021-08-02	United States
N_215_C	N	215	SRR15396322	28916	G	T	0,99892	2021-08-02	United States
N_377_Y	N	377	SRR15396322	29402	G	T	0,999579	2021-08-02	United States
ORF1ab_1306_S	ORF1ab	1306	SRR15396323	4181	G	T	1	2021-08-02	United States
ORF1ab_2046_L	ORF1ab	2046	SRR15396323	6402	C	T	0,683975	2021-08-02	United States
ORF1ab_2287_S	ORF1ab	2287	SRR15396323	7124	C	T	0,999257	2021-08-02	United States
ORF1ab_2355_S	ORF1ab	2355	SRR15396323	7328	G	T	0,13986	2021-08-02	United States
ORF1ab_2930_L	ORF1ab	2930	SRR15396323	9053	G	T	0,997481	2021-08-02	United States
ORF1ab_3255_I	ORF1ab	3255	SRR15396323	10029	C	T	0,254725	2021-08-02	United States
ORF1ab_3646_A	ORF1ab	3646	SRR15396323	11201	A	G	0,921659	2021-08-02	United States
ORF1ab_3853_V	ORF1ab	3853	SRR15396323	11822	A	G	0,987131	2021-08-02	United States
ORF1ab_314_L	ORF1ab	314	SRR15396323	14408	C	T	0,30071	2021-08-02	United States
ORF1ab_662_S	ORF1ab	662	SRR15396323	15451	G	A	0,722765	2021-08-02	United States
ORF1ab_1000_L	ORF1ab	1000	SRR15396323	16466	C	T	0,999003	2021-08-02	United States
ORF1ab_1257_V	ORF1ab	1257	SRR15396323	17236	A	G	0,996217	2021-08-02	United States
ORF1ab_1918_V	ORF1ab	1918	SRR15396323	19220	C	T	0,998535	2021-08-02	United States
S_19_R	S	19	SRR15396323	21618	C	G	0,819853	2021-08-02	United States
S_142_D	S	142	SRR15396323	21987	G	A	1	2021-08-02	United States
S_156_NA	S	156	SRR15396323	22028	G	-AGTTCA	1	2021-08-02	United States
S_452_R	S	452	SRR15396323	22917	T	G	1	2021-08-02	United States
S_478_K	S	478	SRR15396323	22995	C	A	0,877598	2021-08-02	United States
S_614_G	S	614	SRR15396323	23403	A	G	0,996516	2021-08-02	United States
S_681_R	S	681	SRR15396323	23604	C	G	1	2021-08-02	United States
S_950_N	S	950	SRR15396323	24410	G	A	1	2021-08-02	United States
ORF3a_26_L	ORF3a	26	SRR15396323	25469	C	T	0,999625	2021-08-02	United States
M_82_T	M	82	SRR15396323	26767	T	C	0,990789	2021-08-02	United States
ORF7a_82_A	ORF7a	82	SRR15396323	27638	T	C	0,99726	2021-08-02	United States
ORF7a_120_I	ORF7a	120	SRR15396323	27752	C	T	1	2021-08-02	United States
ORF7b_40_I	ORF7b	40	SRR15396323	27874	C	T	0,516014	2021-08-02	United States
ORF8_95_F	ORF8	95	SRR15396323	28178	G	T	0,494841	2021-08-02	United States
ORF8_118_NA	ORF8	118	SRR15396323	28247	A	-GATTTC	0,998041	2021-08-02	United States
N_63_G	N	63	SRR15396323	28461	A	G	0,998336	2021-08-02	United States
N_203_M	N	203	SRR15396323	28881	G	T	1	2021-08-02	United States
N_215_C	N	215	SRR15396323	28916	G	T	0,993255	2021-08-02	United States
N_377_Y	N	377	SRR15396323	29402	G	T	1	2021-08-02	United States
ORF1ab_1306_S	ORF1ab	1306	SRR15396325	4181	G	T	1	2021-08-02	United States
ORF1ab_2046_L	ORF1ab	2046	SRR15396325	6402	C	T	0,410183	2021-08-02	United States
ORF1ab_2287_S	ORF1ab	2287	SRR15396325	7124	C	T	0,998424	2021-08-02	United States
ORF1ab_2355_S	ORF1ab	2355	SRR15396325	7328	G	T	0,127778	2021-08-02	United States
ORF1ab_2554_V	ORF1ab	2554	SRR15396325	7926	C	T	0,40566	2021-08-02	United States
ORF1ab_2930_L	ORF1ab	2930	SRR15396325	9053	G	T	1	2021-08-02	United States
ORF1ab_3255_I	ORF1ab	3255	SRR15396325	10029	C	T	0,252856	2021-08-02	United States
ORF1ab_3353_R	ORF1ab	3353	SRR15396325	10323	A	G	0,2375	2021-08-02	United States
ORF1ab_3476_V	ORF1ab	3476	SRR15396325	10691	A	G	0,342868	2021-08-02	United States
ORF1ab_3646_A	ORF1ab	3646	SRR15396325	11201	A	G	0,911538	2021-08-02	United States
ORF1ab_3936_N	ORF1ab	3936	SRR15396325	12071	G	A	0,204697	2021-08-02	United States
ORF1ab_183_V	ORF1ab	183	SRR15396325	14014	T	G	0,457055	2021-08-02	United States
ORF1ab_314_L	ORF1ab	314	SRR15396325	14408	C	T	0,140887	2021-08-02	United States
ORF1ab_662_S	ORF1ab	662	SRR15396325	15451	G	A	0,673187	2021-08-02	United States
ORF1ab_1000_L	ORF1ab	1000	SRR15396325	16466	C	T	0,999569	2021-08-02	United States
ORF1ab_1572_Y	ORF1ab	1572	SRR15396325	18181	G	T	0,292559	2021-08-02	United States
ORF1ab_1898_F	ORF1ab	1898	SRR15396325	19160	C	T	0,546407	2021-08-02	United States
ORF1ab_1918_V	ORF1ab	1918	SRR15396325	19220	C	T	0,998922	2021-08-02	United States
ORF1ab_2501_I	ORF1ab	2501	SRR15396325	20968	G	A	0,461	2021-08-02	United States
S_19_R	S	19	SRR15396325	21618	C	G	0,785426	2021-08-02	United States
S_142_D	S	142	SRR15396325	21987	G	A	1	2021-08-02	United States
S_156_NA	S	156	SRR15396325	22028	G	-AGTTCA	1	2021-08-02	United States
S_452_R	S	452	SRR15396325	22917	T	G	1	2021-08-02	United States
S_478_K	S	478	SRR15396325	22995	C	A	0,907846	2021-08-02	United States
S_614_G	S	614	SRR15396325	23403	A	G	1	2021-08-02	United States
S_681_R	S	681	SRR15396325	23604	C	G	1	2021-08-02	United States
S_950_N	S	950	SRR15396325	24410	G	A	1	2021-08-02	United States
ORF3a_26_L	ORF3a	26	SRR15396325	25469	C	T	0,999147	2021-08-02	United States
M_82_T	M	82	SRR15396325	26767	T	C	0,99747	2021-08-02	United States
ORF7a_9_P	ORF7a	9	SRR15396325	27419	T	C	0,0878761	2021-08-02	United States
ORF7a_82_A	ORF7a	82	SRR15396325	27638	T	C	1	2021-08-02	United States
ORF7a_120_I	ORF7a	120	SRR15396325	27752	C	T	1	2021-08-02	United States
ORF7b_40_I	ORF7b	40	SRR15396325	27874	C	T	0,39317	2021-08-02	United States
ORF8_118_NA	ORF8	118	SRR15396325	28247	A	-GATTTC	0,997586	2021-08-02	United States
N_63_G	N	63	SRR15396325	28461	A	G	0,998045	2021-08-02	United States
N_203_M	N	203	SRR15396325	28881	G	T	0,999019	2021-08-02	United States
N_215_C	N	215	SRR15396325	28916	G	T	0,999024	2021-08-02	United States
N_377_Y	N	377	SRR15396325	29402	G	T	0,999738	2021-08-02	United States
ORF1ab_1306_S	ORF1ab	1306	SRR15396326	4181	G	T	0,999257	2021-08-02	United States
ORF1ab_2046_L	ORF1ab	2046	SRR15396326	6402	C	T	0,713805	2021-08-02	United States
ORF1ab_2287_S	ORF1ab	2287	SRR15396326	7124	C	T	0,999111	2021-08-02	United States
ORF1ab_2355_S	ORF1ab	2355	SRR15396326	7328	G	T	0,0611552	2021-08-02	United States
ORF1ab_2930_L	ORF1ab	2930	SRR15396326	9053	G	T	0,997641	2021-08-02	United States
ORF1ab_3255_I	ORF1ab	3255	SRR15396326	10029	C	T	0,281019	2021-08-02	United States
ORF1ab_3646_A	ORF1ab	3646	SRR15396326	11201	A	G	0,922709	2021-08-02	United States
ORF1ab_314_L	ORF1ab	314	SRR15396326	14408	C	T	0,30194	2021-08-02	United States
ORF1ab_662_S	ORF1ab	662	SRR15396326	15451	G	A	0,774704	2021-08-02	United States
ORF1ab_1000_L	ORF1ab	1000	SRR15396326	16466	C	T	0,99937	2021-08-02	United States
ORF1ab_1257_V	ORF1ab	1257	SRR15396326	17236	A	G	0,998468	2021-08-02	United States
ORF1ab_1918_V	ORF1ab	1918	SRR15396326	19220	C	T	0,99937	2021-08-02	United States
S_19_R	S	19	SRR15396326	21618	C	G	0,718789	2021-08-02	United States
S_142_D	S	142	SRR15396326	21987	G	A	1	2021-08-02	United States
S_156_NA	S	156	SRR15396326	22028	G	-AGTTCA	0,998284	2021-08-02	United States
S_452_R	S	452	SRR15396326	22917	T	G	1	2021-08-02	United States
S_478_K	S	478	SRR15396326	22995	C	A	0,733948	2021-08-02	United States
S_614_G	S	614	SRR15396326	23403	A	G	1	2021-08-02	United States
S_681_R	S	681	SRR15396326	23604	C	G	0,999505	2021-08-02	United States
S_950_N	S	950	SRR15396326	24410	G	A	0,999894	2021-08-02	United States
ORF3a_26_L	ORF3a	26	SRR15396326	25469	C	T	0,999476	2021-08-02	United States
M_82_T	M	82	SRR15396326	26767	T	C	0,993845	2021-08-02	United States
ORF7a_82_A	ORF7a	82	SRR15396326	27638	T	C	0,999357	2021-08-02	United States
ORF7a_120_I	ORF7a	120	SRR15396326	27752	C	T	1	2021-08-02	United States
ORF7b_40_I	ORF7b	40	SRR15396326	27874	C	T	0,590485	2021-08-02	United States
ORF8_118_NA	ORF8	118	SRR15396326	28247	A	-GATTTC	0,99687	2021-08-02	United States
N_63_G	N	63	SRR15396326	28461	A	G	0,99919	2021-08-02	United States
N_203_M	N	203	SRR15396326	28881	G	T	0,999211	2021-08-02	United States
N_215_C	N	215	SRR15396326	28916	G	T	0,998121	2021-08-02	United States
N_377_Y	N	377	SRR15396326	29402	G	T	0,999258	2021-08-02	United States
ORF1ab_1306_S	ORF1ab	1306	SRR15396327	4181	G	T	1	2021-08-02	United States
ORF1ab_2046_L	ORF1ab	2046	SRR15396327	6402	C	T	0,437801	2021-08-02	United States
ORF1ab_2287_S	ORF1ab	2287	SRR15396327	7124	C	T	1	2021-08-02	United States
ORF1ab_2349_F	ORF1ab	2349	SRR15396327	7312	G	T	0,0561798	2021-08-02	United States
ORF1ab_2930_L	ORF1ab	2930	SRR15396327	9053	G	T	1	2021-08-02	United States
ORF1ab_3255_I	ORF1ab	3255	SRR15396327	10029	C	T	0,235324	2021-08-02	United States
ORF1ab_3606_F	ORF1ab	3606	SRR15396327	11083	G	T	0,0577037	2021-08-02	United States
ORF1ab_3646_A	ORF1ab	3646	SRR15396327	11201	A	G	0,930892	2021-08-02	United States
ORF1ab_314_L	ORF1ab	314	SRR15396327	14408	C	T	0,176311	2021-08-02	United States
ORF1ab_662_S	ORF1ab	662	SRR15396327	15451	G	A	0,723824	2021-08-02	United States
ORF1ab_1000_L	ORF1ab	1000	SRR15396327	16466	C	T	0,999528	2021-08-02	United States
ORF1ab_1918_V	ORF1ab	1918	SRR15396327	19220	C	T	0,999127	2021-08-02	United States
ORF1ab_2297_C	ORF1ab	2297	SRR15396327	20356	G	T	0,472696	2021-08-02	United States
S_19_R	S	19	SRR15396327	21618	C	G	0,786492	2021-08-02	United States
S_142_D	S	142	SRR15396327	21987	G	A	1	2021-08-02	United States
S_156_NA	S	156	SRR15396327	22028	G	-AGTTCA	1	2021-08-02	United States
S_452_R	S	452	SRR15396327	22917	T	G	1	2021-08-02	United States
S_478_K	S	478	SRR15396327	22995	C	A	0,913534	2021-08-02	United States
S_614_G	S	614	SRR15396327	23403	A	G	1	2021-08-02	United States
S_681_R	S	681	SRR15396327	23604	C	G	1	2021-08-02	United States
S_950_N	S	950	SRR15396327	24410	G	A	1	2021-08-02	United States
ORF3a_26_L	ORF3a	26	SRR15396327	25469	C	T	1	2021-08-02	United States
ORF3a_239_Q	ORF3a	239	SRR15396327	26107	G	C	0,550903	2021-08-02	United States
M_82_T	M	82	SRR15396327	26767	T	C	0,996656	2021-08-02	United States
ORF7a_120_I	ORF7a	120	SRR15396327	27752	C	T	1	2021-08-02	United States
ORF7b_40_I	ORF7b	40	SRR15396327	27874	C	T	0,601124	2021-08-02	United States
ORF8_118_NA	ORF8	118	SRR15396327	28247	A	-GATTTC	0,998393	2021-08-02	United States
N_63_G	N	63	SRR15396327	28461	A	G	0,996063	2021-08-02	United States
N_203_M	N	203	SRR15396327	28881	G	T	0,995851	2021-08-02	United States
N_215_C	N	215	SRR15396327	28916	G	T	0,991837	2021-08-02	United States
N_369_R	N	369	SRR15396327	29379	A	G	0,988136	2021-08-02	United States
N_377_Y	N	377	SRR15396327	29402	G	T	1	2021-08-02	United States
ORF1ab_1306_S	ORF1ab	1306	SRR15396328	4181	G	T	0,998753	2021-08-02	United States
ORF1ab_2046_L	ORF1ab	2046	SRR15396328	6402	C	T	0,678446	2021-08-02	United States
ORF1ab_2287_S	ORF1ab	2287	SRR15396328	7124	C	T	0,999349	2021-08-02	United States
ORF1ab_2327_C	ORF1ab	2327	SRR15396328	7246	G	T	0,993808	2021-08-02	United States
ORF1ab_2930_L	ORF1ab	2930	SRR15396328	9053	G	T	0,99898	2021-08-02	United States
ORF1ab_3255_I	ORF1ab	3255	SRR15396328	10029	C	T	0,270744	2021-08-02	United States
ORF1ab_3646_A	ORF1ab	3646	SRR15396328	11201	A	G	0,918021	2021-08-02	United States
ORF1ab_3731_V	ORF1ab	3731	SRR15396328	11456	A	G	0,995292	2021-08-02	United States
ORF1ab_4083_M	ORF1ab	4083	SRR15396328	12513	C	T	0,995351	2021-08-02	United States
ORF1ab_314_L	ORF1ab	314	SRR15396328	14408	C	T	0,285142	2021-08-02	United States
ORF1ab_662_S	ORF1ab	662	SRR15396328	15451	G	A	0,771024	2021-08-02	United States
ORF1ab_1000_L	ORF1ab	1000	SRR15396328	16466	C	T	0,999895	2021-08-02	United States
ORF1ab_1918_V	ORF1ab	1918	SRR15396328	19220	C	T	0,999259	2021-08-02	United States
S_19_R	S	19	SRR15396328	21618	C	G	0,698875	2021-08-02	United States
S_142_D	S	142	SRR15396328	21987	G	A	0,999525	2021-08-02	United States
S_156_NA	S	156	SRR15396328	22028	G	-AGTTCA	0,998108	2021-08-02	United States
S_452_R	S	452	SRR15396328	22917	T	G	1	2021-08-02	United States
S_478_K	S	478	SRR15396328	22995	C	A	0,702761	2021-08-02	United States
S_614_G	S	614	SRR15396328	23403	A	G	1	2021-08-02	United States
S_681_R	S	681	SRR15396328	23604	C	G	0,999281	2021-08-02	United States
S_704_L	S	704	SRR15396328	23673	C	T	0,993532	2021-08-02	United States
S_950_N	S	950	SRR15396328	24410	G	A	0,999543	2021-08-02	United States
ORF3a_26_L	ORF3a	26	SRR15396328	25469	C	T	0,999403	2021-08-02	United States
M_82_T	M	82	SRR15396328	26767	T	C	0,994786	2021-08-02	United States
ORF7a_82_A	ORF7a	82	SRR15396328	27638	T	C	1	2021-08-02	United States
ORF7a_120_I	ORF7a	120	SRR15396328	27752	C	T	0,999784	2021-08-02	United States
ORF7b_40_I	ORF7b	40	SRR15396328	27874	C	T	0,626155	2021-08-02	United States
ORF8_118_NA	ORF8	118	SRR15396328	28247	A	-GATTTC	0,997324	2021-08-02	United States
N_63_G	N	63	SRR15396328	28461	A	G	0,998894	2021-08-02	United States
N_203_M	N	203	SRR15396328	28881	G	T	0,999518	2021-08-02	United States
N_215_C	N	215	SRR15396328	28916	G	T	0,999044	2021-08-02	United States
N_377_Y	N	377	SRR15396328	29402	G	T	0,999609	2021-08-02	United States
ORF1ab_1306_S	ORF1ab	1306	SRR15396332	4181	G	T	0,999281	2021-08-02	United States
ORF1ab_2046_L	ORF1ab	2046	SRR15396332	6402	C	T	0,634871	2021-08-02	United States
ORF1ab_2125_Y	ORF1ab	2125	SRR15396332	6638	C	T	0,988684	2021-08-02	United States
ORF1ab_2287_S	ORF1ab	2287	SRR15396332	7124	C	T	0,999326	2021-08-02	United States
ORF1ab_2355_S	ORF1ab	2355	SRR15396332	7328	G	T	0,0940083	2021-08-02	United States
ORF1ab_2554_V	ORF1ab	2554	SRR15396332	7926	C	T	0,999211	2021-08-02	United States
ORF1ab_2930_L	ORF1ab	2930	SRR15396332	9053	G	T	0,998094	2021-08-02	United States
ORF1ab_3255_I	ORF1ab	3255	SRR15396332	10029	C	T	0,261456	2021-08-02	United States
ORF1ab_3646_A	ORF1ab	3646	SRR15396332	11201	A	G	0,927495	2021-08-02	United States
ORF1ab_4190_G	ORF1ab	4190	SRR15396332	12834	A	G	0,997332	2021-08-02	United States
ORF1ab_183_V	ORF1ab	183	SRR15396332	14014	T	G	0,997422	2021-08-02	United States
ORF1ab_314_L	ORF1ab	314	SRR15396332	14408	C	T	0,289331	2021-08-02	United States
ORF1ab_662_S	ORF1ab	662	SRR15396332	15451	G	A	0,78572	2021-08-02	United States
ORF1ab_1000_L	ORF1ab	1000	SRR15396332	16466	C	T	0,999769	2021-08-02	United States
ORF1ab_1087_Y	ORF1ab	1087	SRR15396332	16726	C	T	0,998242	2021-08-02	United States
ORF1ab_1918_V	ORF1ab	1918	SRR15396332	19220	C	T	0,999531	2021-08-02	United States
S_19_R	S	19	SRR15396332	21618	C	G	0,710856	2021-08-02	United States
S_142_D	S	142	SRR15396332	21987	G	A	1	2021-08-02	United States
S_156_NA	S	156	SRR15396332	22028	G	-AGTTCA	0,998897	2021-08-02	United States
S_452_R	S	452	SRR15396332	22917	T	G	0,999575	2021-08-02	United States
S_478_K	S	478	SRR15396332	22995	C	A	0,7403	2021-08-02	United States
S_614_G	S	614	SRR15396332	23403	A	G	0,99941	2021-08-02	United States
S_681_R	S	681	SRR15396332	23604	C	G	0,999708	2021-08-02	United States
S_950_N	S	950	SRR15396332	24410	G	A	0,999737	2021-08-02	United States
ORF3a_26_L	ORF3a	26	SRR15396332	25469	C	T	0,999963	2021-08-02	United States
M_82_T	M	82	SRR15396332	26767	T	C	0,994745	2021-08-02	United States
ORF7a_82_A	ORF7a	82	SRR15396332	27638	T	C	0,999787	2021-08-02	United States
ORF7a_120_I	ORF7a	120	SRR15396332	27752	C	T	1	2021-08-02	United States
ORF7b_40_I	ORF7b	40	SRR15396332	27874	C	T	0,608204	2021-08-02	United States
ORF8_60_F	ORF8	60	SRR15396332	28073	G	T	0,593246	2021-08-02	United States
ORF8_118_NA	ORF8	118	SRR15396332	28247	A	-GATTTC	0,994004	2021-08-02	United States
N_63_G	N	63	SRR15396332	28461	A	G	0,999643	2021-08-02	United States
N_203_M	N	203	SRR15396332	28881	G	T	0,999438	2021-08-02	United States
N_215_C	N	215	SRR15396332	28916	G	T	0,999583	2021-08-02	United States
N_377_Y	N	377	SRR15396332	29402	G	T	0,999241	2021-08-02	United States
ORF1ab_1306_S	ORF1ab	1306	SRR15396334	4181	G	T	0,998383	2021-08-02	United States
ORF1ab_2046_L	ORF1ab	2046	SRR15396334	6402	C	T	0,846414	2021-08-02	United States
ORF1ab_2287_S	ORF1ab	2287	SRR15396334	7124	C	T	0,998557	2021-08-02	United States
ORF1ab_2355_S	ORF1ab	2355	SRR15396334	7328	G	T	0,078629	2021-08-02	United States
ORF1ab_2930_L	ORF1ab	2930	SRR15396334	9053	G	T	0,993674	2021-08-02	United States
ORF1ab_3255_I	ORF1ab	3255	SRR15396334	10029	C	T	0,155718	2021-08-02	United States
ORF1ab_3646_A	ORF1ab	3646	SRR15396334	11201	A	G	0,961532	2021-08-02	United States
ORF1ab_4179_K	ORF1ab	4179	SRR15396334	12801	G	A	0,991645	2021-08-02	United States
ORF1ab_314_L	ORF1ab	314	SRR15396334	14408	C	T	0,424268	2021-08-02	United States
ORF1ab_662_S	ORF1ab	662	SRR15396334	15451	G	A	0,853532	2021-08-02	United States
ORF1ab_1000_L	ORF1ab	1000	SRR15396334	16466	C	T	0,999734	2021-08-02	United States
ORF1ab_1918_V	ORF1ab	1918	SRR15396334	19220	C	T	0,997661	2021-08-02	United States
S_19_R	S	19	SRR15396334	21618	C	G	0,841003	2021-08-02	United States
S_142_D	S	142	SRR15396334	21987	G	A	0,999692	2021-08-02	United States
S_156_NA	S	156	SRR15396334	22028	G	-AGTTCA	0,9967	2021-08-02	United States
S_243_S	S	243	SRR15396334	22289	G	T	0,991855	2021-08-02	United States
S_452_R	S	452	SRR15396334	22917	T	G	0,999895	2021-08-02	United States
S_478_K	S	478	SRR15396334	22995	C	A	0,592176	2021-08-02	United States
S_614_G	S	614	SRR15396334	23403	A	G	0,999587	2021-08-02	United States
S_681_R	S	681	SRR15396334	23604	C	G	0,999572	2021-08-02	United States
S_950_N	S	950	SRR15396334	24410	G	A	0,999719	2021-08-02	United States
ORF3a_26_L	ORF3a	26	SRR15396334	25469	C	T	0,999817	2021-08-02	United States
ORF3a_239_Q	ORF3a	239	SRR15396334	26107	G	C	0,71962	2021-08-02	United States
M_82_T	M	82	SRR15396334	26767	T	C	0,994883	2021-08-02	United States
ORF7a_82_A	ORF7a	82	SRR15396334	27638	T	C	0,999461	2021-08-02	United States
ORF7a_120_I	ORF7a	120	SRR15396334	27752	C	T	0,999893	2021-08-02	United States
ORF7b_40_I	ORF7b	40	SRR15396334	27874	C	T	0,818912	2021-08-02	United States
ORF8_118_NA	ORF8	118	SRR15396334	28247	A	-GATTTC	0,997536	2021-08-02	United States
N_63_G	N	63	SRR15396334	28461	A	G	0,9997	2021-08-02	United States
ORF1ab_1306_S	ORF1ab	1306	SRR15396336	4181	G	T	0,998961	2021-08-02	United States
ORF1ab_2046_L	ORF1ab	2046	SRR15396336	6402	C	T	0,749129	2021-08-02	United States
ORF1ab_2287_S	ORF1ab	2287	SRR15396336	7124	C	T	0,999272	2021-08-02	United States
ORF1ab_2355_S	ORF1ab	2355	SRR15396336	7328	G	T	0,105263	2021-08-02	United States
ORF1ab_2930_L	ORF1ab	2930	SRR15396336	9053	G	T	0,995551	2021-08-02	United States
ORF1ab_3255_I	ORF1ab	3255	SRR15396336	10029	C	T	0,238259	2021-08-02	United States
ORF1ab_3646_A	ORF1ab	3646	SRR15396336	11201	A	G	0,919102	2021-08-02	United States
ORF1ab_314_L	ORF1ab	314	SRR15396336	14408	C	T	0,303493	2021-08-02	United States
ORF1ab_662_S	ORF1ab	662	SRR15396336	15451	G	A	0,796022	2021-08-02	United States
ORF1ab_1000_L	ORF1ab	1000	SRR15396336	16466	C	T	0,999193	2021-08-02	United States
ORF1ab_1257_V	ORF1ab	1257	SRR15396336	17236	A	G	0,996711	2021-08-02	United States
ORF1ab_1918_V	ORF1ab	1918	SRR15396336	19220	C	T	0,998264	2021-08-02	United States
S_19_R	S	19	SRR15396336	21618	C	G	0,77451	2021-08-02	United States
S_142_D	S	142	SRR15396336	21987	G	A	1	2021-08-02	United States
S_156_NA	S	156	SRR15396336	22028	G	-AGTTCA	0,995381	2021-08-02	United States
S_452_R	S	452	SRR15396336	22917	T	G	1	2021-08-02	United States
S_478_K	S	478	SRR15396336	22995	C	A	0,643312	2021-08-02	United States
S_614_G	S	614	SRR15396336	23403	A	G	1	2021-08-02	United States
S_681_R	S	681	SRR15396336	23604	C	G	0,999166	2021-08-02	United States
S_950_N	S	950	SRR15396336	24410	G	A	0,999759	2021-08-02	United States
ORF3a_26_L	ORF3a	26	SRR15396336	25469	C	T	0,999706	2021-08-02	United States
ORF3a_104_S	ORF3a	104	SRR15396336	25702	C	T	0,998032	2021-08-02	United States
M_82_T	M	82	SRR15396336	26767	T	C	0,995625	2021-08-02	United States
ORF7a_82_A	ORF7a	82	SRR15396336	27638	T	C	1	2021-08-02	United States
ORF7a_120_I	ORF7a	120	SRR15396336	27752	C	T	1	2021-08-02	United States
ORF7b_40_I	ORF7b	40	SRR15396336	27874	C	T	0,705731	2021-08-02	United States
ORF8_118_NA	ORF8	118	SRR15396336	28247	A	-GATTTC	0,997396	2021-08-02	United States
N_63_G	N	63	SRR15396336	28461	A	G	0,999564	2021-08-02	United States
N_203_M	N	203	SRR15396336	28881	G	T	0,999582	2021-08-02	United States
N_208_S	N	208	SRR15396336	28895	G	T	0,997707	2021-08-02	United States
N_215_C	N	215	SRR15396336	28916	G	T	0,999067	2021-08-02	United States
N_377_Y	N	377	SRR15396336	29402	G	T	0,999272	2021-08-02	United States
ORF1ab_1306_S	ORF1ab	1306	SRR15396339	4181	G	T	0,999126	2021-08-02	United States
ORF1ab_2046_L	ORF1ab	2046	SRR15396339	6402	C	T	0,550614	2021-08-02	United States
ORF1ab_2287_S	ORF1ab	2287	SRR15396339	7124	C	T	0,999355	2021-08-02	United States
ORF1ab_2355_S	ORF1ab	2355	SRR15396339	7328	G	T	0,101251	2021-08-02	United States
ORF1ab_2930_L	ORF1ab	2930	SRR15396339	9053	G	T	0,999052	2021-08-02	United States
ORF1ab_3255_I	ORF1ab	3255	SRR15396339	10029	C	T	0,310434	2021-08-02	United States
ORF1ab_3646_A	ORF1ab	3646	SRR15396339	11201	A	G	0,902573	2021-08-02	United States
ORF1ab_4074_T	ORF1ab	4074	SRR15396339	12486	T	C	0,99197	2021-08-02	United States
ORF1ab_314_L	ORF1ab	314	SRR15396339	14408	C	T	0,184188	2021-08-02	United States
ORF1ab_662_S	ORF1ab	662	SRR15396339	15451	G	A	0,749795	2021-08-02	United States
ORF1ab_1000_L	ORF1ab	1000	SRR15396339	16466	C	T	0,999585	2021-08-02	United States
ORF1ab_1257_V	ORF1ab	1257	SRR15396339	17236	A	G	0,997765	2021-08-02	United States
ORF1ab_1918_V	ORF1ab	1918	SRR15396339	19220	C	T	0,999332	2021-08-02	United States
ORF1ab_2425_H	ORF1ab	2425	SRR15396339	20742	A	C	0,0551227	2021-08-02	United States
S_3_NA	S	3	SRR15396339	21569	G	+T	0,0661871	2021-08-02	United States
S_5_F	S	5	SRR15396339	21575	C	T	0,997797	2021-08-02	United States
S_19_R	S	19	SRR15396339	21618	C	G	0,744942	2021-08-02	United States
S_142_D	S	142	SRR15396339	21987	G	A	0,999673	2021-08-02	United States
S_156_NA	S	156	SRR15396339	22028	G	-AGTTCA	0,996402	2021-08-02	United States
S_452_R	S	452	SRR15396339	22917	T	G	0,999145	2021-08-02	United States
S_478_K	S	478	SRR15396339	22995	C	A	0,730898	2021-08-02	United States
S_614_G	S	614	SRR15396339	23403	A	G	0,999913	2021-08-02	United States
S_681_R	S	681	SRR15396339	23604	C	G	0,999674	2021-08-02	United States
S_950_N	S	950	SRR15396339	24410	G	A	0,99968	2021-08-02	United States
ORF3a_26_L	ORF3a	26	SRR15396339	25469	C	T	0,999705	2021-08-02	United States
ORF3a_104_S	ORF3a	104	SRR15396339	25702	C	T	0,998153	2021-08-02	United States
M_82_T	M	82	SRR15396339	26767	T	C	0,994109	2021-08-02	United States
ORF7a_82_A	ORF7a	82	SRR15396339	27638	T	C	0,999498	2021-08-02	United States
ORF7a_120_I	ORF7a	120	SRR15396339	27752	C	T	0,999788	2021-08-02	United States
ORF7b_40_I	ORF7b	40	SRR15396339	27874	C	T	0,575291	2021-08-02	United States
ORF8_118_NA	ORF8	118	SRR15396339	28247	A	-GATTTC	0,997575	2021-08-02	United States
N_63_G	N	63	SRR15396339	28461	A	G	0,999755	2021-08-02	United States
N_203_M	N	203	SRR15396339	28881	G	T	0,999479	2021-08-02	United States
N_208_S	N	208	SRR15396339	28895	G	T	0,997282	2021-08-02	United States
N_215_C	N	215	SRR15396339	28916	G	T	0,999122	2021-08-02	United States
N_377_Y	N	377	SRR15396339	29402	G	T	0,999291	2021-08-02	United States
ORF1ab_1306_S	ORF1ab	1306	SRR15396340	4181	G	T	0,999628	2021-08-02	United States
ORF1ab_2046_L	ORF1ab	2046	SRR15396340	6402	C	T	0,275689	2021-08-02	United States
ORF1ab_2125_Y	ORF1ab	2125	SRR15396340	6638	C	T	0,968526	2021-08-02	United States
ORF1ab_2287_S	ORF1ab	2287	SRR15396340	7124	C	T	0,999684	2021-08-02	United States
ORF1ab_2355_S	ORF1ab	2355	SRR15396340	7328	G	T	0,0873965	2021-08-02	United States
ORF1ab_2554_V	ORF1ab	2554	SRR15396340	7926	C	T	0,997527	2021-08-02	United States
ORF1ab_2930_L	ORF1ab	2930	SRR15396340	9053	G	T	0,997972	2021-08-02	United States
ORF1ab_3255_I	ORF1ab	3255	SRR15396340	10029	C	T	0,248461	2021-08-02	United States
ORF1ab_3646_A	ORF1ab	3646	SRR15396340	11201	A	G	0,854769	2021-08-02	United States
ORF1ab_183_V	ORF1ab	183	SRR15396340	14014	T	G	0,998874	2021-08-02	United States
ORF1ab_314_L	ORF1ab	314	SRR15396340	14408	C	T	0,20919	2021-08-02	United States
ORF1ab_662_S	ORF1ab	662	SRR15396340	15451	G	A	0,685193	2021-08-02	United States
ORF1ab_1000_L	ORF1ab	1000	SRR15396340	16466	C	T	0,999496	2021-08-02	United States
ORF1ab_1087_Y	ORF1ab	1087	SRR15396340	16726	C	T	0,998965	2021-08-02	United States
ORF1ab_1918_V	ORF1ab	1918	SRR15396340	19220	C	T	0,999211	2021-08-02	United States
S_19_R	S	19	SRR15396340	21618	C	G	0,849965	2021-08-02	United States
S_142_D	S	142	SRR15396340	21987	G	A	1	2021-08-02	United States
S_156_NA	S	156	SRR15396340	22028	G	-AGTTCA	0,996708	2021-08-02	United States
S_452_R	S	452	SRR15396340	22917	T	G	0,999524	2021-08-02	United States
S_478_K	S	478	SRR15396340	22995	C	A	0,931823	2021-08-02	United States
S_614_G	S	614	SRR15396340	23403	A	G	0,999027	2021-08-02	United States
S_681_R	S	681	SRR15396340	23604	C	G	0,999278	2021-08-02	United States
S_950_N	S	950	SRR15396340	24410	G	A	0,999854	2021-08-02	United States
ORF3a_26_L	ORF3a	26	SRR15396340	25469	C	T	0,999875	2021-08-02	United States
M_82_T	M	82	SRR15396340	26767	T	C	0,994327	2021-08-02	United States
ORF6_13_D	ORF6	13	SRR15396340	27240	G	T	0,99736	2021-08-02	United States
ORF7a_82_A	ORF7a	82	SRR15396340	27638	T	C	0,999666	2021-08-02	United States
ORF7a_120_I	ORF7a	120	SRR15396340	27752	C	T	0,999039	2021-08-02	United States
ORF7b_24_I	ORF7b	24	SRR15396340	27827	G	T	0,997985	2021-08-02	United States
ORF7b_40_I	ORF7b	40	SRR15396340	27874	C	T	0,269581	2021-08-02	United States
ORF8_60_F	ORF8	60	SRR15396340	28073	G	T	0,52162	2021-08-02	United States
ORF8_118_NA	ORF8	118	SRR15396340	28247	A	-GATTTC	0,995604	2021-08-02	United States
N_5_E	N	5	SRR15396340	28287	G	A	0,980489	2021-08-02	United States
N_63_G	N	63	SRR15396340	28461	A	G	0,999824	2021-08-02	United States
N_203_M	N	203	SRR15396340	28881	G	T	0,999737	2021-08-02	United States
N_215_C	N	215	SRR15396340	28916	G	T	0,998427	2021-08-02	United States
N_377_Y	N	377	SRR15396340	29402	G	T	0,999711	2021-08-02	United States
ORF1ab_1306_S	ORF1ab	1306	SRR15396342	4181	G	T	0,999316	2021-08-02	United States
ORF1ab_2046_L	ORF1ab	2046	SRR15396342	6402	C	T	0,576488	2021-08-02	United States
ORF1ab_2287_S	ORF1ab	2287	SRR15396342	7124	C	T	0,999468	2021-08-02	United States
ORF1ab_2355_S	ORF1ab	2355	SRR15396342	7328	G	T	0,113208	2021-08-02	United States
ORF1ab_2930_L	ORF1ab	2930	SRR15396342	9053	G	T	0,998761	2021-08-02	United States
ORF1ab_3255_I	ORF1ab	3255	SRR15396342	10029	C	T	0,288877	2021-08-02	United States
ORF1ab_3646_A	ORF1ab	3646	SRR15396342	11201	A	G	0,922283	2021-08-02	United States
ORF1ab_314_L	ORF1ab	314	SRR15396342	14408	C	T	0,208017	2021-08-02	United States
ORF1ab_662_S	ORF1ab	662	SRR15396342	15451	G	A	0,772029	2021-08-02	United States
ORF1ab_1000_L	ORF1ab	1000	SRR15396342	16466	C	T	0,998571	2021-08-02	United States
ORF1ab_1257_V	ORF1ab	1257	SRR15396342	17236	A	G	0,99581	2021-08-02	United States
ORF1ab_1918_V	ORF1ab	1918	SRR15396342	19220	C	T	0,999145	2021-08-02	United States
S_19_R	S	19	SRR15396342	21618	C	G	0,731973	2021-08-02	United States
S_142_D	S	142	SRR15396342	21987	G	A	1	2021-08-02	United States
S_156_NA	S	156	SRR15396342	22028	G	-AGTTCA	0,995485	2021-08-02	United States
S_452_R	S	452	SRR15396342	22917	T	G	1	2021-08-02	United States
S_478_K	S	478	SRR15396342	22995	C	A	0,721617	2021-08-02	United States
S_614_G	S	614	SRR15396342	23403	A	G	1	2021-08-02	United States
S_681_R	S	681	SRR15396342	23604	C	G	0,997001	2021-08-02	United States
S_950_N	S	950	SRR15396342	24410	G	A	1	2021-08-02	United States
ORF3a_26_L	ORF3a	26	SRR15396342	25469	C	T	0,999473	2021-08-02	United States
M_82_T	M	82	SRR15396342	26767	T	C	0,99437	2021-08-02	United States
ORF7a_29_L	ORF7a	29	SRR15396342	27478	G	T	0,109982	2021-08-02	United States
ORF7a_82_A	ORF7a	82	SRR15396342	27638	T	C	1	2021-08-02	United States
ORF7a_120_I	ORF7a	120	SRR15396342	27752	C	T	1	2021-08-02	United States
ORF7b_40_I	ORF7b	40	SRR15396342	27874	C	T	0,669339	2021-08-02	United States
ORF8_25_Y	ORF8	25	SRR15396342	27967	G	A	0,994555	2021-08-02	United States
ORF8_118_NA	ORF8	118	SRR15396342	28247	A	-GATTTC	0,997646	2021-08-02	United States
N_63_G	N	63	SRR15396342	28461	A	G	0,999341	2021-08-02	United States
N_203_M	N	203	SRR15396342	28881	G	T	0,999388	2021-08-02	United States
N_215_C	N	215	SRR15396342	28916	G	T	0,998481	2021-08-02	United States
N_377_Y	N	377	SRR15396342	29402	G	T	0,99891	2021-08-02	United States
N_397_S	N	397	SRR15396342	29462	G	T	0,99467	2021-08-02	United States
ORF1ab_1640_L	ORF1ab	1640	SRR15396343	5184	C	T	0,959108	2021-08-02	United States
ORF1ab_2355_S	ORF1ab	2355	SRR15396343	7328	G	T	0,165217	2021-08-02	United States
ORF1ab_3209_V	ORF1ab	3209	SRR15396343	9891	C	T	0,996642	2021-08-02	United States
ORF1ab_3718_A	ORF1ab	3718	SRR15396343	11418	T	C	0,998012	2021-08-02	United States
ORF1ab_3750_I	ORF1ab	3750	SRR15396343	11514	C	T	0,97765	2021-08-02	United States
ORF1ab_314_L	ORF1ab	314	SRR15396343	14408	C	T	0,160853	2021-08-02	United States
ORF1ab_662_S	ORF1ab	662	SRR15396343	15451	G	A	0,730719	2021-08-02	United States
ORF1ab_1000_L	ORF1ab	1000	SRR15396343	16466	C	T	0,999763	2021-08-02	United States
S_19_R	S	19	SRR15396343	21618	C	G	0,752179	2021-08-02	United States
S_142_D	S	142	SRR15396343	21987	G	A	1	2021-08-02	United States
S_156_NA	S	156	SRR15396343	22028	G	-AGTTCA	1	2021-08-02	United States
S_222_V	S	222	SRR15396343	22227	C	T	1	2021-08-02	United States
S_452_R	S	452	SRR15396343	22917	T	G	0,997821	2021-08-02	United States
S_478_K	S	478	SRR15396343	22995	C	A	0,865922	2021-08-02	United States
S_614_G	S	614	SRR15396343	23403	A	G	1	2021-08-02	United States
S_681_R	S	681	SRR15396343	23604	C	G	0,999214	2021-08-02	United States
S_950_N	S	950	SRR15396343	24410	G	A	1	2021-08-02	United States
S_1074_S	S	1074	SRR15396343	24783	A	G	0,995804	2021-08-02	United States
S_1264_L	S	1264	SRR15396343	25352	G	T	0,991044	2021-08-02	United States
ORF3a_26_L	ORF3a	26	SRR15396343	25469	C	T	1	2021-08-02	United States
M_82_T	M	82	SRR15396343	26767	T	C	0,992	2021-08-02	United States
ORF6_48_N	ORF6	48	SRR15396343	27345	A	T	0,988991	2021-08-02	United States
ORF7a_82_A	ORF7a	82	SRR15396343	27638	T	C	1	2021-08-02	United States
ORF7a_120_I	ORF7a	120	SRR15396343	27752	C	T	1	2021-08-02	United States
ORF8_118_NA	ORF8	118	SRR15396343	28247	A	-GATTTC	0,997975	2021-08-02	United States
N_6_L	N	6	SRR15396343	28290	C	T	0,996835	2021-08-02	United States
N_63_G	N	63	SRR15396343	28461	A	G	1	2021-08-02	United States
N_203_M	N	203	SRR15396343	28881	G	T	0,999446	2021-08-02	United States
N_377_Y	N	377	SRR15396343	29402	G	T	1	2021-08-02	United States
ORF1ab_1127_Y	ORF1ab	1127	SRR15396344	3644	G	T	0,972921	2021-08-02	United States
ORF1ab_1132_E	ORF1ab	1132	SRR15396344	3659	A	G	0,065764	2021-08-02	United States
ORF1ab_1306_S	ORF1ab	1306	SRR15396344	4181	G	T	0,997191	2021-08-02	United States
ORF1ab_2046_L	ORF1ab	2046	SRR15396344	6402	C	T	0,567402	2021-08-02	United States
ORF1ab_2287_S	ORF1ab	2287	SRR15396344	7124	C	T	0,995238	2021-08-02	United States
ORF1ab_2930_L	ORF1ab	2930	SRR15396344	9053	G	T	0,97973	2021-08-02	United States
ORF1ab_3255_I	ORF1ab	3255	SRR15396344	10029	C	T	0,258749	2021-08-02	United States
ORF1ab_3603_NA	ORF1ab	3603	SRR15396344	11074	C	+T	0,0808679	2021-08-02	United States
ORF1ab_3606_NA	ORF1ab	3606	SRR15396344	11082	T	-G	0,13834	2021-08-02	United States
ORF1ab_3606_F	ORF1ab	3606	SRR15396344	11083	G	T	0,974531	2021-08-02	United States
ORF1ab_3646_A	ORF1ab	3646	SRR15396344	11201	A	G	0,895099	2021-08-02	United States
ORF1ab_3731_V	ORF1ab	3731	SRR15396344	11456	A	G	0,986376	2021-08-02	United States
ORF1ab_314_L	ORF1ab	314	SRR15396344	14408	C	T	0,171674	2021-08-02	United States
ORF1ab_662_S	ORF1ab	662	SRR15396344	15451	G	A	0,753577	2021-08-02	United States
ORF1ab_1000_L	ORF1ab	1000	SRR15396344	16466	C	T	1	2021-08-02	United States
ORF1ab_1550_Y	ORF1ab	1550	SRR15396344	18115	C	T	0,97593	2021-08-02	United States
ORF1ab_1918_V	ORF1ab	1918	SRR15396344	19220	C	T	0,99746	2021-08-02	United States
S_19_R	S	19	SRR15396344	21618	C	G	0,667974	2021-08-02	United States
S_452_R	S	452	SRR15396344	22917	T	G	1	2021-08-02	United States
S_478_K	S	478	SRR15396344	22995	C	A	0,744318	2021-08-02	United States
S_614_G	S	614	SRR15396344	23403	A	G	0,992537	2021-08-02	United States
S_681_R	S	681	SRR15396344	23604	C	G	0,996904	2021-08-02	United States
S_950_N	S	950	SRR15396344	24410	G	A	0,993443	2021-08-02	United States
ORF3a_26_L	ORF3a	26	SRR15396344	25469	C	T	0,998214	2021-08-02	United States
M_82_T	M	82	SRR15396344	26767	T	C	0,993333	2021-08-02	United States
ORF7a_82_A	ORF7a	82	SRR15396344	27638	T	C	1	2021-08-02	United States
ORF7a_120_I	ORF7a	120	SRR15396344	27752	C	T	1	2021-08-02	United States
ORF7b_40_I	ORF7b	40	SRR15396344	27874	C	T	0,6125	2021-08-02	United States
ORF8_118_NA	ORF8	118	SRR15396344	28247	A	-GATTTC	0,994108	2021-08-02	United States
N_63_G	N	63	SRR15396344	28461	A	G	1	2021-08-02	United States
N_203_M	N	203	SRR15396344	28881	G	T	1	2021-08-02	United States
N_215_C	N	215	SRR15396344	28916	G	T	0,992941	2021-08-02	United States
N_377_Y	N	377	SRR15396344	29402	G	T	0,997691	2021-08-02	United States
ORF1ab_309_L	ORF1ab	309	SRR15396345	1191	C	T	0,696134	2021-08-02	United States
ORF1ab_1640_L	ORF1ab	1640	SRR15396345	5184	C	T	0,948624	2021-08-02	United States
ORF1ab_2355_S	ORF1ab	2355	SRR15396345	7328	G	T	0,140625	2021-08-02	United States
ORF1ab_3209_V	ORF1ab	3209	SRR15396345	9891	C	T	0,985589	2021-08-02	United States
ORF1ab_3718_A	ORF1ab	3718	SRR15396345	11418	T	C	0,985872	2021-08-02	United States
ORF1ab_314_L	ORF1ab	314	SRR15396345	14408	C	T	0,459355	2021-08-02	United States
ORF1ab_662_S	ORF1ab	662	SRR15396345	15451	G	A	0,761879	2021-08-02	United States
ORF1ab_1000_L	ORF1ab	1000	SRR15396345	16466	C	T	0,999269	2021-08-02	United States
ORF1ab_1540_I	ORF1ab	1540	SRR15396345	18086	C	T	0,547028	2021-08-02	United States
ORF1ab_1570_L	ORF1ab	1570	SRR15396345	18176	C	T	0,947368	2021-08-02	United States
ORF1ab_1898_F	ORF1ab	1898	SRR15396345	19160	C	T	0,982596	2021-08-02	United States
S_5_F	S	5	SRR15396345	21575	C	T	0,165005	2021-08-02	United States
S_19_R	S	19	SRR15396345	21618	C	G	0,713742	2021-08-02	United States
S_142_D	S	142	SRR15396345	21987	G	A	1	2021-08-02	United States
S_156_NA	S	156	SRR15396345	22028	G	-AGTTCA	1	2021-08-02	United States
S_452_R	S	452	SRR15396345	22917	T	G	0,998445	2021-08-02	United States
S_478_K	S	478	SRR15396345	22995	C	A	0,836576	2021-08-02	United States
S_614_G	S	614	SRR15396345	23403	A	G	1	2021-08-02	United States
S_681_R	S	681	SRR15396345	23604	C	G	0,999242	2021-08-02	United States
S_950_N	S	950	SRR15396345	24410	G	A	1	2021-08-02	United States
ORF3a_26_L	ORF3a	26	SRR15396345	25469	C	T	0,999496	2021-08-02	United States
ORF3a_176_I	ORF3a	176	SRR15396345	25919	C	T	0,987599	2021-08-02	United States
M_82_T	M	82	SRR15396345	26767	T	C	0,992097	2021-08-02	United States
ORF7a_82_A	ORF7a	82	SRR15396345	27638	T	C	1	2021-08-02	United States
ORF7a_116_F	ORF7a	116	SRR15396345	27739	C	T	0,983725	2021-08-02	United States
ORF7a_120_I	ORF7a	120	SRR15396345	27752	C	T	1	2021-08-02	United States
ORF8_118_NA	ORF8	118	SRR15396345	28247	A	-GATTTC	0,997298	2021-08-02	United States
N_63_G	N	63	SRR15396345	28461	A	G	0,99955	2021-08-02	United States
N_203_M	N	203	SRR15396345	28881	G	T	0,999586	2021-08-02	United States
N_377_Y	N	377	SRR15396345	29402	G	T	0,999405	2021-08-02	United States
ORF1ab_1306_S	ORF1ab	1306	SRR15396346	4181	G	T	0,999345	2021-08-02	United States
ORF1ab_1466_R	ORF1ab	1466	SRR15396346	4662	T	G	0,0646259	2021-08-02	United States
ORF1ab_2046_L	ORF1ab	2046	SRR15396346	6402	C	T	0,584389	2021-08-02	United States
ORF1ab_2125_Y	ORF1ab	2125	SRR15396346	6638	C	T	0,983321	2021-08-02	United States
ORF1ab_2287_S	ORF1ab	2287	SRR15396346	7124	C	T	0,999262	2021-08-02	United States
ORF1ab_2355_S	ORF1ab	2355	SRR15396346	7328	G	T	0,0938936	2021-08-02	United States
ORF1ab_2554_V	ORF1ab	2554	SRR15396346	7926	C	T	0,997815	2021-08-02	United States
ORF1ab_2930_L	ORF1ab	2930	SRR15396346	9053	G	T	0,999062	2021-08-02	United States
ORF1ab_3255_I	ORF1ab	3255	SRR15396346	10029	C	T	0,327336	2021-08-02	United States
ORF1ab_3646_A	ORF1ab	3646	SRR15396346	11201	A	G	0,916174	2021-08-02	United States
ORF1ab_183_V	ORF1ab	183	SRR15396346	14014	T	G	0,997437	2021-08-02	United States
ORF1ab_314_L	ORF1ab	314	SRR15396346	14408	C	T	0,234539	2021-08-02	United States
ORF1ab_662_S	ORF1ab	662	SRR15396346	15451	G	A	0,731397	2021-08-02	United States
ORF1ab_1000_L	ORF1ab	1000	SRR15396346	16466	C	T	0,999617	2021-08-02	United States
ORF1ab_1087_Y	ORF1ab	1087	SRR15396346	16726	C	T	0,997631	2021-08-02	United States
ORF1ab_1918_V	ORF1ab	1918	SRR15396346	19220	C	T	0,99924	2021-08-02	United States
S_19_R	S	19	SRR15396346	21618	C	G	0,721729	2021-08-02	United States
S_142_D	S	142	SRR15396346	21987	G	A	0,999541	2021-08-02	United States
S_156_NA	S	156	SRR15396346	22028	G	-AGTTCA	0,99649	2021-08-02	United States
S_452_R	S	452	SRR15396346	22917	T	G	0,999508	2021-08-02	United States
S_478_K	S	478	SRR15396346	22995	C	A	0,762849	2021-08-02	United States
S_614_G	S	614	SRR15396346	23403	A	G	0,999852	2021-08-02	United States
S_681_R	S	681	SRR15396346	23604	C	G	0,999793	2021-08-02	United States
S_950_N	S	950	SRR15396346	24410	G	A	0,999841	2021-08-02	United States
ORF3a_26_L	ORF3a	26	SRR15396346	25469	C	T	0,999576	2021-08-02	United States
M_82_T	M	82	SRR15396346	26767	T	C	0,994871	2021-08-02	United States
ORF7a_82_A	ORF7a	82	SRR15396346	27638	T	C	0,999554	2021-08-02	United States
ORF7a_120_I	ORF7a	120	SRR15396346	27752	C	T	0,999786	2021-08-02	United States
ORF7b_40_I	ORF7b	40	SRR15396346	27874	C	T	0,548217	2021-08-02	United States
ORF8_60_F	ORF8	60	SRR15396346	28073	G	T	0,653604	2021-08-02	United States
ORF8_118_NA	ORF8	118	SRR15396346	28247	A	-GATTTC	0,995247	2021-08-02	United States
N_63_G	N	63	SRR15396346	28461	A	G	0,999644	2021-08-02	United States
N_203_M	N	203	SRR15396346	28881	G	T	0,999532	2021-08-02	United States
N_215_C	N	215	SRR15396346	28916	G	T	0,998809	2021-08-02	United States
N_377_Y	N	377	SRR15396346	29402	G	T	0,999494	2021-08-02	United States
ORF1ab_1029_G	ORF1ab	1029	SRR15396347	3350	A	G	0,997802	2021-08-03	United States
ORF1ab_1306_S	ORF1ab	1306	SRR15396347	4181	G	T	0,999381	2021-08-03	United States
ORF1ab_2046_L	ORF1ab	2046	SRR15396347	6402	C	T	0,454318	2021-08-03	United States
ORF1ab_2287_S	ORF1ab	2287	SRR15396347	7124	C	T	0,999155	2021-08-03	United States
ORF1ab_2355_S	ORF1ab	2355	SRR15396347	7328	G	T	0,0682375	2021-08-03	United States
ORF1ab_2930_L	ORF1ab	2930	SRR15396347	9053	G	T	0,998636	2021-08-03	United States
ORF1ab_3255_I	ORF1ab	3255	SRR15396347	10029	C	T	0,214352	2021-08-03	United States
ORF1ab_3646_A	ORF1ab	3646	SRR15396347	11201	A	G	0,956929	2021-08-03	United States
ORF1ab_4179_K	ORF1ab	4179	SRR15396347	12801	G	A	0,997621	2021-08-03	United States
ORF1ab_314_L	ORF1ab	314	SRR15396347	14408	C	T	0,261751	2021-08-03	United States
ORF1ab_512_C	ORF1ab	512	SRR15396347	15002	A	G	0,895474	2021-08-03	United States
ORF1ab_662_S	ORF1ab	662	SRR15396347	15451	G	A	0,741887	2021-08-03	United States
ORF1ab_1000_L	ORF1ab	1000	SRR15396347	16466	C	T	0,999583	2021-08-03	United States
ORF1ab_1918_V	ORF1ab	1918	SRR15396347	19220	C	T	0,999218	2021-08-03	United States
S_19_R	S	19	SRR15396347	21618	C	G	0,777067	2021-08-03	United States
S_142_D	S	142	SRR15396347	21987	G	A	0,99986	2021-08-03	United States
S_156_NA	S	156	SRR15396347	22028	G	-AGTTCA	0,996503	2021-08-03	United States
S_452_R	S	452	SRR15396347	22917	T	G	0,999496	2021-08-03	United States
S_478_K	S	478	SRR15396347	22995	C	A	0,83817	2021-08-03	United States
S_614_G	S	614	SRR15396347	23403	A	G	0,999541	2021-08-03	United States
S_681_R	S	681	SRR15396347	23604	C	G	0,999633	2021-08-03	United States
S_950_N	S	950	SRR15396347	24410	G	A	0,999747	2021-08-03	United States
ORF3a_26_L	ORF3a	26	SRR15396347	25469	C	T	0,999582	2021-08-03	United States
ORF3a_239_Q	ORF3a	239	SRR15396347	26107	G	C	0,465441	2021-08-03	United States
M_82_T	M	82	SRR15396347	26767	T	C	0,992769	2021-08-03	United States
ORF7a_82_A	ORF7a	82	SRR15396347	27638	T	C	0,999407	2021-08-03	United States
ORF7a_120_I	ORF7a	120	SRR15396347	27752	C	T	0,999407	2021-08-03	United States
ORF7b_40_I	ORF7b	40	SRR15396347	27874	C	T	0,59493	2021-08-03	United States
ORF8_118_NA	ORF8	118	SRR15396347	28247	A	-GATTTC	0,998508	2021-08-03	United States
ORF1ab_1306_S	ORF1ab	1306	SRR15396348	4181	G	T	0,999517	2021-08-02	United States
ORF1ab_2046_L	ORF1ab	2046	SRR15396348	6402	C	T	0,730039	2021-08-02	United States
ORF1ab_2287_S	ORF1ab	2287	SRR15396348	7124	C	T	0,999379	2021-08-02	United States
ORF1ab_2355_S	ORF1ab	2355	SRR15396348	7328	G	T	0,103759	2021-08-02	United States
ORF1ab_2554_V	ORF1ab	2554	SRR15396348	7926	C	T	0,989144	2021-08-02	United States
ORF1ab_2925_V	ORF1ab	2925	SRR15396348	9039	C	T	0,131683	2021-08-02	United States
ORF1ab_2930_L	ORF1ab	2930	SRR15396348	9053	G	T	0,998985	2021-08-02	United States
ORF1ab_3255_I	ORF1ab	3255	SRR15396348	10029	C	T	0,227009	2021-08-02	United States
ORF1ab_3646_A	ORF1ab	3646	SRR15396348	11201	A	G	0,925155	2021-08-02	United States
ORF1ab_3885_F	ORF1ab	3885	SRR15396348	11919	C	T	0,723071	2021-08-02	United States
ORF1ab_183_V	ORF1ab	183	SRR15396348	14014	T	G	0,988559	2021-08-02	United States
ORF1ab_314_L	ORF1ab	314	SRR15396348	14408	C	T	0,363879	2021-08-02	United States
ORF1ab_620_I	ORF1ab	620	SRR15396348	15327	G	T	0,996186	2021-08-02	United States
ORF1ab_662_S	ORF1ab	662	SRR15396348	15451	G	A	0,840123	2021-08-02	United States
ORF1ab_1000_L	ORF1ab	1000	SRR15396348	16466	C	T	0,99953	2021-08-02	United States
ORF1ab_1918_V	ORF1ab	1918	SRR15396348	19220	C	T	0,999229	2021-08-02	United States
S_19_R	S	19	SRR15396348	21618	C	G	0,828953	2021-08-02	United States
S_142_D	S	142	SRR15396348	21987	G	A	0,99971	2021-08-02	United States
S_156_NA	S	156	SRR15396348	22028	G	-AGTTCA	0,997534	2021-08-02	United States
S_452_R	S	452	SRR15396348	22917	T	G	0,999414	2021-08-02	United States
S_478_K	S	478	SRR15396348	22995	C	A	0,667864	2021-08-02	United States
S_614_G	S	614	SRR15396348	23403	A	G	0,999692	2021-08-02	United States
S_681_R	S	681	SRR15396348	23604	C	G	0,99963	2021-08-02	United States
S_950_N	S	950	SRR15396348	24410	G	A	0,999832	2021-08-02	United States
ORF3a_26_L	ORF3a	26	SRR15396348	25469	C	T	0,99969	2021-08-02	United States
M_82_T	M	82	SRR15396348	26767	T	C	0,993711	2021-08-02	United States
ORF7a_82_A	ORF7a	82	SRR15396348	27638	T	C	0,999531	2021-08-02	United States
ORF7a_120_I	ORF7a	120	SRR15396348	27752	C	T	0,999724	2021-08-02	United States
ORF7b_40_I	ORF7b	40	SRR15396348	27874	C	T	0,664658	2021-08-02	United States
ORF8_118_NA	ORF8	118	SRR15396348	28247	A	-GATTTC	0,997574	2021-08-02	United States
N_63_G	N	63	SRR15396348	28461	A	G	0,999278	2021-08-02	United States
N_203_M	N	203	SRR15396348	28881	G	T	0,999481	2021-08-02	United States
N_215_C	N	215	SRR15396348	28916	G	T	0,998493	2021-08-02	United States
N_377_Y	N	377	SRR15396348	29402	G	T	0,999217	2021-08-02	United States
ORF1ab_1306_S	ORF1ab	1306	SRR15396349	4181	G	T	0,99878	2021-08-01	United States
ORF1ab_2030_L	ORF1ab	2030	SRR15396349	6354	C	T	0,997658	2021-08-01	United States
ORF1ab_2046_L	ORF1ab	2046	SRR15396349	6402	C	T	0,482726	2021-08-01	United States
ORF1ab_2174_I	ORF1ab	2174	SRR15396349	6786	C	T	0,997538	2021-08-01	United States
ORF1ab_2287_S	ORF1ab	2287	SRR15396349	7124	C	T	0,999335	2021-08-01	United States
ORF1ab_2355_S	ORF1ab	2355	SRR15396349	7328	G	T	0,0623145	2021-08-01	United States
ORF1ab_2930_L	ORF1ab	2930	SRR15396349	9053	G	T	0,997185	2021-08-01	United States
ORF1ab_3255_I	ORF1ab	3255	SRR15396349	10029	C	T	0,21192	2021-08-01	United States
ORF1ab_3571_V	ORF1ab	3571	SRR15396349	10977	C	T	0,997614	2021-08-01	United States
ORF1ab_3646_A	ORF1ab	3646	SRR15396349	11201	A	G	0,960297	2021-08-01	United States
ORF1ab_314_L	ORF1ab	314	SRR15396349	14408	C	T	0,272918	2021-08-01	United States
ORF1ab_662_S	ORF1ab	662	SRR15396349	15451	G	A	0,74512	2021-08-01	United States
ORF1ab_1000_L	ORF1ab	1000	SRR15396349	16466	C	T	0,999548	2021-08-01	United States
ORF1ab_1918_V	ORF1ab	1918	SRR15396349	19220	C	T	0,998866	2021-08-01	United States
S_19_R	S	19	SRR15396349	21618	C	G	0,729176	2021-08-01	United States
S_142_D	S	142	SRR15396349	21987	G	A	0,999848	2021-08-01	United States
S_156_NA	S	156	SRR15396349	22028	G	-AGTTCA	0,998177	2021-08-01	United States
S_222_S	S	222	SRR15396349	22226	G	T	0,998018	2021-08-01	United States
S_452_R	S	452	SRR15396349	22917	T	G	0,999311	2021-08-01	United States
S_478_K	S	478	SRR15396349	22995	C	A	0,764859	2021-08-01	United States
S_614_G	S	614	SRR15396349	23403	A	G	0,99967	2021-08-01	United States
S_661_D	S	661	SRR15396349	23545	G	T	0,997737	2021-08-01	United States
S_681_R	S	681	SRR15396349	23604	C	G	0,999518	2021-08-01	United States
S_950_N	S	950	SRR15396349	24410	G	A	0,999771	2021-08-01	United States
ORF3a_26_L	ORF3a	26	SRR15396349	25469	C	T	0,99983	2021-08-01	United States
M_82_T	M	82	SRR15396349	26767	T	C	0,995121	2021-08-01	United States
ORF7a_82_A	ORF7a	82	SRR15396349	27638	T	C	0,999851	2021-08-01	United States
ORF7a_120_I	ORF7a	120	SRR15396349	27752	C	T	1	2021-08-01	United States
ORF7b_40_I	ORF7b	40	SRR15396349	27874	C	T	0,64088	2021-08-01	United States
ORF8_118_NA	ORF8	118	SRR15396349	28247	A	-GATTTC	0,997527	2021-08-01	United States
N_63_G	N	63	SRR15396349	28461	A	G	0,999575	2021-08-01	United States
N_203_M	N	203	SRR15396349	28881	G	T	0,999774	2021-08-01	United States
N_215_C	N	215	SRR15396349	28916	G	T	0,998035	2021-08-01	United States
N_377_Y	N	377	SRR15396349	29402	G	T	0,999601	2021-08-01	United States
ORF1ab_1306_S	ORF1ab	1306	SRR15396351	4181	G	T	0,998707	2021-08-02	United States
ORF1ab_2046_L	ORF1ab	2046	SRR15396351	6402	C	T	0,629145	2021-08-02	United States
ORF1ab_2287_S	ORF1ab	2287	SRR15396351	7124	C	T	0,998694	2021-08-02	United States
ORF1ab_2355_S	ORF1ab	2355	SRR15396351	7328	G	T	0,0994306	2021-08-02	United States
ORF1ab_2554_V	ORF1ab	2554	SRR15396351	7926	C	T	0,997562	2021-08-02	United States
ORF1ab_2930_L	ORF1ab	2930	SRR15396351	9053	G	T	0,998365	2021-08-02	United States
ORF1ab_3255_I	ORF1ab	3255	SRR15396351	10029	C	T	0,252767	2021-08-02	United States
ORF1ab_3646_A	ORF1ab	3646	SRR15396351	11201	A	G	0,933528	2021-08-02	United States
ORF1ab_183_V	ORF1ab	183	SRR15396351	14014	T	G	0,996183	2021-08-02	United States
ORF1ab_314_L	ORF1ab	314	SRR15396351	14408	C	T	0,27507	2021-08-02	United States
ORF1ab_662_S	ORF1ab	662	SRR15396351	15451	G	A	0,731784	2021-08-02	United States
ORF1ab_1000_L	ORF1ab	1000	SRR15396351	16466	C	T	0,999598	2021-08-02	United States
ORF1ab_1747_N	ORF1ab	1747	SRR15396351	18707	C	A	0,99754	2021-08-02	United States
ORF1ab_1918_V	ORF1ab	1918	SRR15396351	19220	C	T	0,998632	2021-08-02	United States
S_19_R	S	19	SRR15396351	21618	C	G	0,642695	2021-08-02	United States
S_142_D	S	142	SRR15396351	21987	G	A	0,999887	2021-08-02	United States
S_156_NA	S	156	SRR15396351	22028	G	-AGTTCA	0,996367	2021-08-02	United States
S_452_R	S	452	SRR15396351	22917	T	G	0,998621	2021-08-02	United States
S_478_K	S	478	SRR15396351	22995	C	A	0,706431	2021-08-02	United States
S_614_G	S	614	SRR15396351	23403	A	G	0,999889	2021-08-02	United States
S_681_R	S	681	SRR15396351	23604	C	G	0,999549	2021-08-02	United States
S_950_N	S	950	SRR15396351	24410	G	A	0,999955	2021-08-02	United States
ORF3a_26_L	ORF3a	26	SRR15396351	25469	C	T	0,999802	2021-08-02	United States
ORF3a_46_F	ORF3a	46	SRR15396351	25528	C	T	0,996113	2021-08-02	United States
M_82_T	M	82	SRR15396351	26767	T	C	0,995265	2021-08-02	United States
ORF7a_82_A	ORF7a	82	SRR15396351	27638	T	C	0,999799	2021-08-02	United States
ORF7a_120_I	ORF7a	120	SRR15396351	27752	C	T	0,999929	2021-08-02	United States
ORF7b_40_I	ORF7b	40	SRR15396351	27874	C	T	0,58177	2021-08-02	United States
ORF8_118_NA	ORF8	118	SRR15396351	28247	A	-GATTTC	0,997708	2021-08-02	United States
N_63_G	N	63	SRR15396351	28461	A	G	0,999611	2021-08-02	United States
N_163_L	N	163	SRR15396351	28761	A	T	0,995999	2021-08-02	United States
N_203_M	N	203	SRR15396351	28881	G	T	0,999698	2021-08-02	United States
N_215_C	N	215	SRR15396351	28916	G	T	0,998285	2021-08-02	United States
N_377_Y	N	377	SRR15396351	29402	G	T	0,999435	2021-08-02	United States
ORF1ab_1306_S	ORF1ab	1306	SRR15396354	4181	G	T	0,998606	2021-08-02	United States
ORF1ab_2046_L	ORF1ab	2046	SRR15396354	6402	C	T	0,450697	2021-08-02	United States
ORF1ab_2274_I	ORF1ab	2274	SRR15396354	7086	C	T	0,995781	2021-08-02	United States
ORF1ab_2287_S	ORF1ab	2287	SRR15396354	7124	C	T	0,998694	2021-08-02	United States
ORF1ab_2355_S	ORF1ab	2355	SRR15396354	7328	G	T	0,109135	2021-08-02	United States
ORF1ab_2554_V	ORF1ab	2554	SRR15396354	7926	C	T	0,994262	2021-08-02	United States
ORF1ab_2930_L	ORF1ab	2930	SRR15396354	9053	G	T	0,997627	2021-08-02	United States
ORF1ab_3255_I	ORF1ab	3255	SRR15396354	10029	C	T	0,221484	2021-08-02	United States
ORF1ab_3646_A	ORF1ab	3646	SRR15396354	11201	A	G	0,946042	2021-08-02	United States
ORF1ab_183_V	ORF1ab	183	SRR15396354	14014	T	G	0,997379	2021-08-02	United States
ORF1ab_314_L	ORF1ab	314	SRR15396354	14408	C	T	0,178225	2021-08-02	United States
ORF1ab_662_S	ORF1ab	662	SRR15396354	15451	G	A	0,737607	2021-08-02	United States
ORF1ab_1000_L	ORF1ab	1000	SRR15396354	16466	C	T	0,99956	2021-08-02	United States
ORF1ab_1918_V	ORF1ab	1918	SRR15396354	19220	C	T	0,998112	2021-08-02	United States
S_19_R	S	19	SRR15396354	21618	C	G	0,788111	2021-08-02	United States
S_142_D	S	142	SRR15396354	21987	G	A	0,999772	2021-08-02	United States
S_156_NA	S	156	SRR15396354	22028	G	-AGTTCA	0,995412	2021-08-02	United States
S_452_R	S	452	SRR15396354	22917	T	G	0,999381	2021-08-02	United States
S_478_K	S	478	SRR15396354	22995	C	A	0,898408	2021-08-02	United States
S_614_G	S	614	SRR15396354	23403	A	G	0,999796	2021-08-02	United States
S_681_R	S	681	SRR15396354	23604	C	G	0,999674	2021-08-02	United States
S_950_N	S	950	SRR15396354	24410	G	A	0,999691	2021-08-02	United States
ORF3a_26_L	ORF3a	26	SRR15396354	25469	C	T	0,999425	2021-08-02	United States
M_82_T	M	82	SRR15396354	26767	T	C	0,99369	2021-08-02	United States
ORF7a_82_A	ORF7a	82	SRR15396354	27638	T	C	0,999288	2021-08-02	United States
ORF7a_120_I	ORF7a	120	SRR15396354	27752	C	T	0,999207	2021-08-02	United States
ORF7b_40_I	ORF7b	40	SRR15396354	27874	C	T	0,568638	2021-08-02	United States
ORF8_45_C	ORF8	45	SRR15396354	28028	G	T	0,98885	2021-08-02	United States
ORF8_118_NA	ORF8	118	SRR15396354	28247	A	-GATTTC	0,997694	2021-08-02	United States
N_63_G	N	63	SRR15396354	28461	A	G	0,999449	2021-08-02	United States
N_203_M	N	203	SRR15396354	28881	G	T	0,999467	2021-08-02	United States
N_215_C	N	215	SRR15396354	28916	G	T	0,998559	2021-08-02	United States
N_377_Y	N	377	SRR15396354	29402	G	T	0,999405	2021-08-02	United States
ORF1ab_1306_S	ORF1ab	1306	SRR15396356	4181	G	T	0,998914	2021-08-02	United States
ORF1ab_2046_L	ORF1ab	2046	SRR15396356	6402	C	T	0,553949	2021-08-02	United States
ORF1ab_2221_L	ORF1ab	2221	SRR15396356	6927	C	T	0,995633	2021-08-02	United States
ORF1ab_2287_S	ORF1ab	2287	SRR15396356	7124	C	T	0,998991	2021-08-02	United States
ORF1ab_2355_S	ORF1ab	2355	SRR15396356	7328	G	T	0,169712	2021-08-02	United States
ORF1ab_2554_V	ORF1ab	2554	SRR15396356	7926	C	T	0,992742	2021-08-02	United States
ORF1ab_2930_L	ORF1ab	2930	SRR15396356	9053	G	T	0,996387	2021-08-02	United States
ORF1ab_3255_I	ORF1ab	3255	SRR15396356	10029	C	T	0,199339	2021-08-02	United States
ORF1ab_3646_A	ORF1ab	3646	SRR15396356	11201	A	G	0,936994	2021-08-02	United States
ORF1ab_183_V	ORF1ab	183	SRR15396356	14014	T	G	0,996411	2021-08-02	United States
ORF1ab_314_L	ORF1ab	314	SRR15396356	14408	C	T	0,254093	2021-08-02	United States
ORF1ab_662_S	ORF1ab	662	SRR15396356	15451	G	A	0,788241	2021-08-02	United States
ORF1ab_1000_L	ORF1ab	1000	SRR15396356	16466	C	T	0,999568	2021-08-02	United States
ORF1ab_1918_V	ORF1ab	1918	SRR15396356	19220	C	T	0,998408	2021-08-02	United States
S_19_R	S	19	SRR15396356	21618	C	G	0,825648	2021-08-02	United States
S_142_D	S	142	SRR15396356	21987	G	A	0,99983	2021-08-02	United States
S_156_NA	S	156	SRR15396356	22028	G	-AGTTCA	0,996302	2021-08-02	United States
S_452_R	S	452	SRR15396356	22917	T	G	0,998886	2021-08-02	United States
S_478_K	S	478	SRR15396356	22995	C	A	0,774601	2021-08-02	United States
S_614_G	S	614	SRR15396356	23403	A	G	0,999672	2021-08-02	United States
S_681_R	S	681	SRR15396356	23604	C	G	0,999439	2021-08-02	United States
S_950_N	S	950	SRR15396356	24410	G	A	0,999818	2021-08-02	United States
ORF3a_26_L	ORF3a	26	SRR15396356	25469	C	T	0,999805	2021-08-02	United States
M_82_T	M	82	SRR15396356	26767	T	C	0,993827	2021-08-02	United States
ORF7a_82_A	ORF7a	82	SRR15396356	27638	T	C	0,999432	2021-08-02	United States
ORF7a_120_I	ORF7a	120	SRR15396356	27752	C	T	0,999792	2021-08-02	United States
ORF7b_40_I	ORF7b	40	SRR15396356	27874	C	T	0,606118	2021-08-02	United States
ORF8_118_NA	ORF8	118	SRR15396356	28247	A	-GATTTC	0,997487	2021-08-02	United States
N_63_G	N	63	SRR15396356	28461	A	G	0,999524	2021-08-02	United States
N_203_M	N	203	SRR15396356	28881	G	T	0,99959	2021-08-02	United States
N_215_C	N	215	SRR15396356	28916	G	T	0,998543	2021-08-02	United States
N_377_Y	N	377	SRR15396356	29402	G	T	0,999568	2021-08-02	United States
ORF1ab_309_L	ORF1ab	309	SRR15396357	1191	C	T	0,629698	2021-08-02	United States
ORF1ab_1640_L	ORF1ab	1640	SRR15396357	5184	C	T	0,918768	2021-08-02	United States
ORF1ab_2355_S	ORF1ab	2355	SRR15396357	7328	G	T	0,123894	2021-08-02	United States
ORF1ab_3209_V	ORF1ab	3209	SRR15396357	9891	C	T	0,990659	2021-08-02	United States
ORF1ab_3718_A	ORF1ab	3718	SRR15396357	11418	T	C	0,99556	2021-08-02	United States
ORF1ab_314_L	ORF1ab	314	SRR15396357	14408	C	T	0,583854	2021-08-02	United States
ORF1ab_662_S	ORF1ab	662	SRR15396357	15451	G	A	0,794738	2021-08-02	United States
ORF1ab_1000_L	ORF1ab	1000	SRR15396357	16466	C	T	0,999381	2021-08-02	United States
ORF1ab_1570_L	ORF1ab	1570	SRR15396357	18176	C	T	0,990733	2021-08-02	United States
ORF1ab_1883_R	ORF1ab	1883	SRR15396357	19115	A	G	0,986829	2021-08-02	United States
ORF1ab_1898_F	ORF1ab	1898	SRR15396357	19160	C	T	0,98703	2021-08-02	United States
S_19_R	S	19	SRR15396357	21618	C	G	0,753916	2021-08-02	United States
S_142_D	S	142	SRR15396357	21987	G	A	1	2021-08-02	United States
S_156_NA	S	156	SRR15396357	22028	G	-AGTTCA	0,997826	2021-08-02	United States
S_452_R	S	452	SRR15396357	22917	T	G	1	2021-08-02	United States
S_478_K	S	478	SRR15396357	22995	C	A	0,711816	2021-08-02	United States
S_614_G	S	614	SRR15396357	23403	A	G	1	2021-08-02	United States
S_681_R	S	681	SRR15396357	23604	C	G	1	2021-08-02	United States
S_950_N	S	950	SRR15396357	24410	G	A	1	2021-08-02	United States
ORF3a_26_L	ORF3a	26	SRR15396357	25469	C	T	0,999233	2021-08-02	United States
M_82_T	M	82	SRR15396357	26767	T	C	0,995235	2021-08-02	United States
ORF7a_82_A	ORF7a	82	SRR15396357	27638	T	C	0,99867	2021-08-02	United States
ORF7a_116_F	ORF7a	116	SRR15396357	27739	C	T	0,993464	2021-08-02	United States
ORF7a_120_I	ORF7a	120	SRR15396357	27752	C	T	1	2021-08-02	United States
ORF8_118_NA	ORF8	118	SRR15396357	28247	A	-GATTTC	0,997943	2021-08-02	United States
N_63_G	N	63	SRR15396357	28461	A	G	0,999237	2021-08-02	United States
N_135_I	N	135	SRR15396357	28677	C	T	0,985888	2021-08-02	United States
N_203_M	N	203	SRR15396357	28881	G	T	1	2021-08-02	United States
N_377_Y	N	377	SRR15396357	29402	G	T	0,999195	2021-08-02	United States
ORF1ab_1306_S	ORF1ab	1306	SRR15396358	4181	G	T	0,997541	2021-08-02	United States
ORF1ab_2046_L	ORF1ab	2046	SRR15396358	6402	C	T	0,279213	2021-08-02	United States
ORF1ab_2287_S	ORF1ab	2287	SRR15396358	7124	C	T	0,999065	2021-08-02	United States
ORF1ab_2355_S	ORF1ab	2355	SRR15396358	7328	G	T	0,128151	2021-08-02	United States
ORF1ab_2554_V	ORF1ab	2554	SRR15396358	7926	C	T	0,993555	2021-08-02	United States
ORF1ab_2930_L	ORF1ab	2930	SRR15396358	9053	G	T	0,994915	2021-08-02	United States
ORF1ab_3255_I	ORF1ab	3255	SRR15396358	10029	C	T	0,31558	2021-08-02	United States
ORF1ab_3646_A	ORF1ab	3646	SRR15396358	11201	A	G	0,91913	2021-08-02	United States
ORF1ab_183_V	ORF1ab	183	SRR15396358	14014	T	G	0,995794	2021-08-02	United States
ORF1ab_314_L	ORF1ab	314	SRR15396358	14408	C	T	0,187484	2021-08-02	United States
ORF1ab_662_S	ORF1ab	662	SRR15396358	15451	G	A	0,699829	2021-08-02	United States
ORF1ab_1000_L	ORF1ab	1000	SRR15396358	16466	C	T	0,999307	2021-08-02	United States
ORF1ab_1918_V	ORF1ab	1918	SRR15396358	19220	C	T	0,996083	2021-08-02	United States
S_19_R	S	19	SRR15396358	21618	C	G	0,6933	2021-08-02	United States
S_142_D	S	142	SRR15396358	21987	G	A	0,994041	2021-08-02	United States
S_156_NA	S	156	SRR15396358	22028	G	-AGTTCA	0,991696	2021-08-02	United States
S_452_R	S	452	SRR15396358	22917	T	G	0,998521	2021-08-02	United States
S_478_K	S	478	SRR15396358	22995	C	A	0,924297	2021-08-02	United States
S_614_G	S	614	SRR15396358	23403	A	G	1	2021-08-02	United States
S_681_R	S	681	SRR15396358	23604	C	G	0,998932	2021-08-02	United States
S_950_N	S	950	SRR15396358	24410	G	A	0,999457	2021-08-02	United States
ORF3a_26_L	ORF3a	26	SRR15396358	25469	C	T	0,99715	2021-08-02	United States
M_82_T	M	82	SRR15396358	26767	T	C	0,990103	2021-08-02	United States
ORF7a_82_A	ORF7a	82	SRR15396358	27638	T	C	0,999024	2021-08-02	United States
ORF7a_120_I	ORF7a	120	SRR15396358	27752	C	T	0,996382	2021-08-02	United States
ORF7b_40_I	ORF7b	40	SRR15396358	27874	C	T	0,49337	2021-08-02	United States
ORF8_118_NA	ORF8	118	SRR15396358	28247	A	-GATTTC	0,99703	2021-08-02	United States
N_63_G	N	63	SRR15396358	28461	A	G	0,998097	2021-08-02	United States
N_203_M	N	203	SRR15396358	28881	G	T	0,998156	2021-08-02	United States
N_215_C	N	215	SRR15396358	28916	G	T	0,995539	2021-08-02	United States
N_377_Y	N	377	SRR15396358	29402	G	T	0,99963	2021-08-02	United States
ORF1ab_309_L	ORF1ab	309	SRR15396359	1191	C	T	0,641362	2021-08-02	United States
ORF1ab_1640_L	ORF1ab	1640	SRR15396359	5184	C	T	0,95814	2021-08-02	United States
ORF1ab_1686_R	ORF1ab	1686	SRR15396359	5322	T	G	0,0687023	2021-08-02	United States
ORF1ab_2355_S	ORF1ab	2355	SRR15396359	7328	G	T	0,157658	2021-08-02	United States
ORF1ab_3209_V	ORF1ab	3209	SRR15396359	9891	C	T	0,993111	2021-08-02	United States
ORF1ab_3718_A	ORF1ab	3718	SRR15396359	11418	T	C	0,994481	2021-08-02	United States
ORF1ab_314_L	ORF1ab	314	SRR15396359	14408	C	T	0,515936	2021-08-02	United States
ORF1ab_662_S	ORF1ab	662	SRR15396359	15451	G	A	0,776001	2021-08-02	United States
ORF1ab_1000_L	ORF1ab	1000	SRR15396359	16466	C	T	0,999582	2021-08-02	United States
ORF1ab_1570_L	ORF1ab	1570	SRR15396359	18176	C	T	0,991339	2021-08-02	United States
ORF1ab_1883_R	ORF1ab	1883	SRR15396359	19115	A	G	0,988727	2021-08-02	United States
ORF1ab_1898_F	ORF1ab	1898	SRR15396359	19160	C	T	0,990433	2021-08-02	United States
S_19_R	S	19	SRR15396359	21618	C	G	0,707251	2021-08-02	United States
S_142_D	S	142	SRR15396359	21987	G	A	1	2021-08-02	United States
S_156_NA	S	156	SRR15396359	22028	G	-AGTTCA	0,997613	2021-08-02	United States
S_452_R	S	452	SRR15396359	22917	T	G	1	2021-08-02	United States
S_478_K	S	478	SRR15396359	22995	C	A	0,779099	2021-08-02	United States
S_614_G	S	614	SRR15396359	23403	A	G	0,998661	2021-08-02	United States
S_681_R	S	681	SRR15396359	23604	C	G	1	2021-08-02	United States
S_950_N	S	950	SRR15396359	24410	G	A	0,999869	2021-08-02	United States
ORF3a_26_L	ORF3a	26	SRR15396359	25469	C	T	0,999058	2021-08-02	United States
M_82_T	M	82	SRR15396359	26767	T	C	0,99593	2021-08-02	United States
ORF7a_82_A	ORF7a	82	SRR15396359	27638	T	C	1	2021-08-02	United States
ORF7a_116_F	ORF7a	116	SRR15396359	27739	C	T	0,984899	2021-08-02	United States
ORF7a_120_I	ORF7a	120	SRR15396359	27752	C	T	1	2021-08-02	United States
ORF8_118_NA	ORF8	118	SRR15396359	28247	A	-GATTTC	0,998213	2021-08-02	United States
N_63_G	N	63	SRR15396359	28461	A	G	0,999644	2021-08-02	United States
N_135_I	N	135	SRR15396359	28677	C	T	0,988365	2021-08-02	United States
N_203_M	N	203	SRR15396359	28881	G	T	0,999375	2021-08-02	United States
N_377_Y	N	377	SRR15396359	29402	G	T	1	2021-08-02	United States
ORF1ab_274_L	ORF1ab	274	SRR15396360	1085	G	T	0,992813	2021-08-02	United States
ORF1ab_1306_S	ORF1ab	1306	SRR15396360	4181	G	T	0,997265	2021-08-02	United States
ORF1ab_2046_L	ORF1ab	2046	SRR15396360	6402	C	T	0,539659	2021-08-02	United States
ORF1ab_2287_S	ORF1ab	2287	SRR15396360	7124	C	T	0,996718	2021-08-02	United States
ORF1ab_2355_S	ORF1ab	2355	SRR15396360	7328	G	T	0,133829	2021-08-02	United States
ORF1ab_2554_V	ORF1ab	2554	SRR15396360	7926	C	T	0,995906	2021-08-02	United States
ORF1ab_2900_L	ORF1ab	2900	SRR15396360	8964	C	T	0,992404	2021-08-02	United States
ORF1ab_2930_L	ORF1ab	2930	SRR15396360	9053	G	T	0,997043	2021-08-02	United States
ORF1ab_3255_I	ORF1ab	3255	SRR15396360	10029	C	T	0,331215	2021-08-02	United States
ORF1ab_3646_A	ORF1ab	3646	SRR15396360	11201	A	G	0,884823	2021-08-02	United States
ORF1ab_3976_F	ORF1ab	3976	SRR15396360	12191	G	T	0,986856	2021-08-02	United States
ORF1ab_183_V	ORF1ab	183	SRR15396360	14014	T	G	0,99413	2021-08-02	United States
ORF1ab_314_L	ORF1ab	314	SRR15396360	14408	C	T	0,207236	2021-08-02	United States
ORF1ab_662_S	ORF1ab	662	SRR15396360	15451	G	A	0,744265	2021-08-02	United States
ORF1ab_1000_L	ORF1ab	1000	SRR15396360	16466	C	T	0,999906	2021-08-02	United States
ORF1ab_1918_V	ORF1ab	1918	SRR15396360	19220	C	T	0,997926	2021-08-02	United States
S_19_R	S	19	SRR15396360	21618	C	G	0,677512	2021-08-02	United States
S_142_D	S	142	SRR15396360	21987	G	A	1	2021-08-02	United States
S_156_NA	S	156	SRR15396360	22028	G	-AGTTCA	0,997685	2021-08-02	United States
S_452_R	S	452	SRR15396360	22917	T	G	0,9982	2021-08-02	United States
S_478_K	S	478	SRR15396360	22995	C	A	0,799235	2021-08-02	United States
S_614_G	S	614	SRR15396360	23403	A	G	0,99879	2021-08-02	United States
S_681_R	S	681	SRR15396360	23604	C	G	1	2021-08-02	United States
S_950_N	S	950	SRR15396360	24410	G	A	1	2021-08-02	United States
ORF3a_26_L	ORF3a	26	SRR15396360	25469	C	T	0,999717	2021-08-02	United States
M_19_H	M	19	SRR15396360	26579	A	T	0,987559	2021-08-02	United States
M_82_T	M	82	SRR15396360	26767	T	C	0,994419	2021-08-02	United States
ORF7a_82_A	ORF7a	82	SRR15396360	27638	T	C	1	2021-08-02	United States
ORF7a_120_I	ORF7a	120	SRR15396360	27752	C	T	1	2021-08-02	United States
ORF7b_40_I	ORF7b	40	SRR15396360	27874	C	T	0,59522	2021-08-02	United States
ORF8_118_NA	ORF8	118	SRR15396360	28247	A	-GATTTC	0,997783	2021-08-02	United States
N_25_C	N	25	SRR15396360	28346	G	T	0,870777	2021-08-02	United States
N_63_G	N	63	SRR15396360	28461	A	G	1	2021-08-02	United States
N_203_M	N	203	SRR15396360	28881	G	T	0,999687	2021-08-02	United States
N_215_C	N	215	SRR15396360	28916	G	T	0,994678	2021-08-02	United States
N_377_Y	N	377	SRR15396360	29402	G	T	1	2021-08-02	United States
ORF1ab_1306_S	ORF1ab	1306	SRR15396361	4181	G	T	0,998664	2021-08-02	United States
ORF1ab_2046_L	ORF1ab	2046	SRR15396361	6402	C	T	0,557955	2021-08-02	United States
ORF1ab_2287_S	ORF1ab	2287	SRR15396361	7124	C	T	0,998754	2021-08-02	United States
ORF1ab_2355_S	ORF1ab	2355	SRR15396361	7328	G	T	0,110495	2021-08-02	United States
ORF1ab_2930_L	ORF1ab	2930	SRR15396361	9053	G	T	0,997908	2021-08-02	United States
ORF1ab_3255_I	ORF1ab	3255	SRR15396361	10029	C	T	0,292508	2021-08-02	United States
ORF1ab_3646_A	ORF1ab	3646	SRR15396361	11201	A	G	0,899784	2021-08-02	United States
ORF1ab_314_L	ORF1ab	314	SRR15396361	14408	C	T	0,198055	2021-08-02	United States
ORF1ab_662_S	ORF1ab	662	SRR15396361	15451	G	A	0,709431	2021-08-02	United States
ORF1ab_1000_L	ORF1ab	1000	SRR15396361	16466	C	T	0,999463	2021-08-02	United States
ORF1ab_1918_V	ORF1ab	1918	SRR15396361	19220	C	T	0,998863	2021-08-02	United States
S_19_R	S	19	SRR15396361	21618	C	G	0,668377	2021-08-02	United States
S_95_I	S	95	SRR15396361	21846	C	T	0,997503	2021-08-02	United States
S_142_D	S	142	SRR15396361	21987	G	A	0,999541	2021-08-02	United States
S_156_NA	S	156	SRR15396361	22028	G	-AGTTCA	0,995873	2021-08-02	United States
S_452_R	S	452	SRR15396361	22917	T	G	0,999747	2021-08-02	United States
S_478_K	S	478	SRR15396361	22995	C	A	0,73604	2021-08-02	United States
S_614_G	S	614	SRR15396361	23403	A	G	0,999602	2021-08-02	United States
S_681_R	S	681	SRR15396361	23604	C	G	0,999563	2021-08-02	United States
S_950_N	S	950	SRR15396361	24410	G	A	0,999793	2021-08-02	United States
ORF3a_26_L	ORF3a	26	SRR15396361	25469	C	T	0,999787	2021-08-02	United States
M_82_T	M	82	SRR15396361	26767	T	C	0,995365	2021-08-02	United States
ORF6_46_V	ORF6	46	SRR15396361	27338	A	T	0,996835	2021-08-02	United States
ORF7a_82_A	ORF7a	82	SRR15396361	27638	T	C	0,999679	2021-08-02	United States
ORF7a_120_I	ORF7a	120	SRR15396361	27752	C	T	0,999855	2021-08-02	United States
ORF7b_40_I	ORF7b	40	SRR15396361	27874	C	T	0,478642	2021-08-02	United States
ORF8_118_NA	ORF8	118	SRR15396361	28247	A	-GATTTC	0,997884	2021-08-02	United States
N_63_G	N	63	SRR15396361	28461	A	G	0,99949	2021-08-02	United States
ORF1ab_1306_S	ORF1ab	1306	SRR15396362	4181	G	T	0,998392	2021-08-02	United States
ORF1ab_2046_L	ORF1ab	2046	SRR15396362	6402	C	T	0,576869	2021-08-02	United States
ORF1ab_2125_Y	ORF1ab	2125	SRR15396362	6638	C	T	0,979441	2021-08-02	United States
ORF1ab_2287_S	ORF1ab	2287	SRR15396362	7124	C	T	0,998527	2021-08-02	United States
ORF1ab_2355_S	ORF1ab	2355	SRR15396362	7328	G	T	0,151111	2021-08-02	United States
ORF1ab_2554_V	ORF1ab	2554	SRR15396362	7926	C	T	0,993603	2021-08-02	United States
ORF1ab_2930_L	ORF1ab	2930	SRR15396362	9053	G	T	0,993103	2021-08-02	United States
ORF1ab_3255_I	ORF1ab	3255	SRR15396362	10029	C	T	0,282856	2021-08-02	United States
ORF1ab_3646_A	ORF1ab	3646	SRR15396362	11201	A	G	0,905285	2021-08-02	United States
ORF1ab_183_V	ORF1ab	183	SRR15396362	14014	T	G	0,9938	2021-08-02	United States
ORF1ab_314_L	ORF1ab	314	SRR15396362	14408	C	T	0,250107	2021-08-02	United States
ORF1ab_662_S	ORF1ab	662	SRR15396362	15451	G	A	0,752734	2021-08-02	United States
ORF1ab_1000_L	ORF1ab	1000	SRR15396362	16466	C	T	0,999474	2021-08-02	United States
ORF1ab_1087_Y	ORF1ab	1087	SRR15396362	16726	C	T	0,995537	2021-08-02	United States
ORF1ab_1918_V	ORF1ab	1918	SRR15396362	19220	C	T	0,997954	2021-08-02	United States
S_19_R	S	19	SRR15396362	21618	C	G	0,688683	2021-08-02	United States
S_142_D	S	142	SRR15396362	21987	G	A	0,99841	2021-08-02	United States
S_156_NA	S	156	SRR15396362	22028	G	-AGTTCA	0,993651	2021-08-02	United States
S_452_R	S	452	SRR15396362	22917	T	G	0,999249	2021-08-02	United States
S_478_K	S	478	SRR15396362	22995	C	A	0,823204	2021-08-02	United States
S_614_G	S	614	SRR15396362	23403	A	G	0,99841	2021-08-02	United States
S_681_R	S	681	SRR15396362	23604	C	G	0,998755	2021-08-02	United States
S_950_N	S	950	SRR15396362	24410	G	A	0,99982	2021-08-02	United States
ORF3a_26_L	ORF3a	26	SRR15396362	25469	C	T	0,999578	2021-08-02	United States
M_82_T	M	82	SRR15396362	26767	T	C	0,995503	2021-08-02	United States
ORF7a_82_A	ORF7a	82	SRR15396362	27638	T	C	0,998151	2021-08-02	United States
ORF7a_120_I	ORF7a	120	SRR15396362	27752	C	T	0,998893	2021-08-02	United States
ORF7b_40_I	ORF7b	40	SRR15396362	27874	C	T	0,511068	2021-08-02	United States
ORF8_60_F	ORF8	60	SRR15396362	28073	G	T	0,576861	2021-08-02	United States
ORF8_118_NA	ORF8	118	SRR15396362	28247	A	-GATTTC	0,994761	2021-08-02	United States
N_63_G	N	63	SRR15396362	28461	A	G	0,998941	2021-08-02	United States
N_203_M	N	203	SRR15396362	28881	G	T	0,999205	2021-08-02	United States
N_215_C	N	215	SRR15396362	28916	G	T	0,997635	2021-08-02	United States
N_377_Y	N	377	SRR15396362	29402	G	T	0,999574	2021-08-02	United States
ORF1ab_398_C	ORF1ab	398	SRR15396364	1457	C	T	0,0506278	2021-08-02	United States
ORF1ab_1228_G	ORF1ab	1228	SRR15396364	3948	A	G	0,877587	2021-08-02	United States
ORF1ab_1306_S	ORF1ab	1306	SRR15396364	4181	G	T	0,998894	2021-08-02	United States
ORF1ab_2046_L	ORF1ab	2046	SRR15396364	6402	C	T	0,571847	2021-08-02	United States
ORF1ab_2287_S	ORF1ab	2287	SRR15396364	7124	C	T	0,999065	2021-08-02	United States
ORF1ab_2355_S	ORF1ab	2355	SRR15396364	7328	G	T	0,141243	2021-08-02	United States
ORF1ab_2554_V	ORF1ab	2554	SRR15396364	7926	C	T	0,117631	2021-08-02	United States
ORF1ab_2930_L	ORF1ab	2930	SRR15396364	9053	G	T	0,996955	2021-08-02	United States
ORF1ab_3255_I	ORF1ab	3255	SRR15396364	10029	C	T	0,243349	2021-08-02	United States
ORF1ab_3603_NA	ORF1ab	3603	SRR15396364	11074	C	+T	0,0604505	2021-08-02	United States
ORF1ab_3606_NA	ORF1ab	3606	SRR15396364	11082	T	-G	0,0932472	2021-08-02	United States
ORF1ab_3606_F	ORF1ab	3606	SRR15396364	11083	G	T	0,82089	2021-08-02	United States
ORF1ab_3646_A	ORF1ab	3646	SRR15396364	11201	A	G	0,894478	2021-08-02	United States
ORF1ab_3766_F	ORF1ab	3766	SRR15396364	11562	G	T	0,791085	2021-08-02	United States
ORF1ab_3885_F	ORF1ab	3885	SRR15396364	11919	C	T	0,0637726	2021-08-02	United States
ORF1ab_183_V	ORF1ab	183	SRR15396364	14014	T	G	0,106743	2021-08-02	United States
ORF1ab_314_L	ORF1ab	314	SRR15396364	14408	C	T	0,235689	2021-08-02	United States
ORF1ab_620_I	ORF1ab	620	SRR15396364	15327	G	T	0,108625	2021-08-02	United States
ORF1ab_662_S	ORF1ab	662	SRR15396364	15451	G	A	0,724837	2021-08-02	United States
ORF1ab_1000_L	ORF1ab	1000	SRR15396364	16466	C	T	0,999566	2021-08-02	United States
ORF1ab_1918_V	ORF1ab	1918	SRR15396364	19220	C	T	0,998964	2021-08-02	United States
S_19_R	S	19	SRR15396364	21618	C	G	0,722102	2021-08-02	United States
S_142_D	S	142	SRR15396364	21987	G	A	0,999879	2021-08-02	United States
S_156_NA	S	156	SRR15396364	22028	G	-AGTTCA	0,99674	2021-08-02	United States
S_452_R	S	452	SRR15396364	22917	T	G	0,999729	2021-08-02	United States
S_478_K	S	478	SRR15396364	22995	C	A	0,722752	2021-08-02	United States
S_614_G	S	614	SRR15396364	23403	A	G	0,999746	2021-08-02	United States
S_655_Y	S	655	SRR15396364	23525	C	T	0,879998	2021-08-02	United States
S_681_R	S	681	SRR15396364	23604	C	G	0,999534	2021-08-02	United States
S_950_N	S	950	SRR15396364	24410	G	A	0,999904	2021-08-02	United States
ORF3a_26_L	ORF3a	26	SRR15396364	25469	C	T	0,999748	2021-08-02	United States
ORF3a_239_Q	ORF3a	239	SRR15396364	26107	G	C	0,584341	2021-08-02	United States
M_82_T	M	82	SRR15396364	26767	T	C	0,994972	2021-08-02	United States
ORF7a_82_A	ORF7a	82	SRR15396364	27638	T	C	0,999517	2021-08-02	United States
ORF7a_120_I	ORF7a	120	SRR15396364	27752	C	T	0,99983	2021-08-02	United States
ORF7b_40_I	ORF7b	40	SRR15396364	27874	C	T	0,516221	2021-08-02	United States
ORF8_118_NA	ORF8	118	SRR15396364	28247	A	-GATTTC	0,997699	2021-08-02	United States
N_63_G	N	63	SRR15396364	28461	A	G	0,99974	2021-08-02	United States
N_203_M	N	203	SRR15396364	28881	G	T	0,999542	2021-08-02	United States
N_215_C	N	215	SRR15396364	28916	G	T	0,99857	2021-08-02	United States
N_377_Y	N	377	SRR15396364	29402	G	T	0,999764	2021-08-02	United States
ORF1ab_170_I	ORF1ab	170	SRR15396367	774	C	T	0,99258	2021-08-02	United States
ORF1ab_309_L	ORF1ab	309	SRR15396367	1191	C	T	0,606152	2021-08-02	United States
ORF1ab_1640_L	ORF1ab	1640	SRR15396367	5184	C	T	0,956389	2021-08-02	United States
ORF1ab_2355_S	ORF1ab	2355	SRR15396367	7328	G	T	0,142768	2021-08-02	United States
ORF1ab_3209_V	ORF1ab	3209	SRR15396367	9891	C	T	0,99527	2021-08-02	United States
ORF1ab_3371_S	ORF1ab	3371	SRR15396367	10376	C	T	0,992529	2021-08-02	United States
ORF1ab_3718_A	ORF1ab	3718	SRR15396367	11418	T	C	0,993462	2021-08-02	United States
ORF1ab_4357_V	ORF1ab	4357	SRR15396367	13335	C	T	0,990545	2021-08-02	United States
ORF1ab_314_L	ORF1ab	314	SRR15396367	14408	C	T	0,316943	2021-08-02	United States
ORF1ab_662_S	ORF1ab	662	SRR15396367	15451	G	A	0,720789	2021-08-02	United States
ORF1ab_1000_L	ORF1ab	1000	SRR15396367	16466	C	T	0,999456	2021-08-02	United States
ORF1ab_1570_L	ORF1ab	1570	SRR15396367	18176	C	T	0,991786	2021-08-02	United States
ORF1ab_1898_F	ORF1ab	1898	SRR15396367	19160	C	T	0,992837	2021-08-02	United States
S_19_R	S	19	SRR15396367	21618	C	G	0,812436	2021-08-02	United States
S_142_D	S	142	SRR15396367	21987	G	A	0,999117	2021-08-02	United States
S_156_NA	S	156	SRR15396367	22028	G	-AGTTCA	0,993366	2021-08-02	United States
S_452_R	S	452	SRR15396367	22917	T	G	0,999256	2021-08-02	United States
S_478_K	S	478	SRR15396367	22995	C	A	0,82864	2021-08-02	United States
S_614_G	S	614	SRR15396367	23403	A	G	0,999942	2021-08-02	United States
S_681_R	S	681	SRR15396367	23604	C	G	0,999792	2021-08-02	United States
S_950_N	S	950	SRR15396367	24410	G	A	0,999878	2021-08-02	United States
ORF3a_26_L	ORF3a	26	SRR15396367	25469	C	T	0,99979	2021-08-02	United States
M_82_T	M	82	SRR15396367	26767	T	C	0,994838	2021-08-02	United States
ORF7a_82_A	ORF7a	82	SRR15396367	27638	T	C	0,999554	2021-08-02	United States
ORF7a_116_F	ORF7a	116	SRR15396367	27739	C	T	0,997757	2021-08-02	United States
ORF7a_120_I	ORF7a	120	SRR15396367	27752	C	T	0,999749	2021-08-02	United States
ORF8_118_NA	ORF8	118	SRR15396367	28247	A	-GATTTC	0,997656	2021-08-02	United States
N_63_G	N	63	SRR15396367	28461	A	G	0,999644	2021-08-02	United States
N_203_M	N	203	SRR15396367	28881	G	T	0,999718	2021-08-02	United States
N_377_Y	N	377	SRR15396367	29402	G	T	0,999689	2021-08-02	United States
ORF1ab_629_N	ORF1ab	629	SRR15396370	2150	G	A	0,996477	2021-08-02	United States
ORF1ab_1306_S	ORF1ab	1306	SRR15396370	4181	G	T	0,998625	2021-08-02	United States
ORF1ab_2046_L	ORF1ab	2046	SRR15396370	6402	C	T	0,55917	2021-08-02	United States
ORF1ab_2287_S	ORF1ab	2287	SRR15396370	7124	C	T	0,99842	2021-08-02	United States
ORF1ab_2355_S	ORF1ab	2355	SRR15396370	7328	G	T	0,136619	2021-08-02	United States
ORF1ab_2554_V	ORF1ab	2554	SRR15396370	7926	C	T	0,997667	2021-08-02	United States
ORF1ab_2930_L	ORF1ab	2930	SRR15396370	9053	G	T	0,996545	2021-08-02	United States
ORF1ab_3255_I	ORF1ab	3255	SRR15396370	10029	C	T	0,268829	2021-08-02	United States
ORF1ab_3646_A	ORF1ab	3646	SRR15396370	11201	A	G	0,925676	2021-08-02	United States
ORF1ab_3885_F	ORF1ab	3885	SRR15396370	11919	C	T	0,782988	2021-08-02	United States
ORF1ab_183_V	ORF1ab	183	SRR15396370	14014	T	G	0,994058	2021-08-02	United States
ORF1ab_314_L	ORF1ab	314	SRR15396370	14408	C	T	0,265861	2021-08-02	United States
ORF1ab_662_S	ORF1ab	662	SRR15396370	15451	G	A	0,74891	2021-08-02	United States
ORF1ab_861_I	ORF1ab	861	SRR15396370	16049	C	T	0,227813	2021-08-02	United States
ORF1ab_1000_L	ORF1ab	1000	SRR15396370	16466	C	T	0,999409	2021-08-02	United States
ORF1ab_1918_V	ORF1ab	1918	SRR15396370	19220	C	T	0,998756	2021-08-02	United States
S_19_R	S	19	SRR15396370	21618	C	G	0,721368	2021-08-02	United States
S_142_D	S	142	SRR15396370	21987	G	A	0,99961	2021-08-02	United States
S_156_NA	S	156	SRR15396370	22028	G	-AGTTCA	0,99585	2021-08-02	United States
S_452_R	S	452	SRR15396370	22917	T	G	0,999681	2021-08-02	United States
S_478_K	S	478	SRR15396370	22995	C	A	0,702695	2021-08-02	United States
S_614_G	S	614	SRR15396370	23403	A	G	0,999674	2021-08-02	United States
S_681_R	S	681	SRR15396370	23604	C	G	0,999557	2021-08-02	United States
S_950_N	S	950	SRR15396370	24410	G	A	0,999633	2021-08-02	United States
ORF3a_26_L	ORF3a	26	SRR15396370	25469	C	T	0,999812	2021-08-02	United States
ORF3a_54_S	ORF3a	54	SRR15396370	25552	G	T	0,997233	2021-08-02	United States
M_82_T	M	82	SRR15396370	26767	T	C	0,99432	2021-08-02	United States
ORF7a_82_A	ORF7a	82	SRR15396370	27638	T	C	0,999596	2021-08-02	United States
ORF7a_120_I	ORF7a	120	SRR15396370	27752	C	T	0,999719	2021-08-02	United States
ORF7b_40_I	ORF7b	40	SRR15396370	27874	C	T	0,551336	2021-08-02	United States
ORF8_118_NA	ORF8	118	SRR15396370	28247	A	-GATTTC	0,998481	2021-08-02	United States
ORF1ab_1306_S	ORF1ab	1306	SRR15396372	4181	G	T	0,996925	2021-08-02	United States
ORF1ab_2046_L	ORF1ab	2046	SRR15396372	6402	C	T	0,459695	2021-08-02	United States
ORF1ab_2287_S	ORF1ab	2287	SRR15396372	7124	C	T	0,998898	2021-08-02	United States
ORF1ab_2355_S	ORF1ab	2355	SRR15396372	7328	G	T	0,156156	2021-08-02	United States
ORF1ab_2930_L	ORF1ab	2930	SRR15396372	9053	G	T	0,99593	2021-08-02	United States
ORF1ab_3255_I	ORF1ab	3255	SRR15396372	10029	C	T	0,311843	2021-08-02	United States
ORF1ab_3646_A	ORF1ab	3646	SRR15396372	11201	A	G	0,890023	2021-08-02	United States
ORF1ab_4179_K	ORF1ab	4179	SRR15396372	12801	G	A	0,993412	2021-08-02	United States
ORF1ab_314_L	ORF1ab	314	SRR15396372	14408	C	T	0,213341	2021-08-02	United States
ORF1ab_662_S	ORF1ab	662	SRR15396372	15451	G	A	0,740178	2021-08-02	United States
ORF1ab_1000_L	ORF1ab	1000	SRR15396372	16466	C	T	0,999234	2021-08-02	United States
ORF1ab_1918_V	ORF1ab	1918	SRR15396372	19220	C	T	0,998369	2021-08-02	United States
S_19_R	S	19	SRR15396372	21618	C	G	0,68966	2021-08-02	United States
S_142_D	S	142	SRR15396372	21987	G	A	1	2021-08-02	United States
S_156_NA	S	156	SRR15396372	22028	G	-AGTTCA	0,998986	2021-08-02	United States
S_452_R	S	452	SRR15396372	22917	T	G	0,99961	2021-08-02	United States
S_478_K	S	478	SRR15396372	22995	C	A	0,829596	2021-08-02	United States
S_614_G	S	614	SRR15396372	23403	A	G	0,999042	2021-08-02	United States
S_681_R	S	681	SRR15396372	23604	C	G	0,999827	2021-08-02	United States
S_950_N	S	950	SRR15396372	24410	G	A	0,999737	2021-08-02	United States
ORF3a_26_L	ORF3a	26	SRR15396372	25469	C	T	0,999881	2021-08-02	United States
ORF3a_239_Q	ORF3a	239	SRR15396372	26107	G	C	0,695329	2021-08-02	United States
M_82_T	M	82	SRR15396372	26767	T	C	0,994745	2021-08-02	United States
ORF7a_82_A	ORF7a	82	SRR15396372	27638	T	C	1	2021-08-02	United States
ORF7a_120_I	ORF7a	120	SRR15396372	27752	C	T	1	2021-08-02	United States
ORF7b_40_I	ORF7b	40	SRR15396372	27874	C	T	0,531611	2021-08-02	United States
ORF8_118_NA	ORF8	118	SRR15396372	28247	A	-GATTTC	0,998608	2021-08-02	United States
N_63_G	N	63	SRR15396372	28461	A	G	0,999707	2021-08-02	United States
N_203_M	N	203	SRR15396372	28881	G	T	0,999259	2021-08-02	United States
N_215_C	N	215	SRR15396372	28916	G	T	0,995361	2021-08-02	United States
N_377_Y	N	377	SRR15396372	29402	G	T	1	2021-08-02	United States
ORF1ab_1306_S	ORF1ab	1306	SRR15396375	4181	G	T	0,998155	2021-08-02	United States
ORF1ab_2046_L	ORF1ab	2046	SRR15396375	6402	C	T	0,527979	2021-08-02	United States
ORF1ab_2287_S	ORF1ab	2287	SRR15396375	7124	C	T	0,99918	2021-08-02	United States
ORF1ab_2355_S	ORF1ab	2355	SRR15396375	7328	G	T	0,162304	2021-08-02	United States
ORF1ab_2930_L	ORF1ab	2930	SRR15396375	9053	G	T	0,997729	2021-08-02	United States
ORF1ab_3255_I	ORF1ab	3255	SRR15396375	10029	C	T	0,257147	2021-08-02	United States
ORF1ab_3646_A	ORF1ab	3646	SRR15396375	11201	A	G	0,926928	2021-08-02	United States
ORF1ab_314_L	ORF1ab	314	SRR15396375	14408	C	T	0,21759	2021-08-02	United States
ORF1ab_662_S	ORF1ab	662	SRR15396375	15451	G	A	0,749187	2021-08-02	United States
ORF1ab_829_I	ORF1ab	829	SRR15396375	15952	C	A	0,994442	2021-08-02	United States
ORF1ab_1000_L	ORF1ab	1000	SRR15396375	16466	C	T	0,99982	2021-08-02	United States
ORF1ab_1918_V	ORF1ab	1918	SRR15396375	19220	C	T	0,998028	2021-08-02	United States
S_19_R	S	19	SRR15396375	21618	C	G	0,676068	2021-08-02	United States
S_142_D	S	142	SRR15396375	21987	G	A	1	2021-08-02	United States
S_156_NA	S	156	SRR15396375	22028	G	-AGTTCA	0,999012	2021-08-02	United States
S_452_R	S	452	SRR15396375	22917	T	G	0,99929	2021-08-02	United States
S_478_K	S	478	SRR15396375	22995	C	A	0,876712	2021-08-02	United States
S_614_G	S	614	SRR15396375	23403	A	G	1	2021-08-02	United States
S_681_R	S	681	SRR15396375	23604	C	G	0,999817	2021-08-02	United States
S_950_N	S	950	SRR15396375	24410	G	A	0,999904	2021-08-02	United States
ORF3a_26_L	ORF3a	26	SRR15396375	25469	C	T	0,999483	2021-08-02	United States
M_82_T	M	82	SRR15396375	26767	T	C	0,992034	2021-08-02	United States
ORF7a_82_A	ORF7a	82	SRR15396375	27638	T	C	0,999344	2021-08-02	United States
ORF7a_120_I	ORF7a	120	SRR15396375	27752	C	T	1	2021-08-02	United States
ORF7b_40_I	ORF7b	40	SRR15396375	27874	C	T	0,394934	2021-08-02	United States
ORF8_118_NA	ORF8	118	SRR15396375	28247	A	-GATTTC	0,997666	2021-08-02	United States
N_9_L	N	9	SRR15396375	28299	A	T	0,281778	2021-08-02	United States
N_63_G	N	63	SRR15396375	28461	A	G	0,99951	2021-08-02	United States
N_203_M	N	203	SRR15396375	28881	G	T	0,999099	2021-08-02	United States
N_215_C	N	215	SRR15396375	28916	G	T	0,99785	2021-08-02	United States
N_377_Y	N	377	SRR15396375	29402	G	T	0,999593	2021-08-02	United States
ORF1ab_1497_S	ORF1ab	1497	SRR15396378	4754	C	T	0,993204	2021-08-02	United States
ORF1ab_1640_L	ORF1ab	1640	SRR15396378	5184	C	T	0,962047	2021-08-02	United States
ORF1ab_1687_D	ORF1ab	1687	SRR15396378	5326	G	T	0,926499	2021-08-02	United States
ORF1ab_2355_S	ORF1ab	2355	SRR15396378	7328	G	T	0,158268	2021-08-02	United States
ORF1ab_3209_V	ORF1ab	3209	SRR15396378	9891	C	T	0,996864	2021-08-02	United States
ORF1ab_3718_A	ORF1ab	3718	SRR15396378	11418	T	C	0,99615	2021-08-02	United States
ORF1ab_3750_I	ORF1ab	3750	SRR15396378	11514	C	T	0,981437	2021-08-02	United States
ORF1ab_314_L	ORF1ab	314	SRR15396378	14408	C	T	0,211599	2021-08-02	United States
ORF1ab_662_S	ORF1ab	662	SRR15396378	15451	G	A	0,776846	2021-08-02	United States
ORF1ab_1000_L	ORF1ab	1000	SRR15396378	16466	C	T	0,999154	2021-08-02	United States
S_19_R	S	19	SRR15396378	21618	C	G	0,749516	2021-08-02	United States
S_142_D	S	142	SRR15396378	21987	G	A	0,999037	2021-08-02	United States
S_156_NA	S	156	SRR15396378	22028	G	-AGTTCA	0,996627	2021-08-02	United States
S_222_V	S	222	SRR15396378	22227	C	T	0,993743	2021-08-02	United States
S_452_R	S	452	SRR15396378	22917	T	G	1	2021-08-02	United States
S_478_K	S	478	SRR15396378	22995	C	A	0,802716	2021-08-02	United States
S_614_G	S	614	SRR15396378	23403	A	G	0,999726	2021-08-02	United States
S_681_R	S	681	SRR15396378	23604	C	G	0,999215	2021-08-02	United States
S_950_N	S	950	SRR15396378	24410	G	A	0,999796	2021-08-02	United States
S_1074_S	S	1074	SRR15396378	24783	A	G	0,991919	2021-08-02	United States
S_1264_L	S	1264	SRR15396378	25352	G	T	0,986225	2021-08-02	United States
ORF3a_26_L	ORF3a	26	SRR15396378	25469	C	T	0,999663	2021-08-02	United States
M_82_T	M	82	SRR15396378	26767	T	C	0,992941	2021-08-02	United States
ORF6_48_N	ORF6	48	SRR15396378	27345	A	T	0,989065	2021-08-02	United States
ORF7a_82_A	ORF7a	82	SRR15396378	27638	T	C	0,999786	2021-08-02	United States
ORF7a_120_I	ORF7a	120	SRR15396378	27752	C	T	0,999182	2021-08-02	United States
ORF8_118_NA	ORF8	118	SRR15396378	28247	A	-GATTTC	0,99797	2021-08-02	United States
N_6_L	N	6	SRR15396378	28290	C	T	0,992998	2021-08-02	United States
N_63_G	N	63	SRR15396378	28461	A	G	0,999383	2021-08-02	United States
N_203_M	N	203	SRR15396378	28881	G	T	0,999702	2021-08-02	United States
N_377_Y	N	377	SRR15396378	29402	G	T	0,99965	2021-08-02	United States
ORF1ab_767_K	ORF1ab	767	SRR15396383	2564	G	A	0,998599	2021-08-02	United States
ORF1ab_1228_G	ORF1ab	1228	SRR15396383	3948	A	G	0,995209	2021-08-02	United States
ORF1ab_1306_S	ORF1ab	1306	SRR15396383	4181	G	T	1	2021-08-02	United States
ORF1ab_2046_L	ORF1ab	2046	SRR15396383	6402	C	T	0,524017	2021-08-02	United States
ORF1ab_2287_S	ORF1ab	2287	SRR15396383	7124	C	T	0,996726	2021-08-02	United States
ORF1ab_2355_S	ORF1ab	2355	SRR15396383	7328	G	T	0,0956938	2021-08-02	United States
ORF1ab_2930_L	ORF1ab	2930	SRR15396383	9053	G	T	0,998195	2021-08-02	United States
ORF1ab_3255_I	ORF1ab	3255	SRR15396383	10029	C	T	0,245724	2021-08-02	United States
ORF1ab_3603_NA	ORF1ab	3603	SRR15396383	11074	C	+T	0,0867284	2021-08-02	United States
ORF1ab_3606_NA	ORF1ab	3606	SRR15396383	11082	T	-G	0,122335	2021-08-02	United States
ORF1ab_3606_F	ORF1ab	3606	SRR15396383	11083	G	T	0,99254	2021-08-02	United States
ORF1ab_3646_A	ORF1ab	3646	SRR15396383	11201	A	G	0,917287	2021-08-02	United States
ORF1ab_3766_F	ORF1ab	3766	SRR15396383	11562	G	T	0,955274	2021-08-02	United States
ORF1ab_4079_I	ORF1ab	4079	SRR15396383	12501	C	T	0,994042	2021-08-02	United States
ORF1ab_314_L	ORF1ab	314	SRR15396383	14408	C	T	0,246776	2021-08-02	United States
ORF1ab_662_S	ORF1ab	662	SRR15396383	15451	G	A	0,759098	2021-08-02	United States
ORF1ab_1000_L	ORF1ab	1000	SRR15396383	16466	C	T	0,999705	2021-08-02	United States
ORF1ab_1918_V	ORF1ab	1918	SRR15396383	19220	C	T	0,999443	2021-08-02	United States
S_19_R	S	19	SRR15396383	21618	C	G	0,744953	2021-08-02	United States
S_142_D	S	142	SRR15396383	21987	G	A	1	2021-08-02	United States
S_156_NA	S	156	SRR15396383	22028	G	-AGTTCA	1	2021-08-02	United States
S_452_R	S	452	SRR15396383	22917	T	G	1	2021-08-02	United States
S_478_K	S	478	SRR15396383	22995	C	A	0,782609	2021-08-02	United States
S_614_G	S	614	SRR15396383	23403	A	G	1	2021-08-02	United States
S_681_R	S	681	SRR15396383	23604	C	G	1	2021-08-02	United States
S_950_N	S	950	SRR15396383	24410	G	A	0,99954	2021-08-02	United States
S_1104_L	S	1104	SRR15396383	24872	G	T	0,0524017	2021-08-02	United States
ORF3a_26_L	ORF3a	26	SRR15396383	25469	C	T	0,999623	2021-08-02	United States
ORF3a_239_Q	ORF3a	239	SRR15396383	26107	G	C	0,664543	2021-08-02	United States
M_82_T	M	82	SRR15396383	26767	T	C	0,99009	2021-08-02	United States
M_98_V	M	98	SRR15396383	26815	C	T	0,994667	2021-08-02	United States
ORF7a_82_A	ORF7a	82	SRR15396383	27638	T	C	0,995169	2021-08-02	United States
ORF7a_120_I	ORF7a	120	SRR15396383	27752	C	T	1	2021-08-02	United States
ORF7b_40_I	ORF7b	40	SRR15396383	27874	C	T	0,73559	2021-08-02	United States
ORF8_118_NA	ORF8	118	SRR15396383	28247	A	-GATTTC	0,99751	2021-08-02	United States
N_63_G	N	63	SRR15396383	28461	A	G	1	2021-08-02	United States
N_203_M	N	203	SRR15396383	28881	G	T	0,997198	2021-08-02	United States
N_215_C	N	215	SRR15396383	28916	G	T	0,996315	2021-08-02	United States
N_377_Y	N	377	SRR15396383	29402	G	T	0,999704	2021-08-02	United States
ORF1ab_519_S	ORF1ab	519	SRR15396385	1820	G	A	0,997115	2021-08-03	United States
ORF1ab_1306_S	ORF1ab	1306	SRR15396385	4181	G	T	0,998781	2021-08-03	United States
ORF1ab_2046_L	ORF1ab	2046	SRR15396385	6402	C	T	0,638536	2021-08-03	United States
ORF1ab_2287_S	ORF1ab	2287	SRR15396385	7124	C	T	0,999218	2021-08-03	United States
ORF1ab_2355_S	ORF1ab	2355	SRR15396385	7328	G	T	0,0764898	2021-08-03	United States
ORF1ab_2616_V	ORF1ab	2616	SRR15396385	8112	C	T	0,996722	2021-08-03	United States
ORF1ab_2930_L	ORF1ab	2930	SRR15396385	9053	G	T	0,998356	2021-08-03	United States
ORF1ab_3255_I	ORF1ab	3255	SRR15396385	10029	C	T	0,210659	2021-08-03	United States
ORF1ab_3646_A	ORF1ab	3646	SRR15396385	11201	A	G	0,946649	2021-08-03	United States
ORF1ab_3731_V	ORF1ab	3731	SRR15396385	11456	A	G	0,99661	2021-08-03	United States
ORF1ab_314_L	ORF1ab	314	SRR15396385	14408	C	T	0,234465	2021-08-03	United States
ORF1ab_662_S	ORF1ab	662	SRR15396385	15451	G	A	0,734139	2021-08-03	United States
ORF1ab_1000_L	ORF1ab	1000	SRR15396385	16466	C	T	0,999653	2021-08-03	United States
ORF1ab_1918_V	ORF1ab	1918	SRR15396385	19220	C	T	0,999194	2021-08-03	United States
S_19_R	S	19	SRR15396385	21618	C	G	0,725259	2021-08-03	United States
S_142_D	S	142	SRR15396385	21987	G	A	0,999735	2021-08-03	United States
S_156_NA	S	156	SRR15396385	22028	G	-AGTTCA	0,996547	2021-08-03	United States
S_452_R	S	452	SRR15396385	22917	T	G	0,999305	2021-08-03	United States
S_478_K	S	478	SRR15396385	22995	C	A	0,737608	2021-08-03	United States
S_614_G	S	614	SRR15396385	23403	A	G	0,999574	2021-08-03	United States
S_681_R	S	681	SRR15396385	23604	C	G	0,999346	2021-08-03	United States
S_950_N	S	950	SRR15396385	24410	G	A	0,999678	2021-08-03	United States
ORF3a_26_L	ORF3a	26	SRR15396385	25469	C	T	0,999574	2021-08-03	United States
M_82_T	M	82	SRR15396385	26767	T	C	0,994409	2021-08-03	United States
ORF7a_82_A	ORF7a	82	SRR15396385	27638	T	C	0,999641	2021-08-03	United States
ORF7a_120_I	ORF7a	120	SRR15396385	27752	C	T	0,999579	2021-08-03	United States
ORF7b_40_I	ORF7b	40	SRR15396385	27874	C	T	0,614938	2021-08-03	United States
ORF8_118_NA	ORF8	118	SRR15396385	28247	A	-GATTTC	0,997462	2021-08-03	United States
N_46_S	N	46	SRR15396385	28409	C	T	0,99453	2021-08-03	United States
N_63_G	N	63	SRR15396385	28461	A	G	0,999221	2021-08-03	United States
N_203_M	N	203	SRR15396385	28881	G	T	0,999212	2021-08-03	United States
N_215_C	N	215	SRR15396385	28916	G	T	0,998137	2021-08-03	United States
N_377_Y	N	377	SRR15396385	29402	G	T	0,999398	2021-08-03	United States
ORF1ab_591_T	ORF1ab	591	SRR15396387	2036	G	A	0,997842	2021-08-02	United States
ORF1ab_1106_G	ORF1ab	1106	SRR15396387	3581	A	G	0,996587	2021-08-02	United States
ORF1ab_1306_S	ORF1ab	1306	SRR15396387	4181	G	T	0,998816	2021-08-02	United States
ORF1ab_1742_E	ORF1ab	1742	SRR15396387	5491	T	G	0,99758	2021-08-02	United States
ORF1ab_2046_L	ORF1ab	2046	SRR15396387	6402	C	T	0,688411	2021-08-02	United States
ORF1ab_2287_S	ORF1ab	2287	SRR15396387	7124	C	T	0,999111	2021-08-02	United States
ORF1ab_2355_S	ORF1ab	2355	SRR15396387	7328	G	T	0,070062	2021-08-02	United States
ORF1ab_2497_N	ORF1ab	2497	SRR15396387	7756	G	T	0,883272	2021-08-02	United States
ORF1ab_2930_L	ORF1ab	2930	SRR15396387	9053	G	T	0,996619	2021-08-02	United States
ORF1ab_3255_I	ORF1ab	3255	SRR15396387	10029	C	T	0,212696	2021-08-02	United States
ORF1ab_3646_A	ORF1ab	3646	SRR15396387	11201	A	G	0,955203	2021-08-02	United States
ORF1ab_4146_T	ORF1ab	4146	SRR15396387	12701	C	A	0,954654	2021-08-02	United States
ORF1ab_314_L	ORF1ab	314	SRR15396387	14408	C	T	0,278473	2021-08-02	United States
ORF1ab_662_S	ORF1ab	662	SRR15396387	15451	G	A	0,754314	2021-08-02	United States
ORF1ab_1000_L	ORF1ab	1000	SRR15396387	16466	C	T	0,999627	2021-08-02	United States
ORF1ab_1918_V	ORF1ab	1918	SRR15396387	19220	C	T	0,998708	2021-08-02	United States
ORF1ab_2635_H	ORF1ab	2635	SRR15396387	21372	G	T	0,99724	2021-08-02	United States
S_19_R	S	19	SRR15396387	21618	C	G	0,714137	2021-08-02	United States
S_95_I	S	95	SRR15396387	21846	C	T	0,998954	2021-08-02	United States
S_142_D	S	142	SRR15396387	21987	G	A	0,999801	2021-08-02	United States
S_156_NA	S	156	SRR15396387	22028	G	-AGTTCA	0,996522	2021-08-02	United States
S_452_R	S	452	SRR15396387	22917	T	G	0,999071	2021-08-02	United States
S_478_K	S	478	SRR15396387	22995	C	A	0,686402	2021-08-02	United States
S_614_G	S	614	SRR15396387	23403	A	G	0,999887	2021-08-02	United States
S_681_R	S	681	SRR15396387	23604	C	G	0,999506	2021-08-02	United States
S_950_N	S	950	SRR15396387	24410	G	A	0,999804	2021-08-02	United States
ORF3a_26_L	ORF3a	26	SRR15396387	25469	C	T	0,999823	2021-08-02	United States
M_82_T	M	82	SRR15396387	26767	T	C	0,994944	2021-08-02	United States
ORF7a_71_I	ORF7a	71	SRR15396387	27604	G	A	0,998061	2021-08-02	United States
ORF7a_82_A	ORF7a	82	SRR15396387	27638	T	C	0,999522	2021-08-02	United States
ORF7a_120_I	ORF7a	120	SRR15396387	27752	C	T	0,999646	2021-08-02	United States
ORF7b_40_I	ORF7b	40	SRR15396387	27874	C	T	0,490307	2021-08-02	United States
ORF8_118_NA	ORF8	118	SRR15396387	28247	A	-GATTTC	0,99658	2021-08-02	United States
N_9_H	N	9	SRR15396387	28300	G	T	0,846646	2021-08-02	United States
N_63_G	N	63	SRR15396387	28461	A	G	0,999668	2021-08-02	United States
N_203_M	N	203	SRR15396387	28881	G	T	0,999653	2021-08-02	United States
N_215_C	N	215	SRR15396387	28916	G	T	0,998742	2021-08-02	United States
N_377_Y	N	377	SRR15396387	29402	G	T	0,999607	2021-08-02	United States
ORF1ab_1306_S	ORF1ab	1306	SRR15396390	4181	G	T	0,999493	2021-08-02	United States
ORF1ab_2046_L	ORF1ab	2046	SRR15396390	6402	C	T	0,726129	2021-08-02	United States
ORF1ab_2287_S	ORF1ab	2287	SRR15396390	7124	C	T	0,999335	2021-08-02	United States
ORF1ab_2355_S	ORF1ab	2355	SRR15396390	7328	G	T	0,0697366	2021-08-02	United States
ORF1ab_2930_L	ORF1ab	2930	SRR15396390	9053	G	T	0,998771	2021-08-02	United States
ORF1ab_3255_I	ORF1ab	3255	SRR15396390	10029	C	T	0,215888	2021-08-02	United States
ORF1ab_3646_A	ORF1ab	3646	SRR15396390	11201	A	G	0,950567	2021-08-02	United States
ORF1ab_3731_V	ORF1ab	3731	SRR15396390	11456	A	G	0,996437	2021-08-02	United States
ORF1ab_314_L	ORF1ab	314	SRR15396390	14408	C	T	0,298275	2021-08-02	United States
ORF1ab_662_S	ORF1ab	662	SRR15396390	15451	G	A	0,785544	2021-08-02	United States
ORF1ab_1000_L	ORF1ab	1000	SRR15396390	16466	C	T	0,99975	2021-08-02	United States
ORF1ab_1729_C	ORF1ab	1729	SRR15396390	18652	C	T	0,996359	2021-08-02	United States
ORF1ab_1918_V	ORF1ab	1918	SRR15396390	19220	C	T	0,999351	2021-08-02	United States
S_19_R	S	19	SRR15396390	21618	C	G	0,777278	2021-08-02	United States
S_70_I	S	70	SRR15396390	21770	G	A	0,983581	2021-08-02	United States
S_142_D	S	142	SRR15396390	21987	G	A	0,999908	2021-08-02	United States
S_156_NA	S	156	SRR15396390	22028	G	-AGTTCA	0,997894	2021-08-02	United States
S_452_R	S	452	SRR15396390	22917	T	G	0,99936	2021-08-02	United States
S_478_K	S	478	SRR15396390	22995	C	A	0,695077	2021-08-02	United States
S_614_G	S	614	SRR15396390	23403	A	G	0,999857	2021-08-02	United States
S_681_R	S	681	SRR15396390	23604	C	G	0,999422	2021-08-02	United States
S_950_N	S	950	SRR15396390	24410	G	A	0,999677	2021-08-02	United States
ORF3a_26_L	ORF3a	26	SRR15396390	25469	C	T	0,999822	2021-08-02	United States
ORF3a_210_A	ORF3a	210	SRR15396390	26021	A	C	0,996664	2021-08-02	United States
M_82_T	M	82	SRR15396390	26767	T	C	0,995088	2021-08-02	United States
ORF7a_82_A	ORF7a	82	SRR15396390	27638	T	C	0,999579	2021-08-02	United States
ORF7a_120_I	ORF7a	120	SRR15396390	27752	C	T	0,999825	2021-08-02	United States
ORF7b_40_I	ORF7b	40	SRR15396390	27874	C	T	0,678596	2021-08-02	United States
ORF8_118_NA	ORF8	118	SRR15396390	28247	A	-GATTTC	0,997727	2021-08-02	United States
N_63_G	N	63	SRR15396390	28461	A	G	0,999523	2021-08-02	United States
N_203_M	N	203	SRR15396390	28881	G	T	0,99963	2021-08-02	United States
N_215_C	N	215	SRR15396390	28916	G	T	0,998964	2021-08-02	United States
N_377_Y	N	377	SRR15396390	29402	G	T	0,999702	2021-08-02	United States
ORF1ab_1306_S	ORF1ab	1306	SRR15396391	4181	G	T	0,998847	2021-08-02	United States
ORF1ab_2046_L	ORF1ab	2046	SRR15396391	6402	C	T	0,47719	2021-08-02	United States
ORF1ab_2125_Y	ORF1ab	2125	SRR15396391	6638	C	T	0,984411	2021-08-02	United States
ORF1ab_2287_S	ORF1ab	2287	SRR15396391	7124	C	T	0,9998	2021-08-02	United States
ORF1ab_2355_S	ORF1ab	2355	SRR15396391	7328	G	T	0,0969793	2021-08-02	United States
ORF1ab_2554_V	ORF1ab	2554	SRR15396391	7926	C	T	0,997429	2021-08-02	United States
ORF1ab_2930_L	ORF1ab	2930	SRR15396391	9053	G	T	0,999448	2021-08-02	United States
ORF1ab_3255_I	ORF1ab	3255	SRR15396391	10029	C	T	0,291841	2021-08-02	United States
ORF1ab_3646_A	ORF1ab	3646	SRR15396391	11201	A	G	0,924481	2021-08-02	United States
ORF1ab_183_V	ORF1ab	183	SRR15396391	14014	T	G	0,998433	2021-08-02	United States
ORF1ab_314_L	ORF1ab	314	SRR15396391	14408	C	T	0,247498	2021-08-02	United States
ORF1ab_662_S	ORF1ab	662	SRR15396391	15451	G	A	0,739459	2021-08-02	United States
ORF1ab_1000_L	ORF1ab	1000	SRR15396391	16466	C	T	0,999704	2021-08-02	United States
ORF1ab_1087_Y	ORF1ab	1087	SRR15396391	16726	C	T	0,998398	2021-08-02	United States
ORF1ab_1918_V	ORF1ab	1918	SRR15396391	19220	C	T	0,999088	2021-08-02	United States
S_19_R	S	19	SRR15396391	21618	C	G	0,723102	2021-08-02	United States
S_142_D	S	142	SRR15396391	21987	G	A	1	2021-08-02	United States
S_156_NA	S	156	SRR15396391	22028	G	-AGTTCA	0,997599	2021-08-02	United States
S_452_R	S	452	SRR15396391	22917	T	G	0,998713	2021-08-02	United States
S_478_K	S	478	SRR15396391	22995	C	A	0,866446	2021-08-02	United States
S_614_G	S	614	SRR15396391	23403	A	G	1	2021-08-02	United States
S_681_R	S	681	SRR15396391	23604	C	G	0,999786	2021-08-02	United States
S_950_N	S	950	SRR15396391	24410	G	A	0,999857	2021-08-02	United States
ORF3a_26_L	ORF3a	26	SRR15396391	25469	C	T	1	2021-08-02	United States
M_82_T	M	82	SRR15396391	26767	T	C	0,991543	2021-08-02	United States
ORF7a_82_A	ORF7a	82	SRR15396391	27638	T	C	1	2021-08-02	United States
ORF7a_120_I	ORF7a	120	SRR15396391	27752	C	T	1	2021-08-02	United States
ORF7b_40_I	ORF7b	40	SRR15396391	27874	C	T	0,503792	2021-08-02	United States
ORF8_60_F	ORF8	60	SRR15396391	28073	G	T	0,525827	2021-08-02	United States
ORF8_118_NA	ORF8	118	SRR15396391	28247	A	-GATTTC	0,996228	2021-08-02	United States
N_63_G	N	63	SRR15396391	28461	A	G	0,998267	2021-08-02	United States
N_203_M	N	203	SRR15396391	28881	G	T	1	2021-08-02	United States
N_215_C	N	215	SRR15396391	28916	G	T	0,999045	2021-08-02	United States
N_297_G	N	297	SRR15396391	29163	A	G	0,62655	2021-08-02	United States
N_377_Y	N	377	SRR15396391	29402	G	T	0,999797	2021-08-02	United States
ORF1ab_1306_S	ORF1ab	1306	SRR15396393	4181	G	T	0,99916	2021-08-02	United States
ORF1ab_2046_L	ORF1ab	2046	SRR15396393	6402	C	T	0,392235	2021-08-02	United States
ORF1ab_2287_S	ORF1ab	2287	SRR15396393	7124	C	T	0,999145	2021-08-02	United States
ORF1ab_2355_S	ORF1ab	2355	SRR15396393	7328	G	T	0,135593	2021-08-02	United States
ORF1ab_2554_V	ORF1ab	2554	SRR15396393	7926	C	T	0,996542	2021-08-02	United States
ORF1ab_2930_L	ORF1ab	2930	SRR15396393	9053	G	T	0,998981	2021-08-02	United States
ORF1ab_3255_I	ORF1ab	3255	SRR15396393	10029	C	T	0,261658	2021-08-02	United States
ORF1ab_3646_A	ORF1ab	3646	SRR15396393	11201	A	G	0,916765	2021-08-02	United States
ORF1ab_3885_F	ORF1ab	3885	SRR15396393	11919	C	T	0,832088	2021-08-02	United States
ORF1ab_183_V	ORF1ab	183	SRR15396393	14014	T	G	0,999191	2021-08-02	United States
ORF1ab_314_L	ORF1ab	314	SRR15396393	14408	C	T	0,148053	2021-08-02	United States
ORF1ab_592_I	ORF1ab	592	SRR15396393	15243	G	T	0,997647	2021-08-02	United States
ORF1ab_662_S	ORF1ab	662	SRR15396393	15451	G	A	0,693896	2021-08-02	United States
ORF1ab_1000_L	ORF1ab	1000	SRR15396393	16466	C	T	0,999475	2021-08-02	United States
ORF1ab_1918_V	ORF1ab	1918	SRR15396393	19220	C	T	0,999339	2021-08-02	United States
S_19_R	S	19	SRR15396393	21618	C	G	0,788915	2021-08-02	United States
S_75_V	S	75	SRR15396393	21786	G	T	0,0581746	2021-08-02	United States
S_142_D	S	142	SRR15396393	21987	G	A	1	2021-08-02	United States
S_156_NA	S	156	SRR15396393	22028	G	-AGTTCA	0,996505	2021-08-02	United States
S_308_I	S	308	SRR15396393	22484	G	A	0,181587	2021-08-02	United States
S_452_R	S	452	SRR15396393	22917	T	G	0,999294	2021-08-02	United States
S_478_K	S	478	SRR15396393	22995	C	A	0,893398	2021-08-02	United States
S_614_G	S	614	SRR15396393	23403	A	G	0,999824	2021-08-02	United States
S_681_R	S	681	SRR15396393	23604	C	G	0,999553	2021-08-02	United States
S_860_L	S	860	SRR15396393	24140	G	C	0,99726	2021-08-02	United States
S_950_N	S	950	SRR15396393	24410	G	A	0,999843	2021-08-02	United States
S_1153_Y	S	1153	SRR15396393	25019	G	T	0,056701	2021-08-02	United States
ORF3a_26_L	ORF3a	26	SRR15396393	25469	C	T	0,999581	2021-08-02	United States
M_82_T	M	82	SRR15396393	26767	T	C	0,994701	2021-08-02	United States
ORF7a_82_A	ORF7a	82	SRR15396393	27638	T	C	0,99952	2021-08-02	United States
ORF7a_120_I	ORF7a	120	SRR15396393	27752	C	T	1	2021-08-02	United States
ORF7b_40_I	ORF7b	40	SRR15396393	27874	C	T	0,458538	2021-08-02	United States
ORF8_118_NA	ORF8	118	SRR15396393	28247	A	-GATTTC	0,997169	2021-08-02	United States
N_63_G	N	63	SRR15396393	28461	A	G	0,999558	2021-08-02	United States
N_203_M	N	203	SRR15396393	28881	G	T	0,999635	2021-08-02	United States
N_215_C	N	215	SRR15396393	28916	G	T	0,998667	2021-08-02	United States
N_377_Y	N	377	SRR15396393	29402	G	T	0,999413	2021-08-02	United States
ORF1ab_1039_H	ORF1ab	1039	SRR15396394	3380	T	C	0,951966	2021-08-02	United States
ORF1ab_1306_S	ORF1ab	1306	SRR15396394	4181	G	T	0,999388	2021-08-02	United States
ORF1ab_1352_V	ORF1ab	1352	SRR15396394	4320	C	T	0,949527	2021-08-02	United States
ORF1ab_2046_L	ORF1ab	2046	SRR15396394	6402	C	T	0,472279	2021-08-02	United States
ORF1ab_2287_S	ORF1ab	2287	SRR15396394	7124	C	T	0,999522	2021-08-02	United States
ORF1ab_2355_S	ORF1ab	2355	SRR15396394	7328	G	T	0,116228	2021-08-02	United States
ORF1ab_2930_L	ORF1ab	2930	SRR15396394	9053	G	T	0,998119	2021-08-02	United States
ORF1ab_3255_I	ORF1ab	3255	SRR15396394	10029	C	T	0,294335	2021-08-02	United States
ORF1ab_3352_F	ORF1ab	3352	SRR15396394	10319	C	T	0,946773	2021-08-02	United States
ORF1ab_3646_A	ORF1ab	3646	SRR15396394	11201	A	G	0,886346	2021-08-02	United States
ORF1ab_3766_F	ORF1ab	3766	SRR15396394	11562	G	T	0,886461	2021-08-02	United States
ORF1ab_3975_F	ORF1ab	3975	SRR15396394	12188	G	T	0,902163	2021-08-02	United States
ORF1ab_115_I	ORF1ab	115	SRR15396394	13812	G	T	0,951043	2021-08-02	United States
ORF1ab_314_L	ORF1ab	314	SRR15396394	14408	C	T	0,138068	2021-08-02	United States
ORF1ab_662_S	ORF1ab	662	SRR15396394	15451	G	A	0,801297	2021-08-02	United States
ORF1ab_1000_L	ORF1ab	1000	SRR15396394	16466	C	T	0,999678	2021-08-02	United States
ORF1ab_1137_I	ORF1ab	1137	SRR15396394	16877	C	T	0,950482	2021-08-02	United States
ORF1ab_1918_V	ORF1ab	1918	SRR15396394	19220	C	T	0,999127	2021-08-02	United States
S_3_NA	S	3	SRR15396394	21569	G	+T	0,0601843	2021-08-02	United States
S_5_F	S	5	SRR15396394	21575	C	T	0,944396	2021-08-02	United States
S_19_R	S	19	SRR15396394	21618	C	G	0,796401	2021-08-02	United States
S_142_D	S	142	SRR15396394	21987	G	A	1	2021-08-02	United States
S_156_NA	S	156	SRR15396394	22028	G	-AGTTCA	0,9962	2021-08-02	United States
S_452_R	S	452	SRR15396394	22917	T	G	0,998323	2021-08-02	United States
S_478_K	S	478	SRR15396394	22995	C	A	0,843728	2021-08-02	United States
S_614_G	S	614	SRR15396394	23403	A	G	0,999261	2021-08-02	United States
S_681_R	S	681	SRR15396394	23604	C	G	0,99937	2021-08-02	United States
S_950_N	S	950	SRR15396394	24410	G	A	0,999622	2021-08-02	United States
ORF3a_26_L	ORF3a	26	SRR15396394	25469	C	T	0,999819	2021-08-02	United States
ORF3a_78_Y	ORF3a	78	SRR15396394	25624	C	T	0,95999	2021-08-02	United States
ORF3a_239_Q	ORF3a	239	SRR15396394	26107	G	C	0,764316	2021-08-02	United States
M_82_T	M	82	SRR15396394	26767	T	C	0,993243	2021-08-02	United States
ORF7a_82_A	ORF7a	82	SRR15396394	27638	T	C	0,999524	2021-08-02	United States
ORF7a_120_I	ORF7a	120	SRR15396394	27752	C	T	0,999895	2021-08-02	United States
ORF7b_40_I	ORF7b	40	SRR15396394	27874	C	T	0,576673	2021-08-02	United States
ORF8_118_NA	ORF8	118	SRR15396394	28247	A	-GATTTC	0,997476	2021-08-02	United States
N_63_G	N	63	SRR15396394	28461	A	G	0,99964	2021-08-02	United States
N_203_M	N	203	SRR15396394	28881	G	T	0,999306	2021-08-02	United States
N_215_C	N	215	SRR15396394	28916	G	T	0,999189	2021-08-02	United States
N_377_Y	N	377	SRR15396394	29402	G	T	0,999566	2021-08-02	United States
ORF1ab_767_K	ORF1ab	767	SRR15396395	2564	G	A	0,124798	2021-08-02	United States
ORF1ab_1228_G	ORF1ab	1228	SRR15396395	3948	A	G	0,131163	2021-08-02	United States
ORF1ab_1306_S	ORF1ab	1306	SRR15396395	4181	G	T	0,999354	2021-08-02	United States
ORF1ab_1758_H	ORF1ab	1758	SRR15396395	5539	G	T	0,865709	2021-08-02	United States
ORF1ab_2046_L	ORF1ab	2046	SRR15396395	6402	C	T	0,541329	2021-08-02	United States
ORF1ab_2287_S	ORF1ab	2287	SRR15396395	7124	C	T	0,999576	2021-08-02	United States
ORF1ab_2355_S	ORF1ab	2355	SRR15396395	7328	G	T	0,122165	2021-08-02	United States
ORF1ab_2930_L	ORF1ab	2930	SRR15396395	9053	G	T	0,99857	2021-08-02	United States
ORF1ab_3255_I	ORF1ab	3255	SRR15396395	10029	C	T	0,264866	2021-08-02	United States
ORF1ab_3483_F	ORF1ab	3483	SRR15396395	10712	C	T	0,0592638	2021-08-02	United States
ORF1ab_3646_A	ORF1ab	3646	SRR15396395	11201	A	G	0,924908	2021-08-02	United States
ORF1ab_3766_F	ORF1ab	3766	SRR15396395	11562	G	T	0,0796697	2021-08-02	United States
ORF1ab_4079_I	ORF1ab	4079	SRR15396395	12501	C	T	0,123267	2021-08-02	United States
ORF1ab_314_L	ORF1ab	314	SRR15396395	14408	C	T	0,208391	2021-08-02	United States
ORF1ab_662_S	ORF1ab	662	SRR15396395	15451	G	A	0,721372	2021-08-02	United States
ORF1ab_1000_L	ORF1ab	1000	SRR15396395	16466	C	T	0,999619	2021-08-02	United States
ORF1ab_1674_L	ORF1ab	1674	SRR15396395	18487	A	C	0,0518279	2021-08-02	United States
ORF1ab_1918_V	ORF1ab	1918	SRR15396395	19220	C	T	0,999461	2021-08-02	United States
S_19_R	S	19	SRR15396395	21618	C	G	0,682407	2021-08-02	United States
S_112_L	S	112	SRR15396395	21897	C	T	0,866667	2021-08-02	United States
S_142_D	S	142	SRR15396395	21987	G	A	0,999492	2021-08-02	United States
S_156_NA	S	156	SRR15396395	22028	G	-AGTTCA	0,997458	2021-08-02	United States
S_452_R	S	452	SRR15396395	22917	T	G	0,999345	2021-08-02	United States
S_478_K	S	478	SRR15396395	22995	C	A	0,84141	2021-08-02	United States
S_614_G	S	614	SRR15396395	23403	A	G	0,999541	2021-08-02	United States
S_681_R	S	681	SRR15396395	23604	C	G	0,999326	2021-08-02	United States
S_950_N	S	950	SRR15396395	24410	G	A	0,9999	2021-08-02	United States
ORF3a_26_L	ORF3a	26	SRR15396395	25469	C	T	0,999721	2021-08-02	United States
ORF3a_239_Q	ORF3a	239	SRR15396395	26107	G	C	0,649692	2021-08-02	United States
M_82_T	M	82	SRR15396395	26767	T	C	0,994004	2021-08-02	United States
M_98_V	M	98	SRR15396395	26815	C	T	0,131602	2021-08-02	United States
ORF7a_82_A	ORF7a	82	SRR15396395	27638	T	C	0,999616	2021-08-02	United States
ORF7a_120_I	ORF7a	120	SRR15396395	27752	C	T	0,999615	2021-08-02	United States
ORF7b_40_I	ORF7b	40	SRR15396395	27874	C	T	0,595364	2021-08-02	United States
ORF8_118_NA	ORF8	118	SRR15396395	28247	A	-GATTTC	0,997606	2021-08-02	United States
N_63_G	N	63	SRR15396395	28461	A	G	0,999466	2021-08-02	United States
N_203_M	N	203	SRR15396395	28881	G	T	0,999797	2021-08-02	United States
N_215_C	N	215	SRR15396395	28916	G	T	0,998989	2021-08-02	United States
N_377_Y	N	377	SRR15396395	29402	G	T	0,999729	2021-08-02	United States
ORF1ab_1640_L	ORF1ab	1640	SRR15396396	5184	C	T	0,968516	2021-07-30	United States
ORF1ab_2355_S	ORF1ab	2355	SRR15396396	7328	G	T	0,0779026	2021-07-30	United States
ORF1ab_3209_V	ORF1ab	3209	SRR15396396	9891	C	T	0,998209	2021-07-30	United States
ORF1ab_3718_A	ORF1ab	3718	SRR15396396	11418	T	C	0,997799	2021-07-30	United States
ORF1ab_3750_I	ORF1ab	3750	SRR15396396	11514	C	T	0,982977	2021-07-30	United States
ORF1ab_314_L	ORF1ab	314	SRR15396396	14408	C	T	0,235458	2021-07-30	United States
ORF1ab_662_S	ORF1ab	662	SRR15396396	15451	G	A	0,668119	2021-07-30	United States
ORF1ab_1000_L	ORF1ab	1000	SRR15396396	16466	C	T	0,999696	2021-07-30	United States
S_19_R	S	19	SRR15396396	21618	C	G	0,980872	2021-07-30	United States
S_142_D	S	142	SRR15396396	21987	G	A	0,999294	2021-07-30	United States
S_156_NA	S	156	SRR15396396	22028	G	-AGTTCA	0,995933	2021-07-30	United States
S_222_V	S	222	SRR15396396	22227	C	T	0,999007	2021-07-30	United States
S_452_R	S	452	SRR15396396	22917	T	G	0,999421	2021-07-30	United States
S_478_K	S	478	SRR15396396	22995	C	A	0,829091	2021-07-30	United States
S_614_G	S	614	SRR15396396	23403	A	G	0,999744	2021-07-30	United States
S_681_R	S	681	SRR15396396	23604	C	G	0,999712	2021-07-30	United States
S_950_N	S	950	SRR15396396	24410	G	A	0,999775	2021-07-30	United States
ORF3a_26_L	ORF3a	26	SRR15396396	25469	C	T	0,999746	2021-07-30	United States
ORF3a_224_C	ORF3a	224	SRR15396396	26062	G	T	0,998199	2021-07-30	United States
M_82_T	M	82	SRR15396396	26767	T	C	0,993521	2021-07-30	United States
M_197_N	M	197	SRR15396396	27112	G	A	0,984988	2021-07-30	United States
ORF7a_82_A	ORF7a	82	SRR15396396	27638	T	C	0,999378	2021-07-30	United States
ORF7a_120_I	ORF7a	120	SRR15396396	27752	C	T	0,999531	2021-07-30	United States
ORF8_118_NA	ORF8	118	SRR15396396	28247	A	-GATTTC	0,997443	2021-07-30	United States
N_63_G	N	63	SRR15396396	28461	A	G	0,999511	2021-07-30	United States
N_203_M	N	203	SRR15396396	28881	G	T	0,999855	2021-07-30	United States
N_211_V	N	211	SRR15396396	28905	C	T	0,998252	2021-07-30	United States
N_377_Y	N	377	SRR15396396	29402	G	T	0,999671	2021-07-30	United States
ORF1ab_1306_S	ORF1ab	1306	SRR15396397	4181	G	T	0,998858	2021-08-02	United States
ORF1ab_2046_L	ORF1ab	2046	SRR15396397	6402	C	T	0,694845	2021-08-02	United States
ORF1ab_2287_S	ORF1ab	2287	SRR15396397	7124	C	T	0,997951	2021-08-02	United States
ORF1ab_2355_S	ORF1ab	2355	SRR15396397	7328	G	T	0,100559	2021-08-02	United States
ORF1ab_2930_L	ORF1ab	2930	SRR15396397	9053	G	T	0,998435	2021-08-02	United States
ORF1ab_3255_I	ORF1ab	3255	SRR15396397	10029	C	T	0,213531	2021-08-02	United States
ORF1ab_3646_A	ORF1ab	3646	SRR15396397	11201	A	G	0,938629	2021-08-02	United States
ORF1ab_3773_D	ORF1ab	3773	SRR15396397	11583	G	A	0,0945083	2021-08-02	United States
ORF1ab_314_L	ORF1ab	314	SRR15396397	14408	C	T	0,313395	2021-08-02	United States
ORF1ab_662_S	ORF1ab	662	SRR15396397	15451	G	A	0,788247	2021-08-02	United States
ORF1ab_1000_L	ORF1ab	1000	SRR15396397	16466	C	T	0,999185	2021-08-02	United States
ORF1ab_1257_V	ORF1ab	1257	SRR15396397	17236	A	G	0,997332	2021-08-02	United States
ORF1ab_1918_V	ORF1ab	1918	SRR15396397	19220	C	T	0,999557	2021-08-02	United States
S_19_R	S	19	SRR15396397	21618	C	G	0,72918	2021-08-02	United States
S_142_D	S	142	SRR15396397	21987	G	A	1	2021-08-02	United States
S_156_NA	S	156	SRR15396397	22028	G	-AGTTCA	0,997253	2021-08-02	United States
S_452_R	S	452	SRR15396397	22917	T	G	1	2021-08-02	United States
S_478_K	S	478	SRR15396397	22995	C	A	0,710425	2021-08-02	United States
S_614_G	S	614	SRR15396397	23403	A	G	1	2021-08-02	United States
S_681_R	S	681	SRR15396397	23604	C	G	0,999082	2021-08-02	United States
S_809_S	S	809	SRR15396397	23987	C	T	0,0651163	2021-08-02	United States
S_950_N	S	950	SRR15396397	24410	G	A	1	2021-08-02	United States
ORF3a_26_L	ORF3a	26	SRR15396397	25469	C	T	1	2021-08-02	United States
M_82_T	M	82	SRR15396397	26767	T	C	0,993776	2021-08-02	United States
ORF7a_82_A	ORF7a	82	SRR15396397	27638	T	C	1	2021-08-02	United States
ORF7a_120_I	ORF7a	120	SRR15396397	27752	C	T	1	2021-08-02	United States
ORF7b_40_I	ORF7b	40	SRR15396397	27874	C	T	0,707124	2021-08-02	United States
ORF8_118_NA	ORF8	118	SRR15396397	28247	A	-GATTTC	0,997478	2021-08-02	United States
N_63_G	N	63	SRR15396397	28461	A	G	1	2021-08-02	United States
N_203_M	N	203	SRR15396397	28881	G	T	1	2021-08-02	United States
N_215_C	N	215	SRR15396397	28916	G	T	0,997835	2021-08-02	United States
N_377_Y	N	377	SRR15396397	29402	G	T	1	2021-08-02	United States
ORF1ab_1306_S	ORF1ab	1306	SRR15396399	4181	G	T	0,99913	2021-07-31	United States
ORF1ab_1397_V	ORF1ab	1397	SRR15396399	4455	C	T	1	2021-07-31	United States
ORF1ab_2046_L	ORF1ab	2046	SRR15396399	6402	C	T	0,401702	2021-07-31	United States
ORF1ab_2287_S	ORF1ab	2287	SRR15396399	7124	C	T	0,999377	2021-07-31	United States
ORF1ab_2355_S	ORF1ab	2355	SRR15396399	7328	G	T	0,088632	2021-07-31	United States
ORF1ab_2855_V	ORF1ab	2855	SRR15396399	8829	C	T	0,995465	2021-07-31	United States
ORF1ab_2930_L	ORF1ab	2930	SRR15396399	9053	G	T	0,998843	2021-07-31	United States
ORF1ab_3044_A	ORF1ab	3044	SRR15396399	9395	T	G	0,0562898	2021-07-31	United States
ORF1ab_3255_I	ORF1ab	3255	SRR15396399	10029	C	T	0,310423	2021-07-31	United States
ORF1ab_3603_NA	ORF1ab	3603	SRR15396399	11074	C	+T	0,0846701	2021-07-31	United States
ORF1ab_3606_NA	ORF1ab	3606	SRR15396399	11082	T	-G	0,116965	2021-07-31	United States
ORF1ab_3606_F	ORF1ab	3606	SRR15396399	11083	G	T	0,9906	2021-07-31	United States
ORF1ab_3646_A	ORF1ab	3646	SRR15396399	11201	A	G	0,881671	2021-07-31	United States
ORF1ab_314_L	ORF1ab	314	SRR15396399	14408	C	T	0,17235	2021-07-31	United States
ORF1ab_662_S	ORF1ab	662	SRR15396399	15451	G	A	0,687743	2021-07-31	United States
ORF1ab_1000_L	ORF1ab	1000	SRR15396399	16466	C	T	0,999507	2021-07-31	United States
ORF1ab_1847_S	ORF1ab	1847	SRR15396399	19006	G	T	0,994485	2021-07-31	United States
ORF1ab_1918_V	ORF1ab	1918	SRR15396399	19220	C	T	0,998599	2021-07-31	United States
S_19_R	S	19	SRR15396399	21618	C	G	0,766401	2021-07-31	United States
S_95_I	S	95	SRR15396399	21846	C	T	1	2021-07-31	United States
S_142_D	S	142	SRR15396399	21987	G	A	1	2021-07-31	United States
S_156_NA	S	156	SRR15396399	22028	G	-AGTTCA	0,990909	2021-07-31	United States
S_452_R	S	452	SRR15396399	22917	T	G	0,999708	2021-07-31	United States
S_478_K	S	478	SRR15396399	22995	C	A	0,910865	2021-07-31	United States
S_614_G	S	614	SRR15396399	23403	A	G	0,999582	2021-07-31	United States
S_681_R	S	681	SRR15396399	23604	C	G	0,999607	2021-07-31	United States
S_950_N	S	950	SRR15396399	24410	G	A	0,999611	2021-07-31	United States
ORF3a_26_L	ORF3a	26	SRR15396399	25469	C	T	0,999737	2021-07-31	United States
M_82_T	M	82	SRR15396399	26767	T	C	0,993595	2021-07-31	United States
ORF7a_82_A	ORF7a	82	SRR15396399	27638	T	C	0,998917	2021-07-31	United States
ORF7a_120_I	ORF7a	120	SRR15396399	27752	C	T	0,998794	2021-07-31	United States
ORF7b_40_I	ORF7b	40	SRR15396399	27874	C	T	0,484463	2021-07-31	United States
ORF8_118_NA	ORF8	118	SRR15396399	28247	A	-GATTTC	0,99781	2021-07-31	United States
N_63_G	N	63	SRR15396399	28461	A	G	0,999145	2021-07-31	United States
N_203_M	N	203	SRR15396399	28881	G	T	0,998893	2021-07-31	United States
N_215_C	N	215	SRR15396399	28916	G	T	0,997605	2021-07-31	United States
N_377_Y	N	377	SRR15396399	29402	G	T	0,999347	2021-07-31	United States
ORF1ab_309_L	ORF1ab	309	SRR15396402	1191	C	T	0,81613	2021-08-02	United States
ORF1ab_538_A	ORF1ab	538	SRR15396402	1877	T	G	0,995886	2021-08-02	United States
ORF1ab_1640_L	ORF1ab	1640	SRR15396402	5184	C	T	0,98	2021-08-02	United States
ORF1ab_1892_V	ORF1ab	1892	SRR15396402	5939	A	G	0,998777	2021-08-02	United States
ORF1ab_2355_S	ORF1ab	2355	SRR15396402	7328	G	T	0,12542	2021-08-02	United States
ORF1ab_3209_V	ORF1ab	3209	SRR15396402	9891	C	T	0,998498	2021-08-02	United States
ORF1ab_3718_A	ORF1ab	3718	SRR15396402	11418	T	C	0,998592	2021-08-02	United States
ORF1ab_314_L	ORF1ab	314	SRR15396402	14408	C	T	0,165431	2021-08-02	United States
ORF1ab_469_N	ORF1ab	469	SRR15396402	14874	G	T	0,997085	2021-08-02	United States
ORF1ab_662_S	ORF1ab	662	SRR15396402	15451	G	A	0,709855	2021-08-02	United States
ORF1ab_1000_L	ORF1ab	1000	SRR15396402	16466	C	T	0,999821	2021-08-02	United States
ORF1ab_1570_L	ORF1ab	1570	SRR15396402	18176	C	T	0,994836	2021-08-02	United States
ORF1ab_1898_F	ORF1ab	1898	SRR15396402	19160	C	T	0,996648	2021-08-02	United States
ORF1ab_2417_I	ORF1ab	2417	SRR15396402	20718	G	T	0,998288	2021-08-02	United States
S_19_R	S	19	SRR15396402	21618	C	G	0,793035	2021-08-02	United States
S_142_D	S	142	SRR15396402	21987	G	A	1	2021-08-02	United States
S_156_NA	S	156	SRR15396402	22028	G	-AGTTCA	0,994609	2021-08-02	United States
S_452_R	S	452	SRR15396402	22917	T	G	0,997446	2021-08-02	United States
S_478_K	S	478	SRR15396402	22995	C	A	0,923968	2021-08-02	United States
S_614_G	S	614	SRR15396402	23403	A	G	1	2021-08-02	United States
S_681_R	S	681	SRR15396402	23604	C	G	0,999858	2021-08-02	United States
S_950_N	S	950	SRR15396402	24410	G	A	0,999921	2021-08-02	United States
ORF3a_26_L	ORF3a	26	SRR15396402	25469	C	T	0,999529	2021-08-02	United States
M_82_T	M	82	SRR15396402	26767	T	C	0,992857	2021-08-02	United States
ORF7a_82_A	ORF7a	82	SRR15396402	27638	T	C	0,998672	2021-08-02	United States
ORF7a_91_*	ORF7a	91	SRR15396402	27664	G	T	0,877526	2021-08-02	United States
ORF7a_116_F	ORF7a	116	SRR15396402	27739	C	T	0,98	2021-08-02	United States
ORF7a_120_I	ORF7a	120	SRR15396402	27752	C	T	0,98995	2021-08-02	United States
ORF8_118_NA	ORF8	118	SRR15396402	28247	A	-GATTTC	0,997268	2021-08-02	United States
N_63_G	N	63	SRR15396402	28461	A	G	0,998871	2021-08-02	United States
N_203_M	N	203	SRR15396402	28881	G	T	0,99951	2021-08-02	United States
N_377_Y	N	377	SRR15396402	29402	G	T	1	2021-08-02	United States
N_419_S	N	419	SRR15396402	29528	G	T	0,960141	2021-08-02	United States
ORF1ab_1029_G	ORF1ab	1029	SRR15396404	3350	A	G	0,985751	2021-08-03	United States
ORF1ab_1306_S	ORF1ab	1306	SRR15396404	4181	G	T	0,989864	2021-08-03	United States
ORF1ab_2046_L	ORF1ab	2046	SRR15396404	6402	C	T	0,655383	2021-08-03	United States
ORF1ab_2287_S	ORF1ab	2287	SRR15396404	7124	C	T	0,990769	2021-08-03	United States
ORF1ab_2355_S	ORF1ab	2355	SRR15396404	7328	G	T	0,0757654	2021-08-03	United States
ORF1ab_2930_L	ORF1ab	2930	SRR15396404	9053	G	T	0,979945	2021-08-03	United States
ORF1ab_3255_I	ORF1ab	3255	SRR15396404	10029	C	T	0,183037	2021-08-03	United States
ORF1ab_3646_A	ORF1ab	3646	SRR15396404	11201	A	G	0,949277	2021-08-03	United States
ORF1ab_4179_K	ORF1ab	4179	SRR15396404	12801	G	A	0,985699	2021-08-03	United States
ORF1ab_314_L	ORF1ab	314	SRR15396404	14408	C	T	0,306941	2021-08-03	United States
ORF1ab_512_C	ORF1ab	512	SRR15396404	15002	A	G	0,901668	2021-08-03	United States
ORF1ab_662_S	ORF1ab	662	SRR15396404	15451	G	A	0,765556	2021-08-03	United States
ORF1ab_1000_L	ORF1ab	1000	SRR15396404	16466	C	T	0,999347	2021-08-03	United States
ORF1ab_1918_V	ORF1ab	1918	SRR15396404	19220	C	T	0,992115	2021-08-03	United States
S_19_R	S	19	SRR15396404	21618	C	G	0,718932	2021-08-03	United States
S_142_D	S	142	SRR15396404	21987	G	A	0,9982	2021-08-03	United States
S_156_NA	S	156	SRR15396404	22028	G	-AGTTCA	0,996583	2021-08-03	United States
S_452_R	S	452	SRR15396404	22917	T	G	0,999576	2021-08-03	United States
S_478_K	S	478	SRR15396404	22995	C	A	0,742923	2021-08-03	United States
S_614_G	S	614	SRR15396404	23403	A	G	0,99981	2021-08-03	United States
S_681_R	S	681	SRR15396404	23604	C	G	0,998692	2021-08-03	United States
S_950_N	S	950	SRR15396404	24410	G	A	0,999556	2021-08-03	United States
ORF3a_26_L	ORF3a	26	SRR15396404	25469	C	T	0,999193	2021-08-03	United States
ORF3a_53_V	ORF3a	53	SRR15396404	25549	C	G	0,888217	2021-08-03	United States
ORF3a_239_Q	ORF3a	239	SRR15396404	26107	G	C	0,60215	2021-08-03	United States
M_82_T	M	82	SRR15396404	26767	T	C	0,99231	2021-08-03	United States
ORF7a_82_A	ORF7a	82	SRR15396404	27638	T	C	0,997653	2021-08-03	United States
ORF7a_120_I	ORF7a	120	SRR15396404	27752	C	T	0,998541	2021-08-03	United States
ORF7b_40_I	ORF7b	40	SRR15396404	27874	C	T	0,699093	2021-08-03	United States
ORF8_118_NA	ORF8	118	SRR15396404	28247	A	-GATTTC	0,988549	2021-08-03	United States
ORF1ab_1444_N	ORF1ab	1444	SRR15396409	4596	C	A	0,265475	2021-07-30	United States
ORF1ab_1640_L	ORF1ab	1640	SRR15396409	5184	C	T	0,963219	2021-07-30	United States
ORF1ab_2355_S	ORF1ab	2355	SRR15396409	7328	G	T	0,0611042	2021-07-30	United States
ORF1ab_3209_V	ORF1ab	3209	SRR15396409	9891	C	T	0,99824	2021-07-30	United States
ORF1ab_3718_A	ORF1ab	3718	SRR15396409	11418	T	C	0,997947	2021-07-30	United States
ORF1ab_3750_I	ORF1ab	3750	SRR15396409	11514	C	T	0,971784	2021-07-30	United States
ORF1ab_314_L	ORF1ab	314	SRR15396409	14408	C	T	0,233274	2021-07-30	United States
ORF1ab_662_S	ORF1ab	662	SRR15396409	15451	G	A	0,686635	2021-07-30	United States
ORF1ab_1000_L	ORF1ab	1000	SRR15396409	16466	C	T	0,999595	2021-07-30	United States
S_19_R	S	19	SRR15396409	21618	C	G	0,989006	2021-07-30	United States
S_142_D	S	142	SRR15396409	21987	G	A	0,999775	2021-07-30	United States
S_156_NA	S	156	SRR15396409	22028	G	-AGTTCA	0,997748	2021-07-30	United States
S_222_V	S	222	SRR15396409	22227	C	T	0,995764	2021-07-30	United States
S_452_R	S	452	SRR15396409	22917	T	G	0,999117	2021-07-30	United States
S_478_K	S	478	SRR15396409	22995	C	A	0,825099	2021-07-30	United States
S_614_G	S	614	SRR15396409	23403	A	G	0,999696	2021-07-30	United States
S_681_R	S	681	SRR15396409	23604	C	G	0,999686	2021-07-30	United States
S_950_N	S	950	SRR15396409	24410	G	A	0,999853	2021-07-30	United States
ORF3a_26_L	ORF3a	26	SRR15396409	25469	C	T	0,999731	2021-07-30	United States
ORF3a_224_C	ORF3a	224	SRR15396409	26062	G	T	0,997648	2021-07-30	United States
M_82_T	M	82	SRR15396409	26767	T	C	0,991264	2021-07-30	United States
M_197_N	M	197	SRR15396409	27112	G	A	0,987724	2021-07-30	United States
ORF7a_82_A	ORF7a	82	SRR15396409	27638	T	C	1	2021-07-30	United States
ORF7a_120_I	ORF7a	120	SRR15396409	27752	C	T	0,999764	2021-07-30	United States
ORF8_118_NA	ORF8	118	SRR15396409	28247	A	-GATTTC	0,997408	2021-07-30	United States
N_63_G	N	63	SRR15396409	28461	A	G	0,999632	2021-07-30	United States
N_203_M	N	203	SRR15396409	28881	G	T	0,999615	2021-07-30	United States
N_211_V	N	211	SRR15396409	28905	C	T	0,997843	2021-07-30	United States
N_377_Y	N	377	SRR15396409	29402	G	T	0,999509	2021-07-30	United States
ORF1ab_184_C	ORF1ab	184	SRR15396410	815	C	T	0,992958	2021-08-02	United States
ORF1ab_1306_S	ORF1ab	1306	SRR15396410	4181	G	T	0,997988	2021-08-02	United States
ORF1ab_2046_L	ORF1ab	2046	SRR15396410	6402	C	T	0,492391	2021-08-02	United States
ORF1ab_2287_S	ORF1ab	2287	SRR15396410	7124	C	T	1	2021-08-02	United States
ORF1ab_2291_F	ORF1ab	2291	SRR15396410	7137	G	T	0,113117	2021-08-02	United States
ORF1ab_2930_L	ORF1ab	2930	SRR15396410	9053	G	T	1	2021-08-02	United States
ORF1ab_3255_I	ORF1ab	3255	SRR15396410	10029	C	T	0,256298	2021-08-02	United States
ORF1ab_3646_A	ORF1ab	3646	SRR15396410	11201	A	G	0,948367	2021-08-02	United States
ORF1ab_314_L	ORF1ab	314	SRR15396410	14408	C	T	0,203966	2021-08-02	United States
ORF1ab_430_N	ORF1ab	430	SRR15396410	14755	C	A	0,990412	2021-08-02	United States
ORF1ab_662_S	ORF1ab	662	SRR15396410	15451	G	A	0,715308	2021-08-02	United States
ORF1ab_1000_L	ORF1ab	1000	SRR15396410	16466	C	T	1	2021-08-02	United States
ORF1ab_1257_V	ORF1ab	1257	SRR15396410	17236	A	G	0,994509	2021-08-02	United States
ORF1ab_1918_V	ORF1ab	1918	SRR15396410	19220	C	T	1	2021-08-02	United States
S_19_R	S	19	SRR15396410	21618	C	G	0,725847	2021-08-02	United States
S_142_D	S	142	SRR15396410	21987	G	A	1	2021-08-02	United States
S_156_NA	S	156	SRR15396410	22028	G	-AGTTCA	1	2021-08-02	United States
S_452_R	S	452	SRR15396410	22917	T	G	1	2021-08-02	United States
S_463_S	S	463	SRR15396410	22949	C	T	0,996063	2021-08-02	United States
S_478_K	S	478	SRR15396410	22995	C	A	0,930909	2021-08-02	United States
S_614_G	S	614	SRR15396410	23403	A	G	1	2021-08-02	United States
S_681_R	S	681	SRR15396410	23604	C	G	1	2021-08-02	United States
S_950_N	S	950	SRR15396410	24410	G	A	0,998922	2021-08-02	United States
ORF3a_26_L	ORF3a	26	SRR15396410	25469	C	T	0,999184	2021-08-02	United States
M_82_T	M	82	SRR15396410	26767	T	C	0,994118	2021-08-02	United States
ORF7a_82_A	ORF7a	82	SRR15396410	27638	T	C	1	2021-08-02	United States
ORF7a_120_I	ORF7a	120	SRR15396410	27752	C	T	1	2021-08-02	United States
ORF7b_40_I	ORF7b	40	SRR15396410	27874	C	T	0,519651	2021-08-02	United States
ORF8_118_NA	ORF8	118	SRR15396410	28247	A	-GATTTC	0,997431	2021-08-02	United States
N_63_G	N	63	SRR15396410	28461	A	G	0,996785	2021-08-02	United States
N_203_M	N	203	SRR15396410	28881	G	T	1	2021-08-02	United States
N_215_C	N	215	SRR15396410	28916	G	T	1	2021-08-02	United States
N_377_Y	N	377	SRR15396410	29402	G	T	1	2021-08-02	United States
ORF1ab_1306_S	ORF1ab	1306	SRR15396415	4181	G	T	0,999199	2021-08-02	United States
ORF1ab_2046_L	ORF1ab	2046	SRR15396415	6402	C	T	0,376587	2021-08-02	United States
ORF1ab_2287_S	ORF1ab	2287	SRR15396415	7124	C	T	0,999178	2021-08-02	United States
ORF1ab_2355_S	ORF1ab	2355	SRR15396415	7328	G	T	0,178559	2021-08-02	United States
ORF1ab_2930_L	ORF1ab	2930	SRR15396415	9053	G	T	0,997076	2021-08-02	United States
ORF1ab_3255_I	ORF1ab	3255	SRR15396415	10029	C	T	0,297921	2021-08-02	United States
ORF1ab_3646_A	ORF1ab	3646	SRR15396415	11201	A	G	0,942076	2021-08-02	United States
ORF1ab_314_L	ORF1ab	314	SRR15396415	14408	C	T	0,17886	2021-08-02	United States
ORF1ab_662_S	ORF1ab	662	SRR15396415	15451	G	A	0,705414	2021-08-02	United States
ORF1ab_1000_L	ORF1ab	1000	SRR15396415	16466	C	T	0,999695	2021-08-02	United States
ORF1ab_1918_V	ORF1ab	1918	SRR15396415	19220	C	T	0,998956	2021-08-02	United States
S_19_R	S	19	SRR15396415	21618	C	G	0,730714	2021-08-02	United States
S_112_L	S	112	SRR15396415	21897	C	T	0,994098	2021-08-02	United States
S_142_D	S	142	SRR15396415	21987	G	A	0,999452	2021-08-02	United States
S_156_NA	S	156	SRR15396415	22028	G	-AGTTCA	0,995255	2021-08-02	United States
S_452_R	S	452	SRR15396415	22917	T	G	0,999411	2021-08-02	United States
S_478_K	S	478	SRR15396415	22995	C	A	0,808801	2021-08-02	United States
S_614_G	S	614	SRR15396415	23403	A	G	0,999677	2021-08-02	United States
S_681_R	S	681	SRR15396415	23604	C	G	0,999688	2021-08-02	United States
S_950_N	S	950	SRR15396415	24410	G	A	0,999842	2021-08-02	United States
ORF3a_26_L	ORF3a	26	SRR15396415	25469	C	T	0,999783	2021-08-02	United States
ORF3a_239_Q	ORF3a	239	SRR15396415	26107	G	C	0,528585	2021-08-02	United States
M_82_T	M	82	SRR15396415	26767	T	C	0,999167	2021-08-02	United States
ORF7a_82_A	ORF7a	82	SRR15396415	27638	T	C	0,999207	2021-08-02	United States
ORF7a_120_I	ORF7a	120	SRR15396415	27752	C	T	0,999803	2021-08-02	United States
ORF7b_40_I	ORF7b	40	SRR15396415	27874	C	T	0,545719	2021-08-02	United States
ORF8_118_NA	ORF8	118	SRR15396415	28247	A	-GATTTC	0,99743	2021-08-02	United States
N_63_G	N	63	SRR15396415	28461	A	G	0,999687	2021-08-02	United States
N_203_M	N	203	SRR15396415	28881	G	T	0,999661	2021-08-02	United States
N_215_C	N	215	SRR15396415	28916	G	T	0,99892	2021-08-02	United States
N_377_Y	N	377	SRR15396415	29402	G	T	0,999331	2021-08-02	United States
ORF1ab_1306_S	ORF1ab	1306	SRR15396418	4181	G	T	0,998964	2021-08-02	United States
ORF1ab_2046_L	ORF1ab	2046	SRR15396418	6402	C	T	0,675053	2021-08-02	United States
ORF1ab_2287_S	ORF1ab	2287	SRR15396418	7124	C	T	0,998983	2021-08-02	United States
ORF1ab_2355_S	ORF1ab	2355	SRR15396418	7328	G	T	0,16645	2021-08-02	United States
ORF1ab_2930_L	ORF1ab	2930	SRR15396418	9053	G	T	0,997975	2021-08-02	United States
ORF1ab_3255_I	ORF1ab	3255	SRR15396418	10029	C	T	0,245121	2021-08-02	United States
ORF1ab_3646_A	ORF1ab	3646	SRR15396418	11201	A	G	0,936886	2021-08-02	United States
ORF1ab_314_L	ORF1ab	314	SRR15396418	14408	C	T	0,269901	2021-08-02	United States
ORF1ab_662_S	ORF1ab	662	SRR15396418	15451	G	A	0,71782	2021-08-02	United States
ORF1ab_1000_L	ORF1ab	1000	SRR15396418	16466	C	T	0,999687	2021-08-02	United States
ORF1ab_1257_V	ORF1ab	1257	SRR15396418	17236	A	G	0,997163	2021-08-02	United States
ORF1ab_1918_V	ORF1ab	1918	SRR15396418	19220	C	T	0,999082	2021-08-02	United States
S_19_R	S	19	SRR15396418	21618	C	G	0,700569	2021-08-02	United States
S_142_D	S	142	SRR15396418	21987	G	A	0,999575	2021-08-02	United States
S_156_NA	S	156	SRR15396418	22028	G	-AGTTCA	0,996251	2021-08-02	United States
S_452_R	S	452	SRR15396418	22917	T	G	0,999203	2021-08-02	United States
S_478_K	S	478	SRR15396418	22995	C	A	0,702777	2021-08-02	United States
S_614_G	S	614	SRR15396418	23403	A	G	0,999856	2021-08-02	United States
S_681_R	S	681	SRR15396418	23604	C	G	0,999671	2021-08-02	United States
S_950_N	S	950	SRR15396418	24410	G	A	0,999691	2021-08-02	United States
ORF3a_26_L	ORF3a	26	SRR15396418	25469	C	T	0,999792	2021-08-02	United States
M_82_T	M	82	SRR15396418	26767	T	C	0,994768	2021-08-02	United States
ORF7a_82_A	ORF7a	82	SRR15396418	27638	T	C	0,999641	2021-08-02	United States
ORF7a_120_I	ORF7a	120	SRR15396418	27752	C	T	0,999798	2021-08-02	United States
ORF7b_40_I	ORF7b	40	SRR15396418	27874	C	T	0,607493	2021-08-02	United States
ORF8_25_Y	ORF8	25	SRR15396418	27967	G	A	0,991878	2021-08-02	United States
ORF8_118_NA	ORF8	118	SRR15396418	28247	A	-GATTTC	0,997878	2021-08-02	United States
N_63_G	N	63	SRR15396418	28461	A	G	0,999735	2021-08-02	United States
N_203_M	N	203	SRR15396418	28881	G	T	0,999589	2021-08-02	United States
N_215_C	N	215	SRR15396418	28916	G	T	0,998571	2021-08-02	United States
ORF1ab_1306_S	ORF1ab	1306	SRR15396419	4181	G	T	0,998441	2021-08-02	United States
ORF1ab_2046_L	ORF1ab	2046	SRR15396419	6402	C	T	0,498748	2021-08-02	United States
ORF1ab_2287_S	ORF1ab	2287	SRR15396419	7124	C	T	0,999161	2021-08-02	United States
ORF1ab_2355_S	ORF1ab	2355	SRR15396419	7328	G	T	0,181469	2021-08-02	United States
ORF1ab_2554_V	ORF1ab	2554	SRR15396419	7926	C	T	0,996483	2021-08-02	United States
ORF1ab_2930_L	ORF1ab	2930	SRR15396419	9053	G	T	0,997756	2021-08-02	United States
ORF1ab_3255_I	ORF1ab	3255	SRR15396419	10029	C	T	0,257448	2021-08-02	United States
ORF1ab_3646_A	ORF1ab	3646	SRR15396419	11201	A	G	0,931692	2021-08-02	United States
ORF1ab_183_V	ORF1ab	183	SRR15396419	14014	T	G	0,997231	2021-08-02	United States
ORF1ab_314_L	ORF1ab	314	SRR15396419	14408	C	T	0,168685	2021-08-02	United States
ORF1ab_397_V	ORF1ab	397	SRR15396419	14657	C	T	0,995909	2021-08-02	United States
ORF1ab_662_S	ORF1ab	662	SRR15396419	15451	G	A	0,721983	2021-08-02	United States
ORF1ab_1000_L	ORF1ab	1000	SRR15396419	16466	C	T	0,999664	2021-08-02	United States
ORF1ab_1918_V	ORF1ab	1918	SRR15396419	19220	C	T	0,998981	2021-08-02	United States
S_19_R	S	19	SRR15396419	21618	C	G	0,807104	2021-08-02	United States
S_142_D	S	142	SRR15396419	21987	G	A	0,999717	2021-08-02	United States
S_156_NA	S	156	SRR15396419	22028	G	-AGTTCA	0,995734	2021-08-02	United States
S_452_R	S	452	SRR15396419	22917	T	G	0,999343	2021-08-02	United States
S_478_K	S	478	SRR15396419	22995	C	A	0,835769	2021-08-02	United States
S_614_G	S	614	SRR15396419	23403	A	G	0,999716	2021-08-02	United States
S_681_R	S	681	SRR15396419	23604	C	G	0,999734	2021-08-02	United States
S_950_N	S	950	SRR15396419	24410	G	A	0,99979	2021-08-02	United States
ORF3a_26_L	ORF3a	26	SRR15396419	25469	C	T	0,999825	2021-08-02	United States
M_82_T	M	82	SRR15396419	26767	T	C	0,994448	2021-08-02	United States
ORF7a_82_A	ORF7a	82	SRR15396419	27638	T	C	0,99972	2021-08-02	United States
ORF7a_120_I	ORF7a	120	SRR15396419	27752	C	T	0,999783	2021-08-02	United States
ORF7b_40_I	ORF7b	40	SRR15396419	27874	C	T	0,529515	2021-08-02	United States
ORF8_118_NA	ORF8	118	SRR15396419	28247	A	-GATTTC	0,997811	2021-08-02	United States
N_63_G	N	63	SRR15396419	28461	A	G	0,999646	2021-08-02	United States
N_203_M	N	203	SRR15396419	28881	G	T	0,999516	2021-08-02	United States
N_215_C	N	215	SRR15396419	28916	G	T	0,999047	2021-08-02	United States
N_377_Y	N	377	SRR15396419	29402	G	T	0,999646	2021-08-02	United States
ORF1ab_1306_S	ORF1ab	1306	SRR15396420	4181	G	T	0,998214	2021-08-02	United States
ORF1ab_2046_L	ORF1ab	2046	SRR15396420	6402	C	T	0,54392	2021-08-02	United States
ORF1ab_2125_Y	ORF1ab	2125	SRR15396420	6638	C	T	0,985555	2021-08-02	United States
ORF1ab_2287_S	ORF1ab	2287	SRR15396420	7124	C	T	0,998608	2021-08-02	United States
ORF1ab_2355_S	ORF1ab	2355	SRR15396420	7328	G	T	0,163313	2021-08-02	United States
ORF1ab_2554_V	ORF1ab	2554	SRR15396420	7926	C	T	0,994331	2021-08-02	United States
ORF1ab_2930_L	ORF1ab	2930	SRR15396420	9053	G	T	0,99373	2021-08-02	United States
ORF1ab_3255_I	ORF1ab	3255	SRR15396420	10029	C	T	0,22104	2021-08-02	United States
ORF1ab_3646_A	ORF1ab	3646	SRR15396420	11201	A	G	0,942418	2021-08-02	United States
ORF1ab_183_V	ORF1ab	183	SRR15396420	14014	T	G	0,995861	2021-08-02	United States
ORF1ab_314_L	ORF1ab	314	SRR15396420	14408	C	T	0,220369	2021-08-02	United States
ORF1ab_662_S	ORF1ab	662	SRR15396420	15451	G	A	0,80887	2021-08-02	United States
ORF1ab_1000_L	ORF1ab	1000	SRR15396420	16466	C	T	0,999471	2021-08-02	United States
ORF1ab_1918_V	ORF1ab	1918	SRR15396420	19220	C	T	0,998106	2021-08-02	United States
S_19_R	S	19	SRR15396420	21618	C	G	0,795527	2021-08-02	United States
S_142_D	S	142	SRR15396420	21987	G	A	0,999665	2021-08-02	United States
S_156_NA	S	156	SRR15396420	22028	G	-AGTTCA	0,996307	2021-08-02	United States
S_452_R	S	452	SRR15396420	22917	T	G	0,999473	2021-08-02	United States
S_478_K	S	478	SRR15396420	22995	C	A	0,727834	2021-08-02	United States
S_614_G	S	614	SRR15396420	23403	A	G	0,999716	2021-08-02	United States
S_681_R	S	681	SRR15396420	23604	C	G	0,999514	2021-08-02	United States
S_950_N	S	950	SRR15396420	24410	G	A	0,9997	2021-08-02	United States
ORF3a_26_L	ORF3a	26	SRR15396420	25469	C	T	0,999638	2021-08-02	United States
M_82_T	M	82	SRR15396420	26767	T	C	0,99248	2021-08-02	United States
ORF7a_82_A	ORF7a	82	SRR15396420	27638	T	C	0,999247	2021-08-02	United States
ORF7a_120_I	ORF7a	120	SRR15396420	27752	C	T	0,999658	2021-08-02	United States
ORF7b_40_I	ORF7b	40	SRR15396420	27874	C	T	0,639997	2021-08-02	United States
ORF8_118_NA	ORF8	118	SRR15396420	28247	A	-GATTTC	0,997568	2021-08-02	United States
N_63_G	N	63	SRR15396420	28461	A	G	0,999359	2021-08-02	United States
N_203_M	N	203	SRR15396420	28881	G	T	0,999403	2021-08-02	United States
N_215_C	N	215	SRR15396420	28916	G	T	0,997629	2021-08-02	United States
N_377_Y	N	377	SRR15396420	29402	G	T	0,999419	2021-08-02	United States
ORF1ab_1306_S	ORF1ab	1306	SRR15396421	4181	G	T	0,998817	2021-08-02	United States
ORF1ab_2046_L	ORF1ab	2046	SRR15396421	6402	C	T	0,677944	2021-08-02	United States
ORF1ab_2125_Y	ORF1ab	2125	SRR15396421	6638	C	T	0,988728	2021-08-02	United States
ORF1ab_2287_S	ORF1ab	2287	SRR15396421	7124	C	T	0,999007	2021-08-02	United States
ORF1ab_2355_S	ORF1ab	2355	SRR15396421	7328	G	T	0,129516	2021-08-02	United States
ORF1ab_2554_V	ORF1ab	2554	SRR15396421	7926	C	T	0,998668	2021-08-02	United States
ORF1ab_2909_V	ORF1ab	2909	SRR15396421	8991	C	T	0,99598	2021-08-02	United States
ORF1ab_2920_I	ORF1ab	2920	SRR15396421	9024	C	T	0,996265	2021-08-02	United States
ORF1ab_2930_L	ORF1ab	2930	SRR15396421	9053	G	T	0,592308	2021-08-02	United States
ORF1ab_3255_I	ORF1ab	3255	SRR15396421	10029	C	T	0,265995	2021-08-02	United States
ORF1ab_3646_A	ORF1ab	3646	SRR15396421	11201	A	G	0,927658	2021-08-02	United States
ORF1ab_183_V	ORF1ab	183	SRR15396421	14014	T	G	0,997368	2021-08-02	United States
ORF1ab_314_L	ORF1ab	314	SRR15396421	14408	C	T	0,29005	2021-08-02	United States
ORF1ab_662_S	ORF1ab	662	SRR15396421	15451	G	A	0,76113	2021-08-02	United States
ORF1ab_1000_L	ORF1ab	1000	SRR15396421	16466	C	T	0,999543	2021-08-02	United States
ORF1ab_1087_Y	ORF1ab	1087	SRR15396421	16726	C	T	0,997278	2021-08-02	United States
ORF1ab_1918_V	ORF1ab	1918	SRR15396421	19220	C	T	0,999074	2021-08-02	United States
S_19_R	S	19	SRR15396421	21618	C	G	0,755425	2021-08-02	United States
S_142_D	S	142	SRR15396421	21987	G	A	0,999693	2021-08-02	United States
S_156_NA	S	156	SRR15396421	22028	G	-AGTTCA	0,997534	2021-08-02	United States
S_452_R	S	452	SRR15396421	22917	T	G	0,999211	2021-08-02	United States
S_478_K	S	478	SRR15396421	22995	C	A	0,714442	2021-08-02	United States
S_614_G	S	614	SRR15396421	23403	A	G	0,999753	2021-08-02	United States
S_681_R	S	681	SRR15396421	23604	C	G	0,999589	2021-08-02	United States
S_950_N	S	950	SRR15396421	24410	G	A	0,999758	2021-08-02	United States
ORF3a_26_L	ORF3a	26	SRR15396421	25469	C	T	0,999578	2021-08-02	United States
ORF3a_78_Y	ORF3a	78	SRR15396421	25624	C	T	0,263511	2021-08-02	United States
M_82_T	M	82	SRR15396421	26767	T	C	0,993855	2021-08-02	United States
ORF7a_82_A	ORF7a	82	SRR15396421	27638	T	C	0,999552	2021-08-02	United States
ORF7a_120_I	ORF7a	120	SRR15396421	27752	C	T	0,999835	2021-08-02	United States
ORF7b_40_I	ORF7b	40	SRR15396421	27874	C	T	0,619244	2021-08-02	United States
ORF8_60_F	ORF8	60	SRR15396421	28073	G	T	0,586816	2021-08-02	United States
ORF8_118_NA	ORF8	118	SRR15396421	28247	A	-GATTTC	0,994475	2021-08-02	United States
N_63_G	N	63	SRR15396421	28461	A	G	0,999359	2021-08-02	United States
N_203_M	N	203	SRR15396421	28881	G	T	0,999248	2021-08-02	United States
N_215_C	N	215	SRR15396421	28916	G	T	0,998153	2021-08-02	United States
ORF1ab_1633_D	ORF1ab	1633	SRR15396422	5164	G	T	1	2021-08-01	United States
ORF1ab_1640_L	ORF1ab	1640	SRR15396422	5184	C	T	0,953125	2021-08-01	United States
ORF1ab_3209_V	ORF1ab	3209	SRR15396422	9891	C	T	0,996298	2021-08-01	United States
ORF1ab_3718_A	ORF1ab	3718	SRR15396422	11418	T	C	0,991501	2021-08-01	United States
ORF1ab_3750_I	ORF1ab	3750	SRR15396422	11514	C	T	0,979021	2021-08-01	United States
ORF1ab_314_L	ORF1ab	314	SRR15396422	14408	C	T	0,328141	2021-08-01	United States
ORF1ab_662_S	ORF1ab	662	SRR15396422	15451	G	A	0,801003	2021-08-01	United States
ORF1ab_1000_L	ORF1ab	1000	SRR15396422	16466	C	T	1	2021-08-01	United States
S_19_R	S	19	SRR15396422	21618	C	G	0,724111	2021-08-01	United States
S_142_D	S	142	SRR15396422	21987	G	A	1	2021-08-01	United States
S_156_NA	S	156	SRR15396422	22028	G	-AGTTCA	0,989529	2021-08-01	United States
S_289_I	S	289	SRR15396422	22427	G	A	0,984733	2021-08-01	United States
S_452_R	S	452	SRR15396422	22917	T	G	1	2021-08-01	United States
S_478_K	S	478	SRR15396422	22995	C	A	0,714286	2021-08-01	United States
S_614_G	S	614	SRR15396422	23403	A	G	1	2021-08-01	United States
S_681_R	S	681	SRR15396422	23604	C	G	1	2021-08-01	United States
S_950_N	S	950	SRR15396422	24410	G	A	0,998115	2021-08-01	United States
ORF3a_26_L	ORF3a	26	SRR15396422	25469	C	T	1	2021-08-01	United States
M_82_T	M	82	SRR15396422	26767	T	C	1	2021-08-01	United States
ORF7a_82_A	ORF7a	82	SRR15396422	27638	T	C	1	2021-08-01	United States
ORF7a_120_I	ORF7a	120	SRR15396422	27752	C	T	1	2021-08-01	United States
ORF8_114_I	ORF8	114	SRR15396422	28233	G	A	0,376385	2021-08-01	United States
ORF8_118_NA	ORF8	118	SRR15396422	28247	A	-GATTTC	0,997696	2021-08-01	United States
N_18_V	N	18	SRR15396422	28326	G	T	0,989228	2021-08-01	United States
N_63_G	N	63	SRR15396422	28461	A	G	1	2021-08-01	United States
N_203_M	N	203	SRR15396422	28881	G	T	1	2021-08-01	United States
N_377_Y	N	377	SRR15396422	29402	G	T	1	2021-08-01	United States
ORF1ab_1228_G	ORF1ab	1228	SRR15396423	3948	A	G	0,983124	2021-08-02	United States
ORF1ab_1306_S	ORF1ab	1306	SRR15396423	4181	G	T	0,99519	2021-08-02	United States
ORF1ab_2046_L	ORF1ab	2046	SRR15396423	6402	C	T	0,509155	2021-08-02	United States
ORF1ab_2287_S	ORF1ab	2287	SRR15396423	7124	C	T	0,997495	2021-08-02	United States
ORF1ab_2355_S	ORF1ab	2355	SRR15396423	7328	G	T	0,0916442	2021-08-02	United States
ORF1ab_2480_S	ORF1ab	2480	SRR15396423	7703	C	T	0,983556	2021-08-02	United States
ORF1ab_2930_L	ORF1ab	2930	SRR15396423	9053	G	T	0,990135	2021-08-02	United States
ORF1ab_3255_I	ORF1ab	3255	SRR15396423	10029	C	T	0,203496	2021-08-02	United States
ORF1ab_3646_A	ORF1ab	3646	SRR15396423	11201	A	G	0,95852	2021-08-02	United States
ORF1ab_3766_F	ORF1ab	3766	SRR15396423	11562	G	T	0,903437	2021-08-02	United States
ORF1ab_314_L	ORF1ab	314	SRR15396423	14408	C	T	0,320558	2021-08-02	United States
ORF1ab_662_S	ORF1ab	662	SRR15396423	15451	G	A	0,803313	2021-08-02	United States
ORF1ab_941_V	ORF1ab	941	SRR15396423	16289	C	T	0,983408	2021-08-02	United States
ORF1ab_1000_L	ORF1ab	1000	SRR15396423	16466	C	T	0,999881	2021-08-02	United States
ORF1ab_1918_V	ORF1ab	1918	SRR15396423	19220	C	T	0,99498	2021-08-02	United States
S_19_R	S	19	SRR15396423	21618	C	G	0,827843	2021-08-02	United States
S_142_D	S	142	SRR15396423	21987	G	A	0,999605	2021-08-02	United States
S_156_NA	S	156	SRR15396423	22028	G	-AGTTCA	0,998024	2021-08-02	United States
S_452_R	S	452	SRR15396423	22917	T	G	0,999056	2021-08-02	United States
S_478_K	S	478	SRR15396423	22995	C	A	0,824812	2021-08-02	United States
S_614_G	S	614	SRR15396423	23403	A	G	0,999193	2021-08-02	United States
S_681_R	S	681	SRR15396423	23604	C	G	0,999896	2021-08-02	United States
S_950_N	S	950	SRR15396423	24410	G	A	0,999646	2021-08-02	United States
ORF3a_26_L	ORF3a	26	SRR15396423	25469	C	T	0,999882	2021-08-02	United States
ORF3a_239_Q	ORF3a	239	SRR15396423	26107	G	C	0,660004	2021-08-02	United States
M_82_T	M	82	SRR15396423	26767	T	C	0,992444	2021-08-02	United States
ORF7a_82_A	ORF7a	82	SRR15396423	27638	T	C	1	2021-08-02	United States
ORF7a_120_I	ORF7a	120	SRR15396423	27752	C	T	1	2021-08-02	United States
ORF7b_40_I	ORF7b	40	SRR15396423	27874	C	T	0,681913	2021-08-02	United States
ORF8_118_NA	ORF8	118	SRR15396423	28247	A	-GATTTC	0,9981	2021-08-02	United States
N_63_G	N	63	SRR15396423	28461	A	G	0,999732	2021-08-02	United States
N_203_M	N	203	SRR15396423	28881	G	T	0,999724	2021-08-02	United States
N_215_C	N	215	SRR15396423	28916	G	T	0,993853	2021-08-02	United States
N_377_Y	N	377	SRR15396423	29402	G	T	0,999932	2021-08-02	United States
ORF1ab_1306_S	ORF1ab	1306	SRR15396428	4181	G	T	0,998157	2021-08-02	United States
ORF1ab_2046_L	ORF1ab	2046	SRR15396428	6402	C	T	0,692855	2021-08-02	United States
ORF1ab_2287_S	ORF1ab	2287	SRR15396428	7124	C	T	0,999248	2021-08-02	United States
ORF1ab_2355_S	ORF1ab	2355	SRR15396428	7328	G	T	0,0728543	2021-08-02	United States
ORF1ab_2930_L	ORF1ab	2930	SRR15396428	9053	G	T	0,996251	2021-08-02	United States
ORF1ab_3255_I	ORF1ab	3255	SRR15396428	10029	C	T	0,135181	2021-08-02	United States
ORF1ab_3646_A	ORF1ab	3646	SRR15396428	11201	A	G	0,972317	2021-08-02	United States
ORF1ab_314_L	ORF1ab	314	SRR15396428	14408	C	T	0,369118	2021-08-02	United States
ORF1ab_662_S	ORF1ab	662	SRR15396428	15451	G	A	0,827884	2021-08-02	United States
ORF1ab_1000_L	ORF1ab	1000	SRR15396428	16466	C	T	0,999702	2021-08-02	United States
ORF1ab_1257_V	ORF1ab	1257	SRR15396428	17236	A	G	0,994611	2021-08-02	United States
ORF1ab_1918_V	ORF1ab	1918	SRR15396428	19220	C	T	0,998869	2021-08-02	United States
S_19_R	S	19	SRR15396428	21618	C	G	0,822697	2021-08-02	United States
S_142_D	S	142	SRR15396428	21987	G	A	0,99973	2021-08-02	United States
S_156_NA	S	156	SRR15396428	22028	G	-AGTTCA	0,996219	2021-08-02	United States
S_452_R	S	452	SRR15396428	22917	T	G	0,999692	2021-08-02	United States
S_478_K	S	478	SRR15396428	22995	C	A	0,694775	2021-08-02	United States
S_614_G	S	614	SRR15396428	23403	A	G	0,999868	2021-08-02	United States
S_681_R	S	681	SRR15396428	23604	C	G	0,999873	2021-08-02	United States
S_950_N	S	950	SRR15396428	24410	G	A	0,99988	2021-08-02	United States
ORF3a_26_L	ORF3a	26	SRR15396428	25469	C	T	0,999823	2021-08-02	United States
M_82_T	M	82	SRR15396428	26767	T	C	0,995346	2021-08-02	United States
ORF7a_82_A	ORF7a	82	SRR15396428	27638	T	C	0,999358	2021-08-02	United States
ORF7a_120_I	ORF7a	120	SRR15396428	27752	C	T	0,999819	2021-08-02	United States
ORF7b_40_I	ORF7b	40	SRR15396428	27874	C	T	0,741257	2021-08-02	United States
ORF8_118_NA	ORF8	118	SRR15396428	28247	A	-GATTTC	0,997249	2021-08-02	United States
N_63_G	N	63	SRR15396428	28461	A	G	0,999596	2021-08-02	United States
N_203_M	N	203	SRR15396428	28881	G	T	0,999692	2021-08-02	United States
N_215_C	N	215	SRR15396428	28916	G	T	0,998312	2021-08-02	United States
N_377_Y	N	377	SRR15396428	29402	G	T	0,999558	2021-08-02	United States
ORF1ab_1306_S	ORF1ab	1306	SRR15396430	4181	G	T	0,99723	2021-08-03	United States
ORF1ab_2046_L	ORF1ab	2046	SRR15396430	6402	C	T	0,812722	2021-08-03	United States
ORF1ab_2071_A	ORF1ab	2071	SRR15396430	6477	T	C	0,988164	2021-08-03	United States
ORF1ab_2194_T	ORF1ab	2194	SRR15396430	6846	T	C	0,947866	2021-08-03	United States
ORF1ab_2287_S	ORF1ab	2287	SRR15396430	7124	C	T	0,996732	2021-08-03	United States
ORF1ab_2355_S	ORF1ab	2355	SRR15396430	7328	G	T	0,0635452	2021-08-03	United States
ORF1ab_2690_V	ORF1ab	2690	SRR15396430	8334	C	T	0,473492	2021-08-03	United States
ORF1ab_2930_L	ORF1ab	2930	SRR15396430	9053	G	T	0,993216	2021-08-03	United States
ORF1ab_3255_I	ORF1ab	3255	SRR15396430	10029	C	T	0,160069	2021-08-03	United States
ORF1ab_3646_A	ORF1ab	3646	SRR15396430	11201	A	G	0,939515	2021-08-03	United States
ORF1ab_314_L	ORF1ab	314	SRR15396430	14408	C	T	0,348548	2021-08-03	United States
ORF1ab_662_S	ORF1ab	662	SRR15396430	15451	G	A	0,780512	2021-08-03	United States
ORF1ab_1000_L	ORF1ab	1000	SRR15396430	16466	C	T	0,997769	2021-08-03	United States
ORF1ab_1219_S	ORF1ab	1219	SRR15396430	17122	G	T	0,890915	2021-08-03	United States
ORF1ab_1918_V	ORF1ab	1918	SRR15396430	19220	C	T	0,997915	2021-08-03	United States
S_19_R	S	19	SRR15396430	21618	C	G	0,749901	2021-08-03	United States
S_95_I	S	95	SRR15396430	21846	C	T	0,994118	2021-08-03	United States
S_142_D	S	142	SRR15396430	21987	G	A	0,997512	2021-08-03	United States
S_156_NA	S	156	SRR15396430	22028	G	-AGTTCA	0,993797	2021-08-03	United States
S_452_R	S	452	SRR15396430	22917	T	G	0,998328	2021-08-03	United States
S_478_K	S	478	SRR15396430	22995	C	A	0,688712	2021-08-03	United States
S_614_G	S	614	SRR15396430	23403	A	G	0,99911	2021-08-03	United States
S_681_R	S	681	SRR15396430	23604	C	G	0,997991	2021-08-03	United States
S_950_N	S	950	SRR15396430	24410	G	A	0,999692	2021-08-03	United States
ORF3a_26_L	ORF3a	26	SRR15396430	25469	C	T	0,99541	2021-08-03	United States
M_82_T	M	82	SRR15396430	26767	T	C	0,987805	2021-08-03	United States
ORF7a_82_A	ORF7a	82	SRR15396430	27638	T	C	0,996637	2021-08-03	United States
ORF7a_120_I	ORF7a	120	SRR15396430	27752	C	T	0,996994	2021-08-03	United States
ORF7b_40_I	ORF7b	40	SRR15396430	27874	C	T	0,693084	2021-08-03	United States
ORF8_31_F	ORF8	31	SRR15396430	27985	A	T	0,961708	2021-08-03	United States
ORF8_118_NA	ORF8	118	SRR15396430	28247	A	-GATTTC	0,992398	2021-08-03	United States
N_63_G	N	63	SRR15396430	28461	A	G	0,997975	2021-08-03	United States
N_203_M	N	203	SRR15396430	28881	G	T	0,996779	2021-08-03	United States
N_215_C	N	215	SRR15396430	28916	G	T	0,995656	2021-08-03	United States
N_377_Y	N	377	SRR15396430	29402	G	T	0,996463	2021-08-03	United States
ORF1ab_1306_S	ORF1ab	1306	SRR15396432	4181	G	T	0,998628	2021-08-03	United States
ORF1ab_2046_L	ORF1ab	2046	SRR15396432	6402	C	T	0,723518	2021-08-03	United States
ORF1ab_2287_S	ORF1ab	2287	SRR15396432	7124	C	T	0,998588	2021-08-03	United States
ORF1ab_2355_S	ORF1ab	2355	SRR15396432	7328	G	T	0,0559284	2021-08-03	United States
ORF1ab_2930_L	ORF1ab	2930	SRR15396432	9053	G	T	0,995353	2021-08-03	United States
ORF1ab_3255_I	ORF1ab	3255	SRR15396432	10029	C	T	0,167094	2021-08-03	United States
ORF1ab_3646_A	ORF1ab	3646	SRR15396432	11201	A	G	0,946356	2021-08-03	United States
ORF1ab_314_L	ORF1ab	314	SRR15396432	14408	C	T	0,320343	2021-08-03	United States
ORF1ab_662_S	ORF1ab	662	SRR15396432	15451	G	A	0,772293	2021-08-03	United States
ORF1ab_1000_L	ORF1ab	1000	SRR15396432	16466	C	T	0,999371	2021-08-03	United States
ORF1ab_1219_S	ORF1ab	1219	SRR15396432	17122	G	T	0,920944	2021-08-03	United States
ORF1ab_1918_V	ORF1ab	1918	SRR15396432	19220	C	T	0,997958	2021-08-03	United States
S_19_R	S	19	SRR15396432	21618	C	G	0,780667	2021-08-03	United States
S_95_I	S	95	SRR15396432	21846	C	T	0,994413	2021-08-03	United States
S_142_D	S	142	SRR15396432	21987	G	A	1	2021-08-03	United States
S_156_NA	S	156	SRR15396432	22028	G	-AGTTCA	0,999169	2021-08-03	United States
S_452_R	S	452	SRR15396432	22917	T	G	0,998991	2021-08-03	United States
S_478_K	S	478	SRR15396432	22995	C	A	0,631875	2021-08-03	United States
S_583_D	S	583	SRR15396432	23311	G	C	0,980108	2021-08-03	United States
S_614_G	S	614	SRR15396432	23403	A	G	1	2021-08-03	United States
S_681_R	S	681	SRR15396432	23604	C	G	0,999682	2021-08-03	United States
S_950_N	S	950	SRR15396432	24410	G	A	0,999857	2021-08-03	United States
S_1264_L	S	1264	SRR15396432	25352	G	C	0,265702	2021-08-03	United States
ORF3a_26_L	ORF3a	26	SRR15396432	25469	C	T	0,999619	2021-08-03	United States
M_82_T	M	82	SRR15396432	26767	T	C	0,996389	2021-08-03	United States
ORF7a_82_A	ORF7a	82	SRR15396432	27638	T	C	1	2021-08-03	United States
ORF7a_120_I	ORF7a	120	SRR15396432	27752	C	T	0,99955	2021-08-03	United States
ORF7b_40_I	ORF7b	40	SRR15396432	27874	C	T	0,682738	2021-08-03	United States
ORF8_31_F	ORF8	31	SRR15396432	27985	A	T	0,984545	2021-08-03	United States
ORF8_118_NA	ORF8	118	SRR15396432	28247	A	-GATTTC	0,996631	2021-08-03	United States
N_63_G	N	63	SRR15396432	28461	A	G	1	2021-08-03	United States
N_203_M	N	203	SRR15396432	28881	G	T	0,999773	2021-08-03	United States
N_215_C	N	215	SRR15396432	28916	G	T	0,99888	2021-08-03	United States
N_377_Y	N	377	SRR15396432	29402	G	T	0,999606	2021-08-03	United States
ORF1ab_1306_S	ORF1ab	1306	SRR15396433	4181	G	T	0,986567	2021-08-03	United States
ORF1ab_2046_S	ORF1ab	2046	SRR15396433	6401	C	T	0,552331	2021-08-03	United States
ORF1ab_2046_L	ORF1ab	2046	SRR15396433	6402	C	T	0,645724	2021-08-03	United States
ORF1ab_2287_S	ORF1ab	2287	SRR15396433	7124	C	T	0,995918	2021-08-03	United States
ORF1ab_2930_L	ORF1ab	2930	SRR15396433	9053	G	T	0,975945	2021-08-03	United States
ORF1ab_3255_I	ORF1ab	3255	SRR15396433	10029	C	T	0,190088	2021-08-03	United States
ORF1ab_3646_A	ORF1ab	3646	SRR15396433	11201	A	G	0,9453	2021-08-03	United States
ORF1ab_314_L	ORF1ab	314	SRR15396433	14408	C	T	0,266534	2021-08-03	United States
ORF1ab_662_S	ORF1ab	662	SRR15396433	15451	G	A	0,730076	2021-08-03	United States
ORF1ab_1000_L	ORF1ab	1000	SRR15396433	16466	C	T	0,999363	2021-08-03	United States
ORF1ab_1219_S	ORF1ab	1219	SRR15396433	17122	G	T	0,789646	2021-08-03	United States
ORF1ab_1918_V	ORF1ab	1918	SRR15396433	19220	C	T	0,990552	2021-08-03	United States
S_19_R	S	19	SRR15396433	21618	C	G	0,78838	2021-08-03	United States
S_142_D	S	142	SRR15396433	21987	G	A	1	2021-08-03	United States
S_156_NA	S	156	SRR15396433	22028	G	-AGTTCA	1	2021-08-03	United States
S_240_I	S	240	SRR15396433	22281	C	T	0,95302	2021-08-03	United States
S_452_R	S	452	SRR15396433	22917	T	G	1	2021-08-03	United States
S_478_K	S	478	SRR15396433	22995	C	A	0,846369	2021-08-03	United States
S_614_G	S	614	SRR15396433	23403	A	G	1	2021-08-03	United States
S_681_R	S	681	SRR15396433	23604	C	G	1	2021-08-03	United States
S_950_N	S	950	SRR15396433	24410	G	A	1	2021-08-03	United States
ORF3a_26_L	ORF3a	26	SRR15396433	25469	C	T	0,999759	2021-08-03	United States
M_82_T	M	82	SRR15396433	26767	T	C	0,995833	2021-08-03	United States
ORF7a_82_A	ORF7a	82	SRR15396433	27638	T	C	0,994949	2021-08-03	United States
ORF7a_120_I	ORF7a	120	SRR15396433	27752	C	T	1	2021-08-03	United States
ORF7b_40_I	ORF7b	40	SRR15396433	27874	C	T	0,631849	2021-08-03	United States
ORF8_9_L	ORF8	9	SRR15396433	27918	A	C	0,827586	2021-08-03	United States
ORF8_31_F	ORF8	31	SRR15396433	27985	A	T	0,863636	2021-08-03	United States
ORF8_118_NA	ORF8	118	SRR15396433	28247	A	-GATTTC	0,996499	2021-08-03	United States
N_63_G	N	63	SRR15396433	28461	A	G	1	2021-08-03	United States
N_203_M	N	203	SRR15396433	28881	G	T	0,999147	2021-08-03	United States
N_215_C	N	215	SRR15396433	28916	G	T	0,993217	2021-08-03	United States
N_377_Y	N	377	SRR15396433	29402	G	T	1	2021-08-03	United States
ORF1ab_1306_S	ORF1ab	1306	SRR15396434	4181	G	T	0,998451	2021-08-02	United States
ORF1ab_2046_L	ORF1ab	2046	SRR15396434	6402	C	T	0,608223	2021-08-02	United States
ORF1ab_2287_S	ORF1ab	2287	SRR15396434	7124	C	T	0,99846	2021-08-02	United States
ORF1ab_2355_S	ORF1ab	2355	SRR15396434	7328	G	T	0,0979782	2021-08-02	United States
ORF1ab_2930_L	ORF1ab	2930	SRR15396434	9053	G	T	0,995213	2021-08-02	United States
ORF1ab_3255_I	ORF1ab	3255	SRR15396434	10029	C	T	0,217252	2021-08-02	United States
ORF1ab_3646_A	ORF1ab	3646	SRR15396434	11201	A	G	0,939643	2021-08-02	United States
ORF1ab_183_V	ORF1ab	183	SRR15396434	14014	T	G	0,986473	2021-08-02	United States
ORF1ab_314_L	ORF1ab	314	SRR15396434	14408	C	T	0,226035	2021-08-02	United States
ORF1ab_662_S	ORF1ab	662	SRR15396434	15451	G	A	0,720293	2021-08-02	United States
ORF1ab_1000_L	ORF1ab	1000	SRR15396434	16466	C	T	0,999705	2021-08-02	United States
ORF1ab_1095_S	ORF1ab	1095	SRR15396434	16750	C	T	0,504821	2021-08-02	United States
ORF1ab_1918_V	ORF1ab	1918	SRR15396434	19220	C	T	0,99851	2021-08-02	United States
ORF1ab_2685_F	ORF1ab	2685	SRR15396434	21520	G	T	0,997798	2021-08-02	United States
S_19_R	S	19	SRR15396434	21618	C	G	0,776424	2021-08-02	United States
S_142_D	S	142	SRR15396434	21987	G	A	1	2021-08-02	United States
S_156_NA	S	156	SRR15396434	22028	G	-AGTTCA	1	2021-08-02	United States
S_452_R	S	452	SRR15396434	22917	T	G	1	2021-08-02	United States
S_478_K	S	478	SRR15396434	22995	C	A	0,781524	2021-08-02	United States
S_614_G	S	614	SRR15396434	23403	A	G	1	2021-08-02	United States
S_681_R	S	681	SRR15396434	23604	C	G	0,999808	2021-08-02	United States
S_950_N	S	950	SRR15396434	24410	G	A	0,999718	2021-08-02	United States
S_1228_L	S	1228	SRR15396434	25244	G	T	0,987818	2021-08-02	United States
ORF3a_26_L	ORF3a	26	SRR15396434	25469	C	T	0,999762	2021-08-02	United States
M_82_T	M	82	SRR15396434	26767	T	C	0,994218	2021-08-02	United States
ORF7a_82_A	ORF7a	82	SRR15396434	27638	T	C	1	2021-08-02	United States
ORF7a_120_I	ORF7a	120	SRR15396434	27752	C	T	1	2021-08-02	United States
ORF7b_40_I	ORF7b	40	SRR15396434	27874	C	T	0,631913	2021-08-02	United States
ORF8_118_NA	ORF8	118	SRR15396434	28247	A	-GATTTC	0,994861	2021-08-02	United States
N_16_M	N	16	SRR15396434	28320	C	T	0,990739	2021-08-02	United States
N_63_G	N	63	SRR15396434	28461	A	G	0,999855	2021-08-02	United States
N_203_M	N	203	SRR15396434	28881	G	T	0,999876	2021-08-02	United States
N_215_C	N	215	SRR15396434	28916	G	T	0,998039	2021-08-02	United States
N_377_Y	N	377	SRR15396434	29402	G	T	0,999905	2021-08-02	United States
ORF1ab_91_G	ORF1ab	91	SRR15396435	537	A	G	0,992076	2021-08-03	United States
ORF1ab_1029_G	ORF1ab	1029	SRR15396435	3350	A	G	0,993435	2021-08-03	United States
ORF1ab_1306_S	ORF1ab	1306	SRR15396435	4181	G	T	0,998456	2021-08-03	United States
ORF1ab_2046_L	ORF1ab	2046	SRR15396435	6402	C	T	0,712709	2021-08-03	United States
ORF1ab_2287_S	ORF1ab	2287	SRR15396435	7124	C	T	0,999544	2021-08-03	United States
ORF1ab_2355_S	ORF1ab	2355	SRR15396435	7328	G	T	0,0584795	2021-08-03	United States
ORF1ab_2930_L	ORF1ab	2930	SRR15396435	9053	G	T	0,997845	2021-08-03	United States
ORF1ab_3255_I	ORF1ab	3255	SRR15396435	10029	C	T	0,183754	2021-08-03	United States
ORF1ab_3646_A	ORF1ab	3646	SRR15396435	11201	A	G	0,952319	2021-08-03	United States
ORF1ab_4179_K	ORF1ab	4179	SRR15396435	12801	G	A	0,993345	2021-08-03	United States
ORF1ab_314_L	ORF1ab	314	SRR15396435	14408	C	T	0,291475	2021-08-03	United States
ORF1ab_512_C	ORF1ab	512	SRR15396435	15002	A	G	0,912873	2021-08-03	United States
ORF1ab_662_S	ORF1ab	662	SRR15396435	15451	G	A	0,765966	2021-08-03	United States
ORF1ab_1000_L	ORF1ab	1000	SRR15396435	16466	C	T	0,999784	2021-08-03	United States
ORF1ab_1918_V	ORF1ab	1918	SRR15396435	19220	C	T	0,99865	2021-08-03	United States
S_19_R	S	19	SRR15396435	21618	C	G	0,798139	2021-08-03	United States
S_142_D	S	142	SRR15396435	21987	G	A	0,998292	2021-08-03	United States
S_156_NA	S	156	SRR15396435	22028	G	-AGTTCA	0,995759	2021-08-03	United States
S_452_R	S	452	SRR15396435	22917	T	G	1	2021-08-03	United States
S_478_K	S	478	SRR15396435	22995	C	A	0,669033	2021-08-03	United States
S_614_G	S	614	SRR15396435	23403	A	G	1	2021-08-03	United States
S_681_R	S	681	SRR15396435	23604	C	G	0,99923	2021-08-03	United States
S_950_N	S	950	SRR15396435	24410	G	A	0,999857	2021-08-03	United States
ORF3a_26_L	ORF3a	26	SRR15396435	25469	C	T	0,999307	2021-08-03	United States
ORF3a_239_Q	ORF3a	239	SRR15396435	26107	G	C	0,6932	2021-08-03	United States
M_82_T	M	82	SRR15396435	26767	T	C	0,995322	2021-08-03	United States
ORF7a_82_A	ORF7a	82	SRR15396435	27638	T	C	1	2021-08-03	United States
ORF7a_120_I	ORF7a	120	SRR15396435	27752	C	T	0,998057	2021-08-03	United States
ORF7b_40_I	ORF7b	40	SRR15396435	27874	C	T	0,988254	2021-08-03	United States
ORF8_118_NA	ORF8	118	SRR15396435	28247	A	-GATTTC	0,997833	2021-08-03	United States
N_63_G	N	63	SRR15396435	28461	A	G	0,99935	2021-08-03	United States
N_203_M	N	203	SRR15396435	28881	G	T	0,999306	2021-08-03	United States
N_215_C	N	215	SRR15396435	28916	G	T	0,998056	2021-08-03	United States
N_377_Y	N	377	SRR15396435	29402	G	T	0,999357	2021-08-03	United States
ORF1ab_1232_T	ORF1ab	1232	SRR15396438	3960	T	C	0,994854	2021-08-02	United States
ORF1ab_1640_L	ORF1ab	1640	SRR15396438	5184	C	T	0,946161	2021-08-02	United States
ORF1ab_2355_S	ORF1ab	2355	SRR15396438	7328	G	T	0,0864714	2021-08-02	United States
ORF1ab_3209_V	ORF1ab	3209	SRR15396438	9891	C	T	0,997139	2021-08-02	United States
ORF1ab_3718_A	ORF1ab	3718	SRR15396438	11418	T	C	0,9958	2021-08-02	United States
ORF1ab_3750_I	ORF1ab	3750	SRR15396438	11514	C	T	0,989282	2021-08-02	United States
ORF1ab_314_L	ORF1ab	314	SRR15396438	14408	C	T	0,302913	2021-08-02	United States
ORF1ab_321_L	ORF1ab	321	SRR15396438	14428	G	T	0,993294	2021-08-02	United States
ORF1ab_662_S	ORF1ab	662	SRR15396438	15451	G	A	0,797691	2021-08-02	United States
ORF1ab_1000_L	ORF1ab	1000	SRR15396438	16466	C	T	0,999959	2021-08-02	United States
S_19_R	S	19	SRR15396438	21618	C	G	0,990029	2021-08-02	United States
S_142_D	S	142	SRR15396438	21987	G	A	1	2021-08-02	United States
S_156_NA	S	156	SRR15396438	22028	G	-AGTTCA	0,994469	2021-08-02	United States
S_222_V	S	222	SRR15396438	22227	C	T	0,998759	2021-08-02	United States
S_452_R	S	452	SRR15396438	22917	T	G	0,999523	2021-08-02	United States
S_478_K	S	478	SRR15396438	22995	C	A	0,753288	2021-08-02	United States
S_614_G	S	614	SRR15396438	23403	A	G	0,999704	2021-08-02	United States
S_681_R	S	681	SRR15396438	23604	C	G	0,999816	2021-08-02	United States
S_950_N	S	950	SRR15396438	24410	G	A	0,999927	2021-08-02	United States
ORF3a_26_L	ORF3a	26	SRR15396438	25469	C	T	0,999342	2021-08-02	United States
ORF3a_224_C	ORF3a	224	SRR15396438	26062	G	T	0,994738	2021-08-02	United States
M_82_T	M	82	SRR15396438	26767	T	C	0,993294	2021-08-02	United States
M_197_N	M	197	SRR15396438	27112	G	A	0,988999	2021-08-02	United States
ORF7a_82_A	ORF7a	82	SRR15396438	27638	T	C	1	2021-08-02	United States
ORF7a_120_I	ORF7a	120	SRR15396438	27752	C	T	1	2021-08-02	United States
ORF8_118_NA	ORF8	118	SRR15396438	28247	A	-GATTTC	0,997323	2021-08-02	United States
N_63_G	N	63	SRR15396438	28461	A	G	0,99961	2021-08-02	United States
N_203_M	N	203	SRR15396438	28881	G	T	0,999807	2021-08-02	United States
N_377_Y	N	377	SRR15396438	29402	G	T	0,999644	2021-08-02	United States
ORF1ab_1640_L	ORF1ab	1640	SRR15396443	5184	C	T	0,902335	2021-08-02	United States
ORF1ab_2355_S	ORF1ab	2355	SRR15396443	7328	G	T	0,0789474	2021-08-02	United States
ORF1ab_3209_V	ORF1ab	3209	SRR15396443	9891	C	T	0,989849	2021-08-02	United States
ORF1ab_3718_A	ORF1ab	3718	SRR15396443	11418	T	C	0,988043	2021-08-02	United States
ORF1ab_3750_I	ORF1ab	3750	SRR15396443	11514	C	T	0,961559	2021-08-02	United States
ORF1ab_4261_S	ORF1ab	4261	SRR15396443	13046	C	T	0,496649	2021-08-02	United States
ORF1ab_314_L	ORF1ab	314	SRR15396443	14408	C	T	0,350023	2021-08-02	United States
ORF1ab_662_S	ORF1ab	662	SRR15396443	15451	G	A	0,776907	2021-08-02	United States
ORF1ab_1000_L	ORF1ab	1000	SRR15396443	16466	C	T	0,999684	2021-08-02	United States
S_19_R	S	19	SRR15396443	21618	C	G	0,778365	2021-08-02	United States
S_142_D	S	142	SRR15396443	21987	G	A	1	2021-08-02	United States
S_156_NA	S	156	SRR15396443	22028	G	-AGTTCA	0,998646	2021-08-02	United States
S_222_V	S	222	SRR15396443	22227	C	T	0,978896	2021-08-02	United States
S_452_R	S	452	SRR15396443	22917	T	G	0,997821	2021-08-02	United States
S_478_K	S	478	SRR15396443	22995	C	A	0,676485	2021-08-02	United States
S_614_G	S	614	SRR15396443	23403	A	G	1	2021-08-02	United States
S_681_R	S	681	SRR15396443	23604	C	G	0,99931	2021-08-02	United States
S_950_N	S	950	SRR15396443	24410	G	A	0,999762	2021-08-02	United States
S_1074_S	S	1074	SRR15396443	24783	A	G	0,967194	2021-08-02	United States
S_1264_L	S	1264	SRR15396443	25352	G	T	0,957876	2021-08-02	United States
ORF3a_26_L	ORF3a	26	SRR15396443	25469	C	T	0,999821	2021-08-02	United States
ORF3a_172_V	ORF3a	172	SRR15396443	25907	G	T	0,974274	2021-08-02	United States
M_82_T	M	82	SRR15396443	26767	T	C	0,995388	2021-08-02	United States
ORF6_48_N	ORF6	48	SRR15396443	27345	A	T	0,969953	2021-08-02	United States
ORF7a_82_A	ORF7a	82	SRR15396443	27638	T	C	1	2021-08-02	United States
ORF7a_120_I	ORF7a	120	SRR15396443	27752	C	T	1	2021-08-02	United States
ORF8_118_NA	ORF8	118	SRR15396443	28247	A	-GATTTC	0,997467	2021-08-02	United States
N_63_G	N	63	SRR15396443	28461	A	G	0,999594	2021-08-02	United States
N_203_M	N	203	SRR15396443	28881	G	T	0,999682	2021-08-02	United States
N_377_Y	N	377	SRR15396443	29402	G	T	0,998474	2021-08-02	United States
ORF1ab_1029_G	ORF1ab	1029	SRR15396444	3350	A	G	0,977134	2021-08-03	United States
ORF1ab_1306_S	ORF1ab	1306	SRR15396444	4181	G	T	0,988171	2021-08-03	United States
ORF1ab_2046_L	ORF1ab	2046	SRR15396444	6402	C	T	0,656416	2021-08-03	United States
ORF1ab_2287_S	ORF1ab	2287	SRR15396444	7124	C	T	0,990218	2021-08-03	United States
ORF1ab_2355_S	ORF1ab	2355	SRR15396444	7328	G	T	0,0584795	2021-08-03	United States
ORF1ab_2930_L	ORF1ab	2930	SRR15396444	9053	G	T	0,978382	2021-08-03	United States
ORF1ab_3255_I	ORF1ab	3255	SRR15396444	10029	C	T	0,178976	2021-08-03	United States
ORF1ab_3646_A	ORF1ab	3646	SRR15396444	11201	A	G	0,94309	2021-08-03	United States
ORF1ab_4179_K	ORF1ab	4179	SRR15396444	12801	G	A	0,972569	2021-08-03	United States
ORF1ab_314_L	ORF1ab	314	SRR15396444	14408	C	T	0,26697	2021-08-03	United States
ORF1ab_512_C	ORF1ab	512	SRR15396444	15002	A	G	0,879938	2021-08-03	United States
ORF1ab_662_S	ORF1ab	662	SRR15396444	15451	G	A	0,778983	2021-08-03	United States
ORF1ab_1000_L	ORF1ab	1000	SRR15396444	16466	C	T	0,999374	2021-08-03	United States
ORF1ab_1918_V	ORF1ab	1918	SRR15396444	19220	C	T	0,98855	2021-08-03	United States
S_19_R	S	19	SRR15396444	21618	C	G	0,827771	2021-08-03	United States
S_142_D	S	142	SRR15396444	21987	G	A	0,999159	2021-08-03	United States
S_156_NA	S	156	SRR15396444	22028	G	-AGTTCA	0,997487	2021-08-03	United States
S_452_R	S	452	SRR15396444	22917	T	G	1	2021-08-03	United States
S_478_K	S	478	SRR15396444	22995	C	A	0,712403	2021-08-03	United States
S_614_G	S	614	SRR15396444	23403	A	G	1	2021-08-03	United States
S_681_R	S	681	SRR15396444	23604	C	G	0,99855	2021-08-03	United States
S_950_N	S	950	SRR15396444	24410	G	A	0,999393	2021-08-03	United States
ORF3a_26_L	ORF3a	26	SRR15396444	25469	C	T	0,998144	2021-08-03	United States
ORF3a_239_Q	ORF3a	239	SRR15396444	26107	G	C	0,633789	2021-08-03	United States
M_82_T	M	82	SRR15396444	26767	T	C	0,992245	2021-08-03	United States
ORF7a_82_A	ORF7a	82	SRR15396444	27638	T	C	0,993895	2021-08-03	United States
ORF7a_120_I	ORF7a	120	SRR15396444	27752	C	T	0,998691	2021-08-03	United States
ORF7b_40_I	ORF7b	40	SRR15396444	27874	C	T	0,662718	2021-08-03	United States
ORF8_118_NA	ORF8	118	SRR15396444	28247	A	-GATTTC	0,996937	2021-08-03	United States
N_63_G	N	63	SRR15396444	28461	A	G	0,998382	2021-08-03	United States
N_203_M	N	203	SRR15396444	28881	G	T	0,998904	2021-08-03	United States
N_215_C	N	215	SRR15396444	28916	G	T	0,968847	2021-08-03	United States
N_377_Y	N	377	SRR15396444	29402	G	T	0,999143	2021-08-03	United States
ORF1ab_1306_S	ORF1ab	1306	SRR15396445	4181	G	T	0,999389	2021-08-03	United States
ORF1ab_2046_L	ORF1ab	2046	SRR15396445	6402	C	T	0,807302	2021-08-03	United States
ORF1ab_2071_A	ORF1ab	2071	SRR15396445	6477	T	C	0,996596	2021-08-03	United States
ORF1ab_2287_S	ORF1ab	2287	SRR15396445	7124	C	T	0,999695	2021-08-03	United States
ORF1ab_2355_S	ORF1ab	2355	SRR15396445	7328	G	T	0,0617284	2021-08-03	United States
ORF1ab_2690_V	ORF1ab	2690	SRR15396445	8334	C	T	0,477971	2021-08-03	United States
ORF1ab_2930_L	ORF1ab	2930	SRR15396445	9053	G	T	0,996734	2021-08-03	United States
ORF1ab_3255_I	ORF1ab	3255	SRR15396445	10029	C	T	0,163524	2021-08-03	United States
ORF1ab_3646_A	ORF1ab	3646	SRR15396445	11201	A	G	0,932208	2021-08-03	United States
ORF1ab_314_L	ORF1ab	314	SRR15396445	14408	C	T	0,307902	2021-08-03	United States
ORF1ab_662_S	ORF1ab	662	SRR15396445	15451	G	A	0,79514	2021-08-03	United States
ORF1ab_1000_L	ORF1ab	1000	SRR15396445	16466	C	T	0,99972	2021-08-03	United States
ORF1ab_1219_S	ORF1ab	1219	SRR15396445	17122	G	T	0,905188	2021-08-03	United States
ORF1ab_1918_V	ORF1ab	1918	SRR15396445	19220	C	T	0,999131	2021-08-03	United States
S_19_R	S	19	SRR15396445	21618	C	G	0,774082	2021-08-03	United States
S_95_I	S	95	SRR15396445	21846	C	T	1	2021-08-03	United States
S_142_D	S	142	SRR15396445	21987	G	A	0,999486	2021-08-03	United States
S_156_NA	S	156	SRR15396445	22028	G	-AGTTCA	0,998968	2021-08-03	United States
S_452_R	S	452	SRR15396445	22917	T	G	0,998755	2021-08-03	United States
S_478_K	S	478	SRR15396445	22995	C	A	0,643765	2021-08-03	United States
S_614_G	S	614	SRR15396445	23403	A	G	1	2021-08-03	United States
S_681_R	S	681	SRR15396445	23604	C	G	0,999457	2021-08-03	United States
S_950_N	S	950	SRR15396445	24410	G	A	0,999455	2021-08-03	United States
ORF3a_26_L	ORF3a	26	SRR15396445	25469	C	T	0,999368	2021-08-03	United States
ORF3a_27_H	ORF3a	27	SRR15396445	25471	G	C	0,992503	2021-08-03	United States
M_82_T	M	82	SRR15396445	26767	T	C	0,992675	2021-08-03	United States
ORF7a_82_A	ORF7a	82	SRR15396445	27638	T	C	0,999029	2021-08-03	United States
ORF7a_120_I	ORF7a	120	SRR15396445	27752	C	T	0,999563	2021-08-03	United States
ORF7b_40_I	ORF7b	40	SRR15396445	27874	C	T	0,59818	2021-08-03	United States
ORF8_31_F	ORF8	31	SRR15396445	27985	A	T	0,991318	2021-08-03	United States
ORF8_118_NA	ORF8	118	SRR15396445	28247	A	-GATTTC	0,997193	2021-08-03	United States
N_63_G	N	63	SRR15396445	28461	A	G	0,999803	2021-08-03	United States
N_203_M	N	203	SRR15396445	28881	G	T	0,999239	2021-08-03	United States
N_215_C	N	215	SRR15396445	28916	G	T	0,997926	2021-08-03	United States
N_377_Y	N	377	SRR15396445	29402	G	T	0,999158	2021-08-03	United States
ORF1ab_519_S	ORF1ab	519	SRR15396447	1820	G	A	0,992446	2021-08-03	United States
ORF1ab_1306_S	ORF1ab	1306	SRR15396447	4181	G	T	1	2021-08-03	United States
ORF1ab_2046_L	ORF1ab	2046	SRR15396447	6402	C	T	0,543335	2021-08-03	United States
ORF1ab_2287_S	ORF1ab	2287	SRR15396447	7124	C	T	1	2021-08-03	United States
ORF1ab_2355_S	ORF1ab	2355	SRR15396447	7328	G	T	0,0883978	2021-08-03	United States
ORF1ab_2616_V	ORF1ab	2616	SRR15396447	8112	C	T	0,988933	2021-08-03	United States
ORF1ab_2930_L	ORF1ab	2930	SRR15396447	9053	G	T	0,995575	2021-08-03	United States
ORF1ab_3255_I	ORF1ab	3255	SRR15396447	10029	C	T	0,189078	2021-08-03	United States
ORF1ab_3646_A	ORF1ab	3646	SRR15396447	11201	A	G	0,958638	2021-08-03	United States
ORF1ab_3731_V	ORF1ab	3731	SRR15396447	11456	A	G	0,993679	2021-08-03	United States
ORF1ab_314_L	ORF1ab	314	SRR15396447	14408	C	T	0,259745	2021-08-03	United States
ORF1ab_662_S	ORF1ab	662	SRR15396447	15451	G	A	0,738548	2021-08-03	United States
ORF1ab_797_I	ORF1ab	797	SRR15396447	15857	C	T	0,0838279	2021-08-03	United States
ORF1ab_1000_L	ORF1ab	1000	SRR15396447	16466	C	T	0,998811	2021-08-03	United States
ORF1ab_1918_V	ORF1ab	1918	SRR15396447	19220	C	T	0,998019	2021-08-03	United States
ORF1ab_2117_I	ORF1ab	2117	SRR15396447	19816	G	A	0,991097	2021-08-03	United States
S_19_R	S	19	SRR15396447	21618	C	G	0,721898	2021-08-03	United States
S_142_D	S	142	SRR15396447	21987	G	A	1	2021-08-03	United States
S_156_NA	S	156	SRR15396447	22028	G	-AGTTCA	0,997537	2021-08-03	United States
S_452_R	S	452	SRR15396447	22917	T	G	1	2021-08-03	United States
S_478_K	S	478	SRR15396447	22995	C	A	0,793702	2021-08-03	United States
S_614_G	S	614	SRR15396447	23403	A	G	1	2021-08-03	United States
S_681_R	S	681	SRR15396447	23604	C	G	0,997416	2021-08-03	United States
S_950_N	S	950	SRR15396447	24410	G	A	0,998511	2021-08-03	United States
ORF3a_26_L	ORF3a	26	SRR15396447	25469	C	T	0,99903	2021-08-03	United States
M_82_T	M	82	SRR15396447	26767	T	C	0,996161	2021-08-03	United States
ORF7a_82_A	ORF7a	82	SRR15396447	27638	T	C	0,997253	2021-08-03	United States
ORF7a_105_S	ORF7a	105	SRR15396447	27706	G	T	0,974665	2021-08-03	United States
ORF7a_120_I	ORF7a	120	SRR15396447	27752	C	T	1	2021-08-03	United States
ORF7b_40_I	ORF7b	40	SRR15396447	27874	C	T	0,614709	2021-08-03	United States
ORF8_118_NA	ORF8	118	SRR15396447	28247	A	-GATTTC	0,996642	2021-08-03	United States
N_63_G	N	63	SRR15396447	28461	A	G	0,999611	2021-08-03	United States
N_203_M	N	203	SRR15396447	28881	G	T	0,999057	2021-08-03	United States
N_215_C	N	215	SRR15396447	28916	G	T	0,99781	2021-08-03	United States
N_377_Y	N	377	SRR15396447	29402	G	T	0,998546	2021-08-03	United States
ORF1ab_88_P	ORF1ab	88	SRR15396449	528	T	C	0,678832	2021-08-02	United States
ORF1ab_599_V	ORF1ab	599	SRR15396449	2061	C	T	0,948052	2021-08-02	United States
ORF1ab_685_L	ORF1ab	685	SRR15396449	2320	T	A	0,904422	2021-08-02	United States
ORF1ab_1306_S	ORF1ab	1306	SRR15396449	4181	G	T	0,934545	2021-08-02	United States
ORF1ab_2046_L	ORF1ab	2046	SRR15396449	6402	C	T	0,811321	2021-08-02	United States
ORF1ab_2144_L	ORF1ab	2144	SRR15396449	6696	C	T	0,0597015	2021-08-02	United States
ORF1ab_2287_S	ORF1ab	2287	SRR15396449	7124	C	T	0,954751	2021-08-02	United States
ORF1ab_2831_Y	ORF1ab	2831	SRR15396449	8756	C	T	0,87276	2021-08-02	United States
ORF1ab_3209_V	ORF1ab	3209	SRR15396449	9891	C	T	0,0622754	2021-08-02	United States
ORF1ab_3255_I	ORF1ab	3255	SRR15396449	10029	C	T	0,148301	2021-08-02	United States
ORF1ab_3646_A	ORF1ab	3646	SRR15396449	11201	A	G	0,933371	2021-08-02	United States
ORF1ab_314_L	ORF1ab	314	SRR15396449	14408	C	T	0,394794	2021-08-02	United States
ORF1ab_662_S	ORF1ab	662	SRR15396449	15451	G	A	0,848075	2021-08-02	United States
ORF1ab_1000_L	ORF1ab	1000	SRR15396449	16466	C	T	1	2021-08-02	United States
ORF1ab_1918_V	ORF1ab	1918	SRR15396449	19220	C	T	0,978121	2021-08-02	United States
S_19_R	S	19	SRR15396449	21618	C	G	0,781476	2021-08-02	United States
S_142_D	S	142	SRR15396449	21987	G	A	1	2021-08-02	United States
S_156_NA	S	156	SRR15396449	22028	G	-AGTTCA	1	2021-08-02	United States
S_478_K	S	478	SRR15396449	22995	C	A	0,641509	2021-08-02	United States
S_591_F	S	591	SRR15396449	23334	C	T	0,0847953	2021-08-02	United States
S_614_G	S	614	SRR15396449	23403	A	G	1	2021-08-02	United States
S_681_R	S	681	SRR15396449	23604	C	G	1	2021-08-02	United States
S_950_N	S	950	SRR15396449	24410	G	A	1	2021-08-02	United States
S_1104_L	S	1104	SRR15396449	24872	G	T	0,928571	2021-08-02	United States
S_1134_I	S	1134	SRR15396449	24963	A	T	0,107843	2021-08-02	United States
ORF3a_26_L	ORF3a	26	SRR15396449	25469	C	T	0,999259	2021-08-02	United States
M_3_G	M	3	SRR15396449	26530	A	G	0,926486	2021-08-02	United States
M_82_T	M	82	SRR15396449	26767	T	C	0,990826	2021-08-02	United States
M_168_V	M	168	SRR15396449	27024	A	G	0,932602	2021-08-02	United States
ORF7a_48_S	ORF7a	48	SRR15396449	27535	C	T	0,190948	2021-08-02	United States
ORF7a_62_*	ORF7a	62	SRR15396449	27577	C	T	0,123457	2021-08-02	United States
ORF7a_82_A	ORF7a	82	SRR15396449	27638	T	C	1	2021-08-02	United States
ORF7a_120_I	ORF7a	120	SRR15396449	27752	C	T	1	2021-08-02	United States
ORF7b_40_I	ORF7b	40	SRR15396449	27874	C	T	0,746154	2021-08-02	United States
ORF8_118_NA	ORF8	118	SRR15396449	28247	A	-GATTTC	0,990269	2021-08-02	United States
N_63_G	N	63	SRR15396449	28461	A	G	1	2021-08-02	United States
N_203_M	N	203	SRR15396449	28881	G	T	1	2021-08-02	United States
N_215_C	N	215	SRR15396449	28916	G	T	0,951724	2021-08-02	United States
N_377_Y	N	377	SRR15396449	29402	G	T	0,997468	2021-08-02	United States
ORF1ab_306_F	ORF1ab	306	SRR15396453	1181	G	T	0,169151	2021-07-30	United States
ORF1ab_640_D	ORF1ab	640	SRR15396453	2185	G	T	0,842504	2021-07-30	United States
ORF1ab_1640_L	ORF1ab	1640	SRR15396453	5184	C	T	0,97784	2021-07-30	United States
ORF1ab_2355_S	ORF1ab	2355	SRR15396453	7328	G	T	0,165414	2021-07-30	United States
ORF1ab_3209_V	ORF1ab	3209	SRR15396453	9891	C	T	0,997217	2021-07-30	United States
ORF1ab_3718_A	ORF1ab	3718	SRR15396453	11418	T	C	0,997385	2021-07-30	United States
ORF1ab_3750_I	ORF1ab	3750	SRR15396453	11514	C	T	0,988305	2021-07-30	United States
ORF1ab_314_L	ORF1ab	314	SRR15396453	14408	C	T	0,243505	2021-07-30	United States
ORF1ab_662_S	ORF1ab	662	SRR15396453	15451	G	A	0,691817	2021-07-30	United States
ORF1ab_1000_L	ORF1ab	1000	SRR15396453	16466	C	T	0,999218	2021-07-30	United States
ORF1ab_1567_L	ORF1ab	1567	SRR15396453	18167	C	T	0,80686	2021-07-30	United States
S_19_R	S	19	SRR15396453	21618	C	G	0,732554	2021-07-30	United States
S_142_D	S	142	SRR15396453	21987	G	A	1	2021-07-30	United States
S_156_NA	S	156	SRR15396453	22028	G	-AGTTCA	0,995789	2021-07-30	United States
S_222_V	S	222	SRR15396453	22227	C	T	0,995575	2021-07-30	United States
S_367_L	S	367	SRR15396453	22661	G	C	0,990553	2021-07-30	United States
S_452_R	S	452	SRR15396453	22917	T	G	0,999266	2021-07-30	United States
S_478_K	S	478	SRR15396453	22995	C	A	0,896987	2021-07-30	United States
S_614_G	S	614	SRR15396453	23403	A	G	0,999613	2021-07-30	United States
S_681_R	S	681	SRR15396453	23604	C	G	0,999293	2021-07-30	United States
S_950_N	S	950	SRR15396453	24410	G	A	0,999698	2021-07-30	United States
ORF3a_26_L	ORF3a	26	SRR15396453	25469	C	T	0,999463	2021-07-30	United States
M_82_T	M	82	SRR15396453	26767	T	C	0,992428	2021-07-30	United States
ORF7a_82_A	ORF7a	82	SRR15396453	27638	T	C	0,998731	2021-07-30	United States
ORF7a_120_I	ORF7a	120	SRR15396453	27752	C	T	0,997891	2021-07-30	United States
ORF8_118_NA	ORF8	118	SRR15396453	28247	A	-GATTTC	0,996312	2021-07-30	United States
N_63_G	N	63	SRR15396453	28461	A	G	0,999283	2021-07-30	United States
N_122_L	N	122	SRR15396453	28638	C	T	0,994714	2021-07-30	United States
N_203_M	N	203	SRR15396453	28881	G	T	0,999331	2021-07-30	United States
N_377_Y	N	377	SRR15396453	29402	G	T	0,999145	2021-07-30	United States
ORF1ab_1306_S	ORF1ab	1306	SRR15396454	4181	G	T	0,999289	2021-07-30	United States
ORF1ab_2046_L	ORF1ab	2046	SRR15396454	6402	C	T	0,333622	2021-07-30	United States
ORF1ab_2287_S	ORF1ab	2287	SRR15396454	7124	C	T	0,999537	2021-07-30	United States
ORF1ab_2355_S	ORF1ab	2355	SRR15396454	7328	G	T	0,177246	2021-07-30	United States
ORF1ab_2930_L	ORF1ab	2930	SRR15396454	9053	G	T	0,998968	2021-07-30	United States
ORF1ab_3255_I	ORF1ab	3255	SRR15396454	10029	C	T	0,211609	2021-07-30	United States
ORF1ab_3603_NA	ORF1ab	3603	SRR15396454	11074	C	+T	0,0784006	2021-07-30	United States
ORF1ab_3606_NA	ORF1ab	3606	SRR15396454	11082	T	-G	0,114747	2021-07-30	United States
ORF1ab_3606_F	ORF1ab	3606	SRR15396454	11083	G	T	0,99726	2021-07-30	United States
ORF1ab_3646_A	ORF1ab	3646	SRR15396454	11201	A	G	0,973192	2021-07-30	United States
ORF1ab_314_L	ORF1ab	314	SRR15396454	14408	C	T	0,208119	2021-07-30	United States
ORF1ab_662_S	ORF1ab	662	SRR15396454	15451	G	A	0,560372	2021-07-30	United States
ORF1ab_1000_L	ORF1ab	1000	SRR15396454	16466	C	T	0,999653	2021-07-30	United States
ORF1ab_1219_S	ORF1ab	1219	SRR15396454	17122	G	T	0,953547	2021-07-30	United States
ORF1ab_1918_V	ORF1ab	1918	SRR15396454	19220	C	T	0,999237	2021-07-30	United States
ORF1ab_2285_Y	ORF1ab	2285	SRR15396454	20320	C	T	0,998247	2021-07-30	United States
S_19_R	S	19	SRR15396454	21618	C	G	0,547158	2021-07-30	United States
S_95_I	S	95	SRR15396454	21846	C	T	0,997662	2021-07-30	United States
S_142_D	S	142	SRR15396454	21987	G	A	0,999805	2021-07-30	United States
S_156_NA	S	156	SRR15396454	22028	G	-AGTTCA	0,995864	2021-07-30	United States
S_452_R	S	452	SRR15396454	22917	T	G	0,999802	2021-07-30	United States
S_478_K	S	478	SRR15396454	22995	C	A	0,7448	2021-07-30	United States
S_614_G	S	614	SRR15396454	23403	A	G	0,999908	2021-07-30	United States
S_681_R	S	681	SRR15396454	23604	C	G	0,999596	2021-07-30	United States
S_950_N	S	950	SRR15396454	24410	G	A	0,999848	2021-07-30	United States
ORF3a_26_L	ORF3a	26	SRR15396454	25469	C	T	0,999867	2021-07-30	United States
M_82_T	M	82	SRR15396454	26767	T	C	0,995799	2021-07-30	United States
ORF7a_82_A	ORF7a	82	SRR15396454	27638	T	C	0,997993	2021-07-30	United States
ORF7a_120_I	ORF7a	120	SRR15396454	27752	C	T	1	2021-07-30	United States
ORF7b_40_I	ORF7b	40	SRR15396454	27874	C	T	0,536537	2021-07-30	United States
ORF8_118_NA	ORF8	118	SRR15396454	28247	A	-GATTTC	0,997812	2021-07-30	United States
N_63_G	N	63	SRR15396454	28461	A	G	0,999635	2021-07-30	United States
N_203_M	N	203	SRR15396454	28881	G	T	0,999441	2021-07-30	United States
N_215_C	N	215	SRR15396454	28916	G	T	0,998297	2021-07-30	United States
N_377_Y	N	377	SRR15396454	29402	G	T	0,999407	2021-07-30	United States
ORF1ab_1306_S	ORF1ab	1306	SRR15396455	4181	G	T	0,999197	2021-07-29	United States
ORF1ab_2046_L	ORF1ab	2046	SRR15396455	6402	C	T	0,456333	2021-07-29	United States
ORF1ab_2287_S	ORF1ab	2287	SRR15396455	7124	C	T	0,997525	2021-07-29	United States
ORF1ab_2355_S	ORF1ab	2355	SRR15396455	7328	G	T	0,178325	2021-07-29	United States
ORF1ab_2616_V	ORF1ab	2616	SRR15396455	8112	C	T	0,996227	2021-07-29	United States
ORF1ab_2930_L	ORF1ab	2930	SRR15396455	9053	G	T	0,99809	2021-07-29	United States
ORF1ab_3255_I	ORF1ab	3255	SRR15396455	10029	C	T	0,264429	2021-07-29	United States
ORF1ab_3646_A	ORF1ab	3646	SRR15396455	11201	A	G	0,960563	2021-07-29	United States
ORF1ab_3731_V	ORF1ab	3731	SRR15396455	11456	A	G	0,997949	2021-07-29	United States
ORF1ab_314_L	ORF1ab	314	SRR15396455	14408	C	T	0,203793	2021-07-29	United States
ORF1ab_662_S	ORF1ab	662	SRR15396455	15451	G	A	0,615263	2021-07-29	United States
ORF1ab_1000_L	ORF1ab	1000	SRR15396455	16466	C	T	0,998566	2021-07-29	United States
ORF1ab_1918_V	ORF1ab	1918	SRR15396455	19220	C	T	0,998958	2021-07-29	United States
S_19_R	S	19	SRR15396455	21618	C	G	0,531664	2021-07-29	United States
S_76_I	S	76	SRR15396455	21789	C	T	0,300725	2021-07-29	United States
S_142_D	S	142	SRR15396455	21987	G	A	0,999453	2021-07-29	United States
S_156_NA	S	156	SRR15396455	22028	G	-AGTTCA	0,998613	2021-07-29	United States
S_452_R	S	452	SRR15396455	22917	T	G	0,997416	2021-07-29	United States
S_478_K	S	478	SRR15396455	22995	C	A	0,805789	2021-07-29	United States
S_614_G	S	614	SRR15396455	23403	A	G	0,99931	2021-07-29	United States
S_681_R	S	681	SRR15396455	23604	C	G	0,999477	2021-07-29	United States
S_950_N	S	950	SRR15396455	24410	G	A	0,99979	2021-07-29	United States
ORF3a_26_L	ORF3a	26	SRR15396455	25469	C	T	0,999475	2021-07-29	United States
ORF3a_257_D	ORF3a	257	SRR15396455	26161	A	G	0,997138	2021-07-29	United States
M_82_T	M	82	SRR15396455	26767	T	C	0,994289	2021-07-29	United States
ORF7a_82_A	ORF7a	82	SRR15396455	27638	T	C	0,999826	2021-07-29	United States
ORF7a_120_I	ORF7a	120	SRR15396455	27752	C	T	1	2021-07-29	United States
ORF7b_40_I	ORF7b	40	SRR15396455	27874	C	T	0,578077	2021-07-29	United States
ORF8_118_NA	ORF8	118	SRR15396455	28247	A	-GATTTC	0,996825	2021-07-29	United States
N_63_G	N	63	SRR15396455	28461	A	G	0,999554	2021-07-29	United States
N_203_M	N	203	SRR15396455	28881	G	T	0,999692	2021-07-29	United States
N_215_C	N	215	SRR15396455	28916	G	T	0,997611	2021-07-29	United States
N_377_Y	N	377	SRR15396455	29402	G	T	0,998626	2021-07-29	United States
ORF1ab_357_S	ORF1ab	357	SRR15396456	1335	G	C	0,998587	2021-07-29	United States
ORF1ab_1306_S	ORF1ab	1306	SRR15396456	4181	G	T	0,999641	2021-07-29	United States
ORF1ab_2046_L	ORF1ab	2046	SRR15396456	6402	C	T	0,51794	2021-07-29	United States
ORF1ab_2287_S	ORF1ab	2287	SRR15396456	7124	C	T	0,999042	2021-07-29	United States
ORF1ab_2355_S	ORF1ab	2355	SRR15396456	7328	G	T	0,162397	2021-07-29	United States
ORF1ab_2930_L	ORF1ab	2930	SRR15396456	9053	G	T	0,9988	2021-07-29	United States
ORF1ab_3255_I	ORF1ab	3255	SRR15396456	10029	C	T	0,222417	2021-07-29	United States
ORF1ab_3646_A	ORF1ab	3646	SRR15396456	11201	A	G	0,961973	2021-07-29	United States
ORF1ab_314_L	ORF1ab	314	SRR15396456	14408	C	T	0,237752	2021-07-29	United States
ORF1ab_662_S	ORF1ab	662	SRR15396456	15451	G	A	0,704805	2021-07-29	United States
ORF1ab_1000_L	ORF1ab	1000	SRR15396456	16466	C	T	0,999572	2021-07-29	United States
ORF1ab_1257_V	ORF1ab	1257	SRR15396456	17236	A	G	0,998509	2021-07-29	United States
ORF1ab_1918_V	ORF1ab	1918	SRR15396456	19220	C	T	0,999064	2021-07-29	United States
S_19_R	S	19	SRR15396456	21618	C	G	0,705719	2021-07-29	United States
S_142_D	S	142	SRR15396456	21987	G	A	0,999853	2021-07-29	United States
S_156_NA	S	156	SRR15396456	22028	G	-AGTTCA	0,998368	2021-07-29	United States
S_452_R	S	452	SRR15396456	22917	T	G	0,999389	2021-07-29	United States
S_478_K	S	478	SRR15396456	22995	C	A	0,793004	2021-07-29	United States
S_614_G	S	614	SRR15396456	23403	A	G	0,999459	2021-07-29	United States
S_681_R	S	681	SRR15396456	23604	C	G	0,999489	2021-07-29	United States
S_950_N	S	950	SRR15396456	24410	G	A	0,999775	2021-07-29	United States
ORF3a_26_L	ORF3a	26	SRR15396456	25469	C	T	0,999649	2021-07-29	United States
M_82_T	M	82	SRR15396456	26767	T	C	0,99443	2021-07-29	United States
ORF7a_82_A	ORF7a	82	SRR15396456	27638	T	C	0,999453	2021-07-29	United States
ORF7a_120_I	ORF7a	120	SRR15396456	27752	C	T	0,99964	2021-07-29	United States
ORF7b_40_I	ORF7b	40	SRR15396456	27874	C	T	0,609333	2021-07-29	United States
ORF8_118_NA	ORF8	118	SRR15396456	28247	A	-GATTTC	0,997535	2021-07-29	United States
N_63_G	N	63	SRR15396456	28461	A	G	0,999358	2021-07-29	United States
N_203_M	N	203	SRR15396456	28881	G	T	0,999584	2021-07-29	United States
N_215_C	N	215	SRR15396456	28916	G	T	0,998566	2021-07-29	United States
N_377_Y	N	377	SRR15396456	29402	G	T	0,999282	2021-07-29	United States
ORF1ab_1306_S	ORF1ab	1306	SRR15396457	4181	G	T	0,93424	2021-08-01	United States
ORF1ab_2046_L	ORF1ab	2046	SRR15396457	6402	C	T	0,688264	2021-08-01	United States
ORF1ab_2287_S	ORF1ab	2287	SRR15396457	7124	C	T	0,960663	2021-08-01	United States
ORF1ab_2930_L	ORF1ab	2930	SRR15396457	9053	G	T	0,898305	2021-08-01	United States
ORF1ab_3209_V	ORF1ab	3209	SRR15396457	9891	C	T	0,0510018	2021-08-01	United States
ORF1ab_3255_I	ORF1ab	3255	SRR15396457	10029	C	T	0,196006	2021-08-01	United States
ORF1ab_3646_A	ORF1ab	3646	SRR15396457	11201	A	G	0,902376	2021-08-01	United States
ORF1ab_3674_NA	ORF1ab	3674	SRR15396457	11287	G	-TCTGGTTTT	0,10566	2021-08-01	United States
ORF1ab_4175_I	ORF1ab	4175	SRR15396457	12789	C	T	0,639235	2021-08-01	United States
ORF1ab_314_L	ORF1ab	314	SRR15396457	14408	C	T	0,223022	2021-08-01	United States
ORF1ab_662_S	ORF1ab	662	SRR15396457	15451	G	A	0,79405	2021-08-01	United States
ORF1ab_1000_L	ORF1ab	1000	SRR15396457	16466	C	T	0,999326	2021-08-01	United States
ORF1ab_1089_L	ORF1ab	1089	SRR15396457	16733	C	T	0,0629984	2021-08-01	United States
ORF1ab_1219_S	ORF1ab	1219	SRR15396457	17122	G	T	0,729285	2021-08-01	United States
ORF1ab_1918_V	ORF1ab	1918	SRR15396457	19220	C	T	0,956059	2021-08-01	United States
S_19_R	S	19	SRR15396457	21618	C	G	0,715121	2021-08-01	United States
S_142_D	S	142	SRR15396457	21987	G	A	1	2021-08-01	United States
S_156_NA	S	156	SRR15396457	22028	G	-AGTTCA	1	2021-08-01	United States
S_452_R	S	452	SRR15396457	22917	T	G	0,986486	2021-08-01	United States
S_478_K	S	478	SRR15396457	22995	C	A	0,736585	2021-08-01	United States
S_614_G	S	614	SRR15396457	23403	A	G	1	2021-08-01	United States
S_681_R	S	681	SRR15396457	23604	C	G	1	2021-08-01	United States
S_950_N	S	950	SRR15396457	24410	G	A	0,998811	2021-08-01	United States
ORF3a_26_L	ORF3a	26	SRR15396457	25469	C	T	0,998626	2021-08-01	United States
ORF3a_268_M	ORF3a	268	SRR15396457	26195	C	T	0,684474	2021-08-01	United States
M_82_T	M	82	SRR15396457	26767	T	C	0,991597	2021-08-01	United States
ORF7a_82_A	ORF7a	82	SRR15396457	27638	T	C	0,995652	2021-08-01	United States
ORF7a_120_I	ORF7a	120	SRR15396457	27752	C	T	1	2021-08-01	United States
ORF7b_40_I	ORF7b	40	SRR15396457	27874	C	T	0,511905	2021-08-01	United States
ORF8_31_F	ORF8	31	SRR15396457	27985	A	T	0,701493	2021-08-01	United States
ORF8_118_NA	ORF8	118	SRR15396457	28247	A	-GATTTC	0,99658	2021-08-01	United States
N_63_G	N	63	SRR15396457	28461	A	G	1	2021-08-01	United States
N_203_M	N	203	SRR15396457	28881	G	T	0,996835	2021-08-01	United States
N_215_C	N	215	SRR15396457	28916	G	T	0,951731	2021-08-01	United States
N_377_Y	N	377	SRR15396457	29402	G	T	0,993515	2021-08-01	United States
ORF1ab_1228_G	ORF1ab	1228	SRR15396460	3948	A	G	0,942161	2021-08-01	United States
ORF1ab_1306_S	ORF1ab	1306	SRR15396460	4181	G	T	0,985477	2021-08-01	United States
ORF1ab_2046_L	ORF1ab	2046	SRR15396460	6402	C	T	0,760618	2021-08-01	United States
ORF1ab_2287_S	ORF1ab	2287	SRR15396460	7124	C	T	0,987368	2021-08-01	United States
ORF1ab_2930_L	ORF1ab	2930	SRR15396460	9053	G	T	0,968085	2021-08-01	United States
ORF1ab_3255_I	ORF1ab	3255	SRR15396460	10029	C	T	0,194205	2021-08-01	United States
ORF1ab_3646_A	ORF1ab	3646	SRR15396460	11201	A	G	0,937438	2021-08-01	United States
ORF1ab_3674_NA	ORF1ab	3674	SRR15396460	11287	G	-TCTGGTTTT	0,0512821	2021-08-01	United States
ORF1ab_3766_F	ORF1ab	3766	SRR15396460	11562	G	T	0,868263	2021-08-01	United States
ORF1ab_314_L	ORF1ab	314	SRR15396460	14408	C	T	0,303465	2021-08-01	United States
ORF1ab_662_S	ORF1ab	662	SRR15396460	15451	G	A	0,784443	2021-08-01	United States
ORF1ab_1000_L	ORF1ab	1000	SRR15396460	16466	C	T	1	2021-08-01	United States
ORF1ab_1918_V	ORF1ab	1918	SRR15396460	19220	C	T	0,978867	2021-08-01	United States
S_19_R	S	19	SRR15396460	21618	C	G	0,75763	2021-08-01	United States
S_142_D	S	142	SRR15396460	21987	G	A	1	2021-08-01	United States
S_156_NA	S	156	SRR15396460	22028	G	-AGTTCA	1	2021-08-01	United States
S_452_R	S	452	SRR15396460	22917	T	G	1	2021-08-01	United States
S_478_K	S	478	SRR15396460	22995	C	A	0,660606	2021-08-01	United States
S_614_G	S	614	SRR15396460	23403	A	G	1	2021-08-01	United States
S_681_R	S	681	SRR15396460	23604	C	G	1	2021-08-01	United States
S_950_N	S	950	SRR15396460	24410	G	A	0,998626	2021-08-01	United States
ORF3a_26_L	ORF3a	26	SRR15396460	25469	C	T	1	2021-08-01	United States
ORF3a_101_I	ORF3a	101	SRR15396460	25693	C	A	0,860153	2021-08-01	United States
ORF3a_239_Q	ORF3a	239	SRR15396460	26107	G	C	0,660401	2021-08-01	United States
M_82_T	M	82	SRR15396460	26767	T	C	0,986348	2021-08-01	United States
ORF6_1_NA	ORF6	1	SRR15396460	27204	G	-TTTCATCTC	0,310705	2021-08-01	United States
ORF7a_82_A	ORF7a	82	SRR15396460	27638	T	C	1	2021-08-01	United States
ORF7a_120_I	ORF7a	120	SRR15396460	27752	C	T	1	2021-08-01	United States
ORF7b_40_I	ORF7b	40	SRR15396460	27874	C	T	0,688129	2021-08-01	United States
ORF8_118_NA	ORF8	118	SRR15396460	28247	A	-GATTTC	0,995809	2021-08-01	United States
N_63_G	N	63	SRR15396460	28461	A	G	1	2021-08-01	United States
N_203_M	N	203	SRR15396460	28881	G	T	1	2021-08-01	United States
N_215_C	N	215	SRR15396460	28916	G	T	0,987239	2021-08-01	United States
N_377_Y	N	377	SRR15396460	29402	G	T	0,997761	2021-08-01	United States
ORF1ab_1306_S	ORF1ab	1306	SRR15396462	4181	G	T	0,996875	2021-08-01	United States
ORF1ab_2046_L	ORF1ab	2046	SRR15396462	6402	C	T	0,747049	2021-08-01	United States
ORF1ab_2287_S	ORF1ab	2287	SRR15396462	7124	C	T	0,996684	2021-08-01	United States
ORF1ab_2355_S	ORF1ab	2355	SRR15396462	7328	G	T	0,19186	2021-08-01	United States
ORF1ab_2930_L	ORF1ab	2930	SRR15396462	9053	G	T	0,991881	2021-08-01	United States
ORF1ab_3255_I	ORF1ab	3255	SRR15396462	10029	C	T	0,175798	2021-08-01	United States
ORF1ab_3646_A	ORF1ab	3646	SRR15396462	11201	A	G	0,958123	2021-08-01	United States
ORF1ab_183_V	ORF1ab	183	SRR15396462	14014	T	G	0,996373	2021-08-01	United States
ORF1ab_314_L	ORF1ab	314	SRR15396462	14408	C	T	0,351158	2021-08-01	United States
ORF1ab_662_S	ORF1ab	662	SRR15396462	15451	G	A	0,805584	2021-08-01	United States
ORF1ab_1000_L	ORF1ab	1000	SRR15396462	16466	C	T	0,999746	2021-08-01	United States
ORF1ab_1918_V	ORF1ab	1918	SRR15396462	19220	C	T	0,994921	2021-08-01	United States
S_19_R	S	19	SRR15396462	21618	C	G	0,739325	2021-08-01	United States
S_142_D	S	142	SRR15396462	21987	G	A	1	2021-08-01	United States
S_156_NA	S	156	SRR15396462	22028	G	-AGTTCA	0,998731	2021-08-01	United States
S_452_R	S	452	SRR15396462	22917	T	G	1	2021-08-01	United States
S_478_K	S	478	SRR15396462	22995	C	A	0,671595	2021-08-01	United States
S_614_G	S	614	SRR15396462	23403	A	G	1	2021-08-01	United States
S_681_R	S	681	SRR15396462	23604	C	G	0,999452	2021-08-01	United States
S_950_N	S	950	SRR15396462	24410	G	A	0,999748	2021-08-01	United States
ORF3a_26_L	ORF3a	26	SRR15396462	25469	C	T	0,999909	2021-08-01	United States
ORF3a_255_NA	ORF3a	255	SRR15396462	26157	T	-GTTA	0,983097	2021-08-01	United States
M_82_T	M	82	SRR15396462	26767	T	C	0,996493	2021-08-01	United States
ORF7a_82_A	ORF7a	82	SRR15396462	27638	T	C	1	2021-08-01	United States
ORF7a_120_I	ORF7a	120	SRR15396462	27752	C	T	0,999204	2021-08-01	United States
ORF7b_40_I	ORF7b	40	SRR15396462	27874	C	T	0,932149	2021-08-01	United States
ORF8_72_H	ORF8	72	SRR15396462	28109	G	T	0,984859	2021-08-01	United States
ORF8_118_NA	ORF8	118	SRR15396462	28247	A	-GATTTC	0,996264	2021-08-01	United States
N_63_G	N	63	SRR15396462	28461	A	G	1	2021-08-01	United States
N_203_M	N	203	SRR15396462	28881	G	T	0,999157	2021-08-01	United States
N_215_C	N	215	SRR15396462	28916	G	T	0,993307	2021-08-01	United States
N_377_Y	N	377	SRR15396462	29402	G	T	0,999324	2021-08-01	United States
ORF1ab_1306_S	ORF1ab	1306	SRR15396466	4181	G	T	0,977816	2021-08-01	United States
ORF1ab_2046_L	ORF1ab	2046	SRR15396466	6402	C	T	0,618734	2021-08-01	United States
ORF1ab_2287_S	ORF1ab	2287	SRR15396466	7124	C	T	0,984793	2021-08-01	United States
ORF1ab_2355_S	ORF1ab	2355	SRR15396466	7328	G	T	0,188525	2021-08-01	United States
ORF1ab_2500_Y	ORF1ab	2500	SRR15396466	7764	C	A	0,620629	2021-08-01	United States
ORF1ab_2930_L	ORF1ab	2930	SRR15396466	9053	G	T	0,958879	2021-08-01	United States
ORF1ab_3255_I	ORF1ab	3255	SRR15396466	10029	C	T	0,176806	2021-08-01	United States
ORF1ab_3646_A	ORF1ab	3646	SRR15396466	11201	A	G	0,944908	2021-08-01	United States
ORF1ab_4179_K	ORF1ab	4179	SRR15396466	12801	G	A	0,0615879	2021-08-01	United States
ORF1ab_314_L	ORF1ab	314	SRR15396466	14408	C	T	0,299833	2021-08-01	United States
ORF1ab_662_S	ORF1ab	662	SRR15396466	15451	G	A	0,761532	2021-08-01	United States
ORF1ab_1000_L	ORF1ab	1000	SRR15396466	16466	C	T	0,999818	2021-08-01	United States
ORF1ab_1257_V	ORF1ab	1257	SRR15396466	17236	A	G	0,903298	2021-08-01	United States
ORF1ab_1918_V	ORF1ab	1918	SRR15396466	19220	C	T	0,972274	2021-08-01	United States
S_19_R	S	19	SRR15396466	21618	C	G	0,726741	2021-08-01	United States
S_142_D	S	142	SRR15396466	21987	G	A	1	2021-08-01	United States
S_156_NA	S	156	SRR15396466	22028	G	-AGTTCA	1	2021-08-01	United States
S_452_R	S	452	SRR15396466	22917	T	G	0,998249	2021-08-01	United States
S_478_K	S	478	SRR15396466	22995	C	A	0,756579	2021-08-01	United States
S_614_G	S	614	SRR15396466	23403	A	G	1	2021-08-01	United States
S_681_R	S	681	SRR15396466	23604	C	G	0,999216	2021-08-01	United States
S_950_N	S	950	SRR15396466	24410	G	A	1	2021-08-01	United States
ORF3a_26_L	ORF3a	26	SRR15396466	25469	C	T	0,999691	2021-08-01	United States
M_82_T	M	82	SRR15396466	26767	T	C	0,993385	2021-08-01	United States
ORF7a_82_A	ORF7a	82	SRR15396466	27638	T	C	1	2021-08-01	United States
ORF7a_120_I	ORF7a	120	SRR15396466	27752	C	T	1	2021-08-01	United States
ORF7b_40_I	ORF7b	40	SRR15396466	27874	C	T	0,701618	2021-08-01	United States
ORF8_118_NA	ORF8	118	SRR15396466	28247	A	-GATTTC	0,990883	2021-08-01	United States
N_63_G	N	63	SRR15396466	28461	A	G	1	2021-08-01	United States
N_203_M	N	203	SRR15396466	28881	G	T	1	2021-08-01	United States
N_215_C	N	215	SRR15396466	28916	G	T	0,973302	2021-08-01	United States
N_377_Y	N	377	SRR15396466	29402	G	T	1	2021-08-01	United States
ORF10_24_H	ORF10	24	SRR15396466	29628	G	A	0,891974	2021-08-01	United States
ORF1ab_1633_D	ORF1ab	1633	SRR15396467	5164	G	T	0,991281	2021-07-30	United States
ORF1ab_1640_L	ORF1ab	1640	SRR15396467	5184	C	T	0,953042	2021-07-30	United States
ORF1ab_2355_S	ORF1ab	2355	SRR15396467	7328	G	T	0,186747	2021-07-30	United States
ORF1ab_3209_V	ORF1ab	3209	SRR15396467	9891	C	T	0,995708	2021-07-30	United States
ORF1ab_3718_A	ORF1ab	3718	SRR15396467	11418	T	C	0,993531	2021-07-30	United States
ORF1ab_3750_I	ORF1ab	3750	SRR15396467	11514	C	T	0,979667	2021-07-30	United States
ORF1ab_3761_V	ORF1ab	3761	SRR15396467	11546	A	G	0,786572	2021-07-30	United States
ORF1ab_314_L	ORF1ab	314	SRR15396467	14408	C	T	0,288261	2021-07-30	United States
ORF1ab_662_S	ORF1ab	662	SRR15396467	15451	G	A	0,750351	2021-07-30	United States
ORF1ab_1000_L	ORF1ab	1000	SRR15396467	16466	C	T	0,998481	2021-07-30	United States
ORF1ab_2117_L	ORF1ab	2117	SRR15396467	19816	G	T	0,674219	2021-07-30	United States
ORF1ab_2256_L	ORF1ab	2256	SRR15396467	20234	C	T	0,320698	2021-07-30	United States
S_19_R	S	19	SRR15396467	21618	C	G	0,670714	2021-07-30	United States
S_142_D	S	142	SRR15396467	21987	G	A	0,998072	2021-07-30	United States
S_156_NA	S	156	SRR15396467	22028	G	-AGTTCA	0,996104	2021-07-30	United States
S_222_V	S	222	SRR15396467	22227	C	T	0,991389	2021-07-30	United States
S_289_I	S	289	SRR15396467	22427	G	A	0,988769	2021-07-30	United States
S_452_R	S	452	SRR15396467	22917	T	G	1	2021-07-30	United States
S_478_K	S	478	SRR15396467	22995	C	A	0,723773	2021-07-30	United States
S_614_G	S	614	SRR15396467	23403	A	G	1	2021-07-30	United States
S_681_R	S	681	SRR15396467	23604	C	G	0,998776	2021-07-30	United States
S_950_N	S	950	SRR15396467	24410	G	A	0,999589	2021-07-30	United States
ORF3a_26_L	ORF3a	26	SRR15396467	25469	C	T	0,997738	2021-07-30	United States
M_82_T	M	82	SRR15396467	26767	T	C	0,992081	2021-07-30	United States
ORF7a_82_A	ORF7a	82	SRR15396467	27638	T	C	0,997468	2021-07-30	United States
ORF7a_120_I	ORF7a	120	SRR15396467	27752	C	T	0,998244	2021-07-30	United States
ORF8_118_NA	ORF8	118	SRR15396467	28247	A	-GATTTC	0,996178	2021-07-30	United States
N_18_V	N	18	SRR15396467	28326	G	T	0,989411	2021-07-30	United States
N_19_R	N	19	SRR15396467	28328	G	A	0,652145	2021-07-30	United States
N_63_G	N	63	SRR15396467	28461	A	G	0,996813	2021-07-30	United States
N_203_M	N	203	SRR15396467	28881	G	T	0,998376	2021-07-30	United States
N_377_Y	N	377	SRR15396467	29402	G	T	0,996757	2021-07-30	United States
ORF1ab_519_S	ORF1ab	519	SRR15396475	1820	G	A	0,992986	2021-07-30	United States
ORF1ab_1306_S	ORF1ab	1306	SRR15396475	4181	G	T	0,998395	2021-07-30	United States
ORF1ab_2046_L	ORF1ab	2046	SRR15396475	6402	C	T	0,494847	2021-07-30	United States
ORF1ab_2125_Y	ORF1ab	2125	SRR15396475	6638	C	T	0,95752	2021-07-30	United States
ORF1ab_2287_S	ORF1ab	2287	SRR15396475	7124	C	T	0,998814	2021-07-30	United States
ORF1ab_2355_S	ORF1ab	2355	SRR15396475	7328	G	T	0,169511	2021-07-30	United States
ORF1ab_2554_V	ORF1ab	2554	SRR15396475	7926	C	T	0,983105	2021-07-30	United States
ORF1ab_2930_L	ORF1ab	2930	SRR15396475	9053	G	T	0,996056	2021-07-30	United States
ORF1ab_3255_I	ORF1ab	3255	SRR15396475	10029	C	T	0,238092	2021-07-30	United States
ORF1ab_3646_A	ORF1ab	3646	SRR15396475	11201	A	G	0,949412	2021-07-30	United States
ORF1ab_183_V	ORF1ab	183	SRR15396475	14014	T	G	0,990314	2021-07-30	United States
ORF1ab_314_L	ORF1ab	314	SRR15396475	14408	C	T	0,247743	2021-07-30	United States
ORF1ab_662_S	ORF1ab	662	SRR15396475	15451	G	A	0,733671	2021-07-30	United States
ORF1ab_1000_L	ORF1ab	1000	SRR15396475	16466	C	T	0,999559	2021-07-30	United States
ORF1ab_1087_Y	ORF1ab	1087	SRR15396475	16726	C	T	0,99187	2021-07-30	United States
ORF1ab_1918_V	ORF1ab	1918	SRR15396475	19220	C	T	0,998701	2021-07-30	United States
ORF1ab_2635_E	ORF1ab	2635	SRR15396475	21370	C	G	0,98671	2021-07-30	United States
S_19_R	S	19	SRR15396475	21618	C	G	0,587162	2021-07-30	United States
S_142_D	S	142	SRR15396475	21987	G	A	1	2021-07-30	United States
S_156_NA	S	156	SRR15396475	22028	G	-AGTTCA	0,996244	2021-07-30	United States
S_452_R	S	452	SRR15396475	22917	T	G	1	2021-07-30	United States
S_478_K	S	478	SRR15396475	22995	C	A	0,806522	2021-07-30	United States
S_614_G	S	614	SRR15396475	23403	A	G	0,999717	2021-07-30	United States
S_681_R	S	681	SRR15396475	23604	C	G	0,999645	2021-07-30	United States
S_950_N	S	950	SRR15396475	24410	G	A	0,999825	2021-07-30	United States
ORF3a_26_L	ORF3a	26	SRR15396475	25469	C	T	0,999886	2021-07-30	United States
M_82_T	M	82	SRR15396475	26767	T	C	0,993828	2021-07-30	United States
ORF7a_82_A	ORF7a	82	SRR15396475	27638	T	C	0,999452	2021-07-30	United States
ORF7a_120_I	ORF7a	120	SRR15396475	27752	C	T	1	2021-07-30	United States
ORF7b_40_I	ORF7b	40	SRR15396475	27874	C	T	0,502967	2021-07-30	United States
ORF8_60_F	ORF8	60	SRR15396475	28073	G	T	0,513085	2021-07-30	United States
ORF8_118_NA	ORF8	118	SRR15396475	28247	A	-GATTTC	0,994467	2021-07-30	United States
N_63_G	N	63	SRR15396475	28461	A	G	0,999644	2021-07-30	United States
N_203_M	N	203	SRR15396475	28881	G	T	0,999532	2021-07-30	United States
N_215_C	N	215	SRR15396475	28916	G	T	0,998498	2021-07-30	United States
N_377_Y	N	377	SRR15396475	29402	G	T	0,999402	2021-07-30	United States
ORF1ab_388_Y	ORF1ab	388	SRR15396476	1427	C	T	0,990008	2021-08-01	United States
ORF1ab_1001_I	ORF1ab	1001	SRR15396476	3267	C	T	0,981651	2021-08-01	United States
ORF1ab_1563_K	ORF1ab	1563	SRR15396476	4953	G	A	0,97597	2021-08-01	United States
ORF1ab_1708_D	ORF1ab	1708	SRR15396476	5388	C	A	0,988095	2021-08-01	United States
ORF1ab_2230_T	ORF1ab	2230	SRR15396476	6954	T	C	0,983591	2021-08-01	United States
ORF1ab_2259_I	ORF1ab	2259	SRR15396476	7042	G	T	0,985507	2021-08-01	United States
ORF1ab_2518_I	ORF1ab	2518	SRR15396476	7817	C	A	0,978261	2021-08-01	United States
ORF1ab_2636_T	ORF1ab	2636	SRR15396476	8171	G	A	0,980495	2021-08-01	United States
ORF1ab_3674_NA	ORF1ab	3674	SRR15396476	11287	G	-TCTGGTTTT	0,990815	2021-08-01	United States
ORF1ab_218_L	ORF1ab	218	SRR15396476	14120	C	T	0,983708	2021-08-01	United States
ORF1ab_314_L	ORF1ab	314	SRR15396476	14408	C	T	0,34004	2021-08-01	United States
S_68_NA	S	68	SRR15396476	21764	A	-TACATG	0,981757	2021-08-01	United States
S_143_NA	S	143	SRR15396476	21990	T	-TTA	0,978903	2021-08-01	United States
S_501_Y	S	501	SRR15396476	23063	A	T	0,983687	2021-08-01	United States
S_570_D	S	570	SRR15396476	23271	C	A	0,80135	2021-08-01	United States
S_614_G	S	614	SRR15396476	23403	A	G	1	2021-08-01	United States
S_681_H	S	681	SRR15396476	23604	C	A	0,974242	2021-08-01	United States
S_716_I	S	716	SRR15396476	23709	C	T	0,977439	2021-08-01	United States
S_982_A	S	982	SRR15396476	24506	T	G	0,981272	2021-08-01	United States
S_1118_H	S	1118	SRR15396476	24914	G	C	0,987374	2021-08-01	United States
ORF8_27_*	ORF8	27	SRR15396476	27972	C	T	0,98715	2021-08-01	United States
ORF8_52_I	ORF8	52	SRR15396476	28048	G	T	0,987893	2021-08-01	United States
ORF8_61_F	ORF8	61	SRR15396476	28075	G	T	0,648585	2021-08-01	United States
ORF8_68_*	ORF8	68	SRR15396476	28095	A	T	0,83848	2021-08-01	United States
ORF8_73_C	ORF8	73	SRR15396476	28111	A	G	0,249209	2021-08-01	United States
ORF8_118_NA	ORF8	118	SRR15396476	28247	A	-GATTTC	0,0958466	2021-08-01	United States
N_3_H	N	3	SRR15396476	28280	G	C	0,878185	2021-08-01	United States
N_3_V	N	3	SRR15396476	28281	A	T	0,879077	2021-08-01	United States
N_3_E	N	3	SRR15396476	28282	T	A	0,878981	2021-08-01	United States
N_203_K	N	203	SRR15396476	28881	G	A	0,969388	2021-08-01	United States
N_204_R	N	204	SRR15396476	28883	G	C	0,967419	2021-08-01	United States
N_235_F	N	235	SRR15396476	28977	C	T	0,972175	2021-08-01	United States
ORF1ab_1306_S	ORF1ab	1306	SRR15396478	4181	G	T	0,988953	2021-07-30	United States
ORF1ab_2046_L	ORF1ab	2046	SRR15396478	6402	C	T	0,630284	2021-07-30	United States
ORF1ab_2287_S	ORF1ab	2287	SRR15396478	7124	C	T	0,991591	2021-07-30	United States
ORF1ab_2355_S	ORF1ab	2355	SRR15396478	7328	G	T	0,165323	2021-07-30	United States
ORF1ab_2554_V	ORF1ab	2554	SRR15396478	7926	C	T	0,948518	2021-07-30	United States
ORF1ab_2930_L	ORF1ab	2930	SRR15396478	9053	G	T	0,970495	2021-07-30	United States
ORF1ab_3255_I	ORF1ab	3255	SRR15396478	10029	C	T	0,178571	2021-07-30	United States
ORF1ab_3646_A	ORF1ab	3646	SRR15396478	11201	A	G	0,948397	2021-07-30	United States
ORF1ab_183_V	ORF1ab	183	SRR15396478	14014	T	G	0,947549	2021-07-30	United States
ORF1ab_314_L	ORF1ab	314	SRR15396478	14408	C	T	0,285336	2021-07-30	United States
ORF1ab_397_V	ORF1ab	397	SRR15396478	14657	C	T	0,944798	2021-07-30	United States
ORF1ab_662_S	ORF1ab	662	SRR15396478	15451	G	A	0,763938	2021-07-30	United States
ORF1ab_1000_L	ORF1ab	1000	SRR15396478	16466	C	T	0,997531	2021-07-30	United States
ORF1ab_1918_V	ORF1ab	1918	SRR15396478	19220	C	T	0,986358	2021-07-30	United States
S_19_R	S	19	SRR15396478	21618	C	G	0,807341	2021-07-30	United States
S_142_D	S	142	SRR15396478	21987	G	A	0,995468	2021-07-30	United States
S_156_NA	S	156	SRR15396478	22028	G	-AGTTCA	0,995406	2021-07-30	United States
S_452_R	S	452	SRR15396478	22917	T	G	0,997677	2021-07-30	United States
S_478_K	S	478	SRR15396478	22995	C	A	0,740393	2021-07-30	United States
S_614_G	S	614	SRR15396478	23403	A	G	1	2021-07-30	United States
S_681_R	S	681	SRR15396478	23604	C	G	0,998728	2021-07-30	United States
S_950_N	S	950	SRR15396478	24410	G	A	0,997671	2021-07-30	United States
ORF3a_26_L	ORF3a	26	SRR15396478	25469	C	T	0,997721	2021-07-30	United States
M_82_T	M	82	SRR15396478	26767	T	C	0,989339	2021-07-30	United States
ORF7a_82_A	ORF7a	82	SRR15396478	27638	T	C	0,998912	2021-07-30	United States
ORF7a_120_I	ORF7a	120	SRR15396478	27752	C	T	0,993761	2021-07-30	United States
ORF7b_40_I	ORF7b	40	SRR15396478	27874	C	T	0,640025	2021-07-30	United States
ORF8_118_NA	ORF8	118	SRR15396478	28247	A	-GATTTC	0,996427	2021-07-30	United States
N_63_G	N	63	SRR15396478	28461	A	G	0,99658	2021-07-30	United States
N_203_M	N	203	SRR15396478	28881	G	T	0,998257	2021-07-30	United States
N_215_C	N	215	SRR15396478	28916	G	T	0,991126	2021-07-30	United States
N_377_Y	N	377	SRR15396478	29402	G	T	0,99672	2021-07-30	United States
ORF1ab_1306_S	ORF1ab	1306	SRR15396480	4181	G	T	0,999167	2021-07-29	United States
ORF1ab_2046_L	ORF1ab	2046	SRR15396480	6402	C	T	0,66725	2021-07-29	United States
ORF1ab_2287_S	ORF1ab	2287	SRR15396480	7124	C	T	0,998867	2021-07-29	United States
ORF1ab_2355_S	ORF1ab	2355	SRR15396480	7328	G	T	0,162078	2021-07-29	United States
ORF1ab_2930_L	ORF1ab	2930	SRR15396480	9053	G	T	0,997758	2021-07-29	United States
ORF1ab_3255_I	ORF1ab	3255	SRR15396480	10029	C	T	0,242836	2021-07-29	United States
ORF1ab_3646_A	ORF1ab	3646	SRR15396480	11201	A	G	0,961227	2021-07-29	United States
ORF1ab_3731_V	ORF1ab	3731	SRR15396480	11456	A	G	0,998963	2021-07-29	United States
ORF1ab_314_L	ORF1ab	314	SRR15396480	14408	C	T	0,259605	2021-07-29	United States
ORF1ab_662_S	ORF1ab	662	SRR15396480	15451	G	A	0,667587	2021-07-29	United States
ORF1ab_1000_L	ORF1ab	1000	SRR15396480	16466	C	T	0,99946	2021-07-29	United States
ORF1ab_1918_V	ORF1ab	1918	SRR15396480	19220	C	T	0,999371	2021-07-29	United States
S_19_R	S	19	SRR15396480	21618	C	G	0,47775	2021-07-29	United States
S_142_D	S	142	SRR15396480	21987	G	A	0,999155	2021-07-29	United States
S_156_NA	S	156	SRR15396480	22028	G	-AGTTCA	0,996602	2021-07-29	United States
S_452_R	S	452	SRR15396480	22917	T	G	0,999446	2021-07-29	United States
S_478_K	S	478	SRR15396480	22995	C	A	0,691173	2021-07-29	United States
S_614_G	S	614	SRR15396480	23403	A	G	0,999782	2021-07-29	United States
S_681_R	S	681	SRR15396480	23604	C	G	0,999609	2021-07-29	United States
S_950_N	S	950	SRR15396480	24410	G	A	0,999678	2021-07-29	United States
ORF3a_26_L	ORF3a	26	SRR15396480	25469	C	T	0,999526	2021-07-29	United States
M_82_T	M	82	SRR15396480	26767	T	C	0,995774	2021-07-29	United States
ORF7a_82_A	ORF7a	82	SRR15396480	27638	T	C	0,999295	2021-07-29	United States
ORF7a_120_I	ORF7a	120	SRR15396480	27752	C	T	0,999667	2021-07-29	United States
ORF7b_40_I	ORF7b	40	SRR15396480	27874	C	T	0,692607	2021-07-29	United States
ORF8_118_NA	ORF8	118	SRR15396480	28247	A	-GATTTC	0,997574	2021-07-29	United States
N_63_G	N	63	SRR15396480	28461	A	G	0,999484	2021-07-29	United States
N_203_M	N	203	SRR15396480	28881	G	T	0,999646	2021-07-29	United States
N_215_C	N	215	SRR15396480	28916	G	T	0,999211	2021-07-29	United States
N_377_Y	N	377	SRR15396480	29402	G	T	0,999391	2021-07-29	United States
ORF1ab_1170_C	ORF1ab	1170	SRR15396483	3773	C	T	0,591434	2021-08-02	United States
ORF1ab_1306_S	ORF1ab	1306	SRR15396483	4181	G	T	0,998943	2021-08-02	United States
ORF1ab_2046_L	ORF1ab	2046	SRR15396483	6402	C	T	0,466118	2021-08-02	United States
ORF1ab_2125_Y	ORF1ab	2125	SRR15396483	6638	C	T	0,980025	2021-08-02	United States
ORF1ab_2287_S	ORF1ab	2287	SRR15396483	7124	C	T	0,998572	2021-08-02	United States
ORF1ab_2355_S	ORF1ab	2355	SRR15396483	7328	G	T	0,119917	2021-08-02	United States
ORF1ab_2554_V	ORF1ab	2554	SRR15396483	7926	C	T	0,998587	2021-08-02	United States
ORF1ab_2930_L	ORF1ab	2930	SRR15396483	9053	G	T	0,997771	2021-08-02	United States
ORF1ab_3255_I	ORF1ab	3255	SRR15396483	10029	C	T	0,340205	2021-08-02	United States
ORF1ab_3646_A	ORF1ab	3646	SRR15396483	11201	A	G	0,923215	2021-08-02	United States
ORF1ab_183_V	ORF1ab	183	SRR15396483	14014	T	G	0,996023	2021-08-02	United States
ORF1ab_314_L	ORF1ab	314	SRR15396483	14408	C	T	0,165656	2021-08-02	United States
ORF1ab_662_S	ORF1ab	662	SRR15396483	15451	G	A	0,693775	2021-08-02	United States
ORF1ab_1000_L	ORF1ab	1000	SRR15396483	16466	C	T	0,999305	2021-08-02	United States
ORF1ab_1087_Y	ORF1ab	1087	SRR15396483	16726	C	T	0,996735	2021-08-02	United States
ORF1ab_1918_V	ORF1ab	1918	SRR15396483	19220	C	T	0,99872	2021-08-02	United States
ORF1ab_2363_F	ORF1ab	2363	SRR15396483	20555	C	T	0,994961	2021-08-02	United States
S_19_R	S	19	SRR15396483	21618	C	G	0,665653	2021-08-02	United States
S_142_D	S	142	SRR15396483	21987	G	A	0,999449	2021-08-02	United States
S_156_NA	S	156	SRR15396483	22028	G	-AGTTCA	0,996714	2021-08-02	United States
S_452_R	S	452	SRR15396483	22917	T	G	0,999661	2021-08-02	United States
S_478_K	S	478	SRR15396483	22995	C	A	0,815294	2021-08-02	United States
S_614_G	S	614	SRR15396483	23403	A	G	0,999676	2021-08-02	United States
S_681_R	S	681	SRR15396483	23604	C	G	0,999649	2021-08-02	United States
S_950_N	S	950	SRR15396483	24410	G	A	0,999732	2021-08-02	United States
ORF3a_26_L	ORF3a	26	SRR15396483	25469	C	T	0,999471	2021-08-02	United States
M_82_T	M	82	SRR15396483	26767	T	C	0,995209	2021-08-02	United States
ORF7a_82_A	ORF7a	82	SRR15396483	27638	T	C	0,999733	2021-08-02	United States
ORF7a_120_I	ORF7a	120	SRR15396483	27752	C	T	0,999628	2021-08-02	United States
ORF7b_40_I	ORF7b	40	SRR15396483	27874	C	T	0,457477	2021-08-02	United States
ORF8_51_T	ORF8	51	SRR15396483	28044	G	A	0,994421	2021-08-02	United States
ORF8_60_F	ORF8	60	SRR15396483	28073	G	T	0,611448	2021-08-02	United States
ORF8_118_NA	ORF8	118	SRR15396483	28247	A	-GATTTC	0,99454	2021-08-02	United States
N_63_G	N	63	SRR15396483	28461	A	G	0,999155	2021-08-02	United States
N_203_M	N	203	SRR15396483	28881	G	T	0,999244	2021-08-02	United States
N_215_C	N	215	SRR15396483	28916	G	T	0,997375	2021-08-02	United States
N_377_Y	N	377	SRR15396483	29402	G	T	0,999295	2021-08-02	United States
ORF1ab_1306_S	ORF1ab	1306	SRR15396484	4181	G	T	0,993976	2021-08-02	United States
ORF1ab_2046_L	ORF1ab	2046	SRR15396484	6402	C	T	0,336266	2021-08-02	United States
ORF1ab_2125_Y	ORF1ab	2125	SRR15396484	6638	C	T	0,93758	2021-08-02	United States
ORF1ab_2287_S	ORF1ab	2287	SRR15396484	7124	C	T	0,997293	2021-08-02	United States
ORF1ab_2554_V	ORF1ab	2554	SRR15396484	7926	C	T	0,982379	2021-08-02	United States
ORF1ab_2930_L	ORF1ab	2930	SRR15396484	9053	G	T	0,987826	2021-08-02	United States
ORF1ab_3255_I	ORF1ab	3255	SRR15396484	10029	C	T	0,324154	2021-08-02	United States
ORF1ab_3646_A	ORF1ab	3646	SRR15396484	11201	A	G	0,901045	2021-08-02	United States
ORF1ab_183_V	ORF1ab	183	SRR15396484	14014	T	G	0,98669	2021-08-02	United States
ORF1ab_314_L	ORF1ab	314	SRR15396484	14408	C	T	0,120321	2021-08-02	United States
ORF1ab_662_S	ORF1ab	662	SRR15396484	15451	G	A	0,709695	2021-08-02	United States
ORF1ab_1000_L	ORF1ab	1000	SRR15396484	16466	C	T	0,999593	2021-08-02	United States
ORF1ab_1087_Y	ORF1ab	1087	SRR15396484	16726	C	T	0,98007	2021-08-02	United States
ORF1ab_1918_V	ORF1ab	1918	SRR15396484	19220	C	T	0,995103	2021-08-02	United States
S_19_R	S	19	SRR15396484	21618	C	G	0,646166	2021-08-02	United States
S_142_D	S	142	SRR15396484	21987	G	A	1	2021-08-02	United States
S_156_NA	S	156	SRR15396484	22028	G	-AGTTCA	0,994118	2021-08-02	United States
S_452_R	S	452	SRR15396484	22917	T	G	0,998165	2021-08-02	United States
S_478_K	S	478	SRR15396484	22995	C	A	0,897561	2021-08-02	United States
S_614_G	S	614	SRR15396484	23403	A	G	1	2021-08-02	United States
S_681_R	S	681	SRR15396484	23604	C	G	0,99794	2021-08-02	United States
S_950_N	S	950	SRR15396484	24410	G	A	0,999603	2021-08-02	United States
ORF3a_26_L	ORF3a	26	SRR15396484	25469	C	T	0,998876	2021-08-02	United States
M_82_T	M	82	SRR15396484	26767	T	C	0,994097	2021-08-02	United States
ORF7a_82_A	ORF7a	82	SRR15396484	27638	T	C	1	2021-08-02	United States
ORF7a_120_I	ORF7a	120	SRR15396484	27752	C	T	1	2021-08-02	United States
ORF7b_40_I	ORF7b	40	SRR15396484	27874	C	T	0,326275	2021-08-02	United States
ORF8_60_F	ORF8	60	SRR15396484	28073	G	T	0,579297	2021-08-02	United States
ORF8_118_NA	ORF8	118	SRR15396484	28247	A	-GATTTC	0,989142	2021-08-02	United States
N_63_G	N	63	SRR15396484	28461	A	G	0,999161	2021-08-02	United States
N_203_M	N	203	SRR15396484	28881	G	T	0,997915	2021-08-02	United States
N_215_C	N	215	SRR15396484	28916	G	T	0,99449	2021-08-02	United States
N_377_Y	N	377	SRR15396484	29402	G	T	1	2021-08-02	United States
ORF1ab_1306_S	ORF1ab	1306	SRR15396485	4181	G	T	0,998047	2021-08-02	United States
ORF1ab_2046_L	ORF1ab	2046	SRR15396485	6402	C	T	0,603946	2021-08-02	United States
ORF1ab_2287_S	ORF1ab	2287	SRR15396485	7124	C	T	0,996498	2021-08-02	United States
ORF1ab_2355_S	ORF1ab	2355	SRR15396485	7328	G	T	0,194631	2021-08-02	United States
ORF1ab_2930_L	ORF1ab	2930	SRR15396485	9053	G	T	0,993789	2021-08-02	United States
ORF1ab_3255_I	ORF1ab	3255	SRR15396485	10029	C	T	0,274996	2021-08-02	United States
ORF1ab_3646_A	ORF1ab	3646	SRR15396485	11201	A	G	0,886123	2021-08-02	United States
ORF1ab_314_L	ORF1ab	314	SRR15396485	14408	C	T	0,30739	2021-08-02	United States
ORF1ab_662_S	ORF1ab	662	SRR15396485	15451	G	A	0,747922	2021-08-02	United States
ORF1ab_1000_L	ORF1ab	1000	SRR15396485	16466	C	T	0,999607	2021-08-02	United States
ORF1ab_1257_V	ORF1ab	1257	SRR15396485	17236	A	G	0,992686	2021-08-02	United States
ORF1ab_1918_V	ORF1ab	1918	SRR15396485	19220	C	T	0,996111	2021-08-02	United States
S_19_R	S	19	SRR15396485	21618	C	G	0,814931	2021-08-02	United States
S_142_D	S	142	SRR15396485	21987	G	A	1	2021-08-02	United States
S_156_NA	S	156	SRR15396485	22028	G	-AGTTCA	1	2021-08-02	United States
S_452_R	S	452	SRR15396485	22917	T	G	1	2021-08-02	United States
S_478_K	S	478	SRR15396485	22995	C	A	0,871963	2021-08-02	United States
S_614_G	S	614	SRR15396485	23403	A	G	0,998624	2021-08-02	United States
S_681_R	S	681	SRR15396485	23604	C	G	0,999241	2021-08-02	United States
S_950_N	S	950	SRR15396485	24410	G	A	1	2021-08-02	United States
ORF3a_26_L	ORF3a	26	SRR15396485	25469	C	T	0,999234	2021-08-02	United States
M_82_T	M	82	SRR15396485	26767	T	C	0,995119	2021-08-02	United States
ORF7a_82_A	ORF7a	82	SRR15396485	27638	T	C	0,998549	2021-08-02	United States
ORF7a_120_I	ORF7a	120	SRR15396485	27752	C	T	1	2021-08-02	United States
ORF7b_40_I	ORF7b	40	SRR15396485	27874	C	T	0,60367	2021-08-02	United States
ORF8_118_NA	ORF8	118	SRR15396485	28247	A	-GATTTC	0,998141	2021-08-02	United States
N_63_G	N	63	SRR15396485	28461	A	G	0,999006	2021-08-02	United States
N_95_H	N	95	SRR15396485	28557	G	A	0,979021	2021-08-02	United States
N_203_M	N	203	SRR15396485	28881	G	T	0,999452	2021-08-02	United States
N_215_C	N	215	SRR15396485	28916	G	T	0,996214	2021-08-02	United States
N_377_Y	N	377	SRR15396485	29402	G	T	0,999328	2021-08-02	United States
N_415_G	N	415	SRR15396485	29517	A	G	0,0947097	2021-08-02	United States
ORF1ab_599_V	ORF1ab	599	SRR15396486	2061	C	T	0,988919	2021-08-02	United States
ORF1ab_1306_S	ORF1ab	1306	SRR15396486	4181	G	T	0,997567	2021-08-02	United States
ORF1ab_2046_L	ORF1ab	2046	SRR15396486	6402	C	T	0,544353	2021-08-02	United States
ORF1ab_2287_S	ORF1ab	2287	SRR15396486	7124	C	T	0,998193	2021-08-02	United States
ORF1ab_2355_S	ORF1ab	2355	SRR15396486	7328	G	T	0,126394	2021-08-02	United States
ORF1ab_2930_L	ORF1ab	2930	SRR15396486	9053	G	T	0,996194	2021-08-02	United States
ORF1ab_3255_I	ORF1ab	3255	SRR15396486	10029	C	T	0,254452	2021-08-02	United States
ORF1ab_3646_A	ORF1ab	3646	SRR15396486	11201	A	G	0,928431	2021-08-02	United States
ORF1ab_314_L	ORF1ab	314	SRR15396486	14408	C	T	0,200056	2021-08-02	United States
ORF1ab_662_S	ORF1ab	662	SRR15396486	15451	G	A	0,76164	2021-08-02	United States
ORF1ab_1000_L	ORF1ab	1000	SRR15396486	16466	C	T	0,999424	2021-08-02	United States
ORF1ab_1887_V	ORF1ab	1887	SRR15396486	19126	A	G	0,0507756	2021-08-02	United States
ORF1ab_1918_V	ORF1ab	1918	SRR15396486	19220	C	T	0,997392	2021-08-02	United States
S_19_R	S	19	SRR15396486	21618	C	G	0,692755	2021-08-02	United States
S_95_I	S	95	SRR15396486	21846	C	T	0,993197	2021-08-02	United States
S_97_E	S	97	SRR15396486	21851	A	G	0,993377	2021-08-02	United States
S_142_D	S	142	SRR15396486	21987	G	A	0,998785	2021-08-02	United States
S_156_NA	S	156	SRR15396486	22028	G	-AGTTCA	0,995128	2021-08-02	United States
S_222_V	S	222	SRR15396486	22227	C	T	0,994624	2021-08-02	United States
S_452_R	S	452	SRR15396486	22917	T	G	0,998904	2021-08-02	United States
S_478_K	S	478	SRR15396486	22995	C	A	0,837838	2021-08-02	United States
S_614_G	S	614	SRR15396486	23403	A	G	0,9994	2021-08-02	United States
S_681_R	S	681	SRR15396486	23604	C	G	0,999111	2021-08-02	United States
S_950_N	S	950	SRR15396486	24410	G	A	0,999721	2021-08-02	United States
S_1104_L	S	1104	SRR15396486	24872	G	T	0,993638	2021-08-02	United States
ORF3a_26_L	ORF3a	26	SRR15396486	25469	C	T	0,99966	2021-08-02	United States
M_82_T	M	82	SRR15396486	26767	T	C	0,996492	2021-08-02	United States
ORF7a_82_A	ORF7a	82	SRR15396486	27638	T	C	0,998478	2021-08-02	United States
ORF7a_120_I	ORF7a	120	SRR15396486	27752	C	T	0,998077	2021-08-02	United States
ORF7b_40_I	ORF7b	40	SRR15396486	27874	C	T	0,844694	2021-08-02	United States
ORF8_72_H	ORF8	72	SRR15396486	28109	G	T	0,977868	2021-08-02	United States
ORF8_118_NA	ORF8	118	SRR15396486	28247	A	-GATTTC	0,997395	2021-08-02	United States
N_63_G	N	63	SRR15396486	28461	A	G	0,998624	2021-08-02	United States
N_203_M	N	203	SRR15396486	28881	G	T	0,999233	2021-08-02	United States
N_215_C	N	215	SRR15396486	28916	G	T	0,995931	2021-08-02	United States
N_270_L	N	270	SRR15396486	29081	G	T	0,9912	2021-08-02	United States
N_377_Y	N	377	SRR15396486	29402	G	T	0,999541	2021-08-02	United States
ORF1ab_1306_S	ORF1ab	1306	SRR15396489	4181	G	T	0,997989	2021-08-02	United States
ORF1ab_1840_I	ORF1ab	1840	SRR15396489	5784	C	T	0,992963	2021-08-02	United States
ORF1ab_2046_L	ORF1ab	2046	SRR15396489	6402	C	T	0,705338	2021-08-02	United States
ORF1ab_2287_S	ORF1ab	2287	SRR15396489	7124	C	T	0,998167	2021-08-02	United States
ORF1ab_2355_S	ORF1ab	2355	SRR15396489	7328	G	T	0,125942	2021-08-02	United States
ORF1ab_2930_L	ORF1ab	2930	SRR15396489	9053	G	T	0,995154	2021-08-02	United States
ORF1ab_3255_I	ORF1ab	3255	SRR15396489	10029	C	T	0,278229	2021-08-02	United States
ORF1ab_3646_A	ORF1ab	3646	SRR15396489	11201	A	G	0,907496	2021-08-02	United States
ORF1ab_3731_V	ORF1ab	3731	SRR15396489	11456	A	G	0,992123	2021-08-02	United States
ORF1ab_314_L	ORF1ab	314	SRR15396489	14408	C	T	0,274	2021-08-02	United States
ORF1ab_662_S	ORF1ab	662	SRR15396489	15451	G	A	0,747439	2021-08-02	United States
ORF1ab_1000_L	ORF1ab	1000	SRR15396489	16466	C	T	0,999227	2021-08-02	United States
ORF1ab_1918_V	ORF1ab	1918	SRR15396489	19220	C	T	0,997897	2021-08-02	United States
ORF1ab_2638_A	ORF1ab	2638	SRR15396489	21379	T	G	0,986922	2021-08-02	United States
S_19_R	S	19	SRR15396489	21618	C	G	0,677248	2021-08-02	United States
S_142_D	S	142	SRR15396489	21987	G	A	0,999366	2021-08-02	United States
S_156_NA	S	156	SRR15396489	22028	G	-AGTTCA	0,997254	2021-08-02	United States
S_452_R	S	452	SRR15396489	22917	T	G	0,999805	2021-08-02	United States
S_478_K	S	478	SRR15396489	22995	C	A	0,702386	2021-08-02	United States
S_614_G	S	614	SRR15396489	23403	A	G	0,999207	2021-08-02	United States
S_681_R	S	681	SRR15396489	23604	C	G	0,999135	2021-08-02	United States
S_950_N	S	950	SRR15396489	24410	G	A	0,999374	2021-08-02	United States
ORF3a_26_L	ORF3a	26	SRR15396489	25469	C	T	0,999566	2021-08-02	United States
M_82_T	M	82	SRR15396489	26767	T	C	0,994049	2021-08-02	United States
ORF7a_82_A	ORF7a	82	SRR15396489	27638	T	C	0,999617	2021-08-02	United States
ORF7a_120_I	ORF7a	120	SRR15396489	27752	C	T	0,999338	2021-08-02	United States
ORF7b_40_I	ORF7b	40	SRR15396489	27874	C	T	0,572488	2021-08-02	United States
ORF8_118_NA	ORF8	118	SRR15396489	28247	A	-GATTTC	0,99784	2021-08-02	United States
N_63_G	N	63	SRR15396489	28461	A	G	0,999386	2021-08-02	United States
N_203_M	N	203	SRR15396489	28881	G	T	0,999686	2021-08-02	United States
N_215_C	N	215	SRR15396489	28916	G	T	0,996783	2021-08-02	United States
N_377_Y	N	377	SRR15396489	29402	G	T	0,999372	2021-08-02	United States
ORF1ab_1056_L	ORF1ab	1056	SRR15396492	3431	G	T	0,987552	2021-08-02	United States
ORF1ab_1093_N	ORF1ab	1093	SRR15396492	3543	C	A	0,990556	2021-08-02	United States
ORF1ab_1306_S	ORF1ab	1306	SRR15396492	4181	G	T	0,999006	2021-08-02	United States
ORF1ab_2046_L	ORF1ab	2046	SRR15396492	6402	C	T	0,743877	2021-08-02	United States
ORF1ab_2287_S	ORF1ab	2287	SRR15396492	7124	C	T	0,999012	2021-08-02	United States
ORF1ab_2355_S	ORF1ab	2355	SRR15396492	7328	G	T	0,107623	2021-08-02	United States
ORF1ab_2930_L	ORF1ab	2930	SRR15396492	9053	G	T	0,993878	2021-08-02	United States
ORF1ab_2996_F	ORF1ab	2996	SRR15396492	9251	G	T	0,994193	2021-08-02	United States
ORF1ab_3255_I	ORF1ab	3255	SRR15396492	10029	C	T	0,226878	2021-08-02	United States
ORF1ab_3646_A	ORF1ab	3646	SRR15396492	11201	A	G	0,924577	2021-08-02	United States
ORF1ab_4100_H	ORF1ab	4100	SRR15396492	12565	G	T	0,980758	2021-08-02	United States
ORF1ab_314_L	ORF1ab	314	SRR15396492	14408	C	T	0,272857	2021-08-02	United States
ORF1ab_662_S	ORF1ab	662	SRR15396492	15451	G	A	0,781782	2021-08-02	United States
ORF1ab_1000_L	ORF1ab	1000	SRR15396492	16466	C	T	0,998671	2021-08-02	United States
ORF1ab_1257_V	ORF1ab	1257	SRR15396492	17236	A	G	0,99267	2021-08-02	United States
ORF1ab_1918_V	ORF1ab	1918	SRR15396492	19220	C	T	0,999095	2021-08-02	United States
S_19_R	S	19	SRR15396492	21618	C	G	0,759272	2021-08-02	United States
S_142_D	S	142	SRR15396492	21987	G	A	1	2021-08-02	United States
S_156_NA	S	156	SRR15396492	22028	G	-AGTTCA	0,99768	2021-08-02	United States
S_452_R	S	452	SRR15396492	22917	T	G	1	2021-08-02	United States
S_478_K	S	478	SRR15396492	22995	C	A	0,691997	2021-08-02	United States
S_614_G	S	614	SRR15396492	23403	A	G	1	2021-08-02	United States
S_681_R	S	681	SRR15396492	23604	C	G	1	2021-08-02	United States
S_950_N	S	950	SRR15396492	24410	G	A	0,998179	2021-08-02	United States
ORF3a_26_L	ORF3a	26	SRR15396492	25469	C	T	0,999298	2021-08-02	United States
ORF3a_275_F	ORF3a	275	SRR15396492	26217	G	T	0,0632425	2021-08-02	United States
M_82_T	M	82	SRR15396492	26767	T	C	0,994681	2021-08-02	United States
ORF6_1_I	ORF6	1	SRR15396492	27204	G	T	0,994304	2021-08-02	United States
ORF7a_82_A	ORF7a	82	SRR15396492	27638	T	C	0,998741	2021-08-02	United States
ORF7a_120_I	ORF7a	120	SRR15396492	27752	C	T	1	2021-08-02	United States
ORF7b_19_L	ORF7b	19	SRR15396492	27810	T	C	0,998334	2021-08-02	United States
ORF7b_40_I	ORF7b	40	SRR15396492	27874	C	T	0,677054	2021-08-02	United States
ORF8_45_C	ORF8	45	SRR15396492	28028	G	T	0,995211	2021-08-02	United States
ORF8_59_*	ORF8	59	SRR15396492	28068	G	T	0,102376	2021-08-02	United States
ORF8_118_NA	ORF8	118	SRR15396492	28247	A	-GATTTC	0,996893	2021-08-02	United States
N_63_G	N	63	SRR15396492	28461	A	G	0,998952	2021-08-02	United States
N_203_M	N	203	SRR15396492	28881	G	T	1	2021-08-02	United States
N_215_C	N	215	SRR15396492	28916	G	T	0,998699	2021-08-02	United States
N_377_Y	N	377	SRR15396492	29402	G	T	0,999567	2021-08-02	United States
ORF1ab_1306_S	ORF1ab	1306	SRR15396494	4181	G	T	0,998168	2021-08-02	United States
ORF1ab_2046_L	ORF1ab	2046	SRR15396494	6402	C	T	0,647938	2021-08-02	United States
ORF1ab_2287_S	ORF1ab	2287	SRR15396494	7124	C	T	0,99811	2021-08-02	United States
ORF1ab_2355_S	ORF1ab	2355	SRR15396494	7328	G	T	0,156934	2021-08-02	United States
ORF1ab_2930_L	ORF1ab	2930	SRR15396494	9053	G	T	0,993243	2021-08-02	United States
ORF1ab_3129_I	ORF1ab	3129	SRR15396494	9652	G	T	0,895107	2021-08-02	United States
ORF1ab_3255_I	ORF1ab	3255	SRR15396494	10029	C	T	0,194749	2021-08-02	United States
ORF1ab_3476_V	ORF1ab	3476	SRR15396494	10691	A	G	0,994934	2021-08-02	United States
ORF1ab_3646_A	ORF1ab	3646	SRR15396494	11201	A	G	0,918343	2021-08-02	United States
ORF1ab_3936_N	ORF1ab	3936	SRR15396494	12071	G	A	0,698777	2021-08-02	United States
ORF1ab_314_L	ORF1ab	314	SRR15396494	14408	C	T	0,214694	2021-08-02	United States
ORF1ab_662_S	ORF1ab	662	SRR15396494	15451	G	A	0,771214	2021-08-02	United States
ORF1ab_1000_L	ORF1ab	1000	SRR15396494	16466	C	T	0,999599	2021-08-02	United States
ORF1ab_1898_F	ORF1ab	1898	SRR15396494	19160	C	T	0,993566	2021-08-02	United States
ORF1ab_1918_V	ORF1ab	1918	SRR15396494	19220	C	T	0,999122	2021-08-02	United States
ORF1ab_2501_I	ORF1ab	2501	SRR15396494	20968	G	A	0,991683	2021-08-02	United States
S_19_R	S	19	SRR15396494	21618	C	G	0,694195	2021-08-02	United States
S_95_I	S	95	SRR15396494	21846	C	T	1	2021-08-02	United States
S_142_D	S	142	SRR15396494	21987	G	A	1	2021-08-02	United States
S_156_NA	S	156	SRR15396494	22028	G	-AGTTCA	0,997947	2021-08-02	United States
S_452_R	S	452	SRR15396494	22917	T	G	0,999097	2021-08-02	United States
S_478_K	S	478	SRR15396494	22995	C	A	0,686725	2021-08-02	United States
S_614_G	S	614	SRR15396494	23403	A	G	0,998572	2021-08-02	United States
S_681_R	S	681	SRR15396494	23604	C	G	0,999708	2021-08-02	United States
S_691_F	S	691	SRR15396494	23634	C	T	0,783706	2021-08-02	United States
S_950_N	S	950	SRR15396494	24410	G	A	0,999846	2021-08-02	United States
ORF3a_26_L	ORF3a	26	SRR15396494	25469	C	T	0,999539	2021-08-02	United States
M_82_T	M	82	SRR15396494	26767	T	C	0,994663	2021-08-02	United States
ORF7a_82_A	ORF7a	82	SRR15396494	27638	T	C	0,999681	2021-08-02	United States
ORF7a_120_I	ORF7a	120	SRR15396494	27752	C	T	0,999657	2021-08-02	United States
ORF7b_40_I	ORF7b	40	SRR15396494	27874	C	T	0,615226	2021-08-02	United States
ORF8_118_NA	ORF8	118	SRR15396494	28247	A	-GATTTC	0,996507	2021-08-02	United States
N_63_G	N	63	SRR15396494	28461	A	G	0,999645	2021-08-02	United States
N_203_M	N	203	SRR15396494	28881	G	T	0,998905	2021-08-02	United States
N_215_C	N	215	SRR15396494	28916	G	T	0,99855	2021-08-02	United States
N_377_Y	N	377	SRR15396494	29402	G	T	0,999206	2021-08-02	United States
ORF1ab_1306_S	ORF1ab	1306	SRR15396496	4181	G	T	0,998455	2021-08-02	United States
ORF1ab_2046_L	ORF1ab	2046	SRR15396496	6402	C	T	0,683933	2021-08-02	United States
ORF1ab_2125_Y	ORF1ab	2125	SRR15396496	6638	C	T	0,982832	2021-08-02	United States
ORF1ab_2287_S	ORF1ab	2287	SRR15396496	7124	C	T	0,998343	2021-08-02	United States
ORF1ab_2355_S	ORF1ab	2355	SRR15396496	7328	G	T	0,120185	2021-08-02	United States
ORF1ab_2554_V	ORF1ab	2554	SRR15396496	7926	C	T	0,995361	2021-08-02	United States
ORF1ab_2930_L	ORF1ab	2930	SRR15396496	9053	G	T	0,99576	2021-08-02	United States
ORF1ab_3255_I	ORF1ab	3255	SRR15396496	10029	C	T	0,233885	2021-08-02	United States
ORF1ab_3646_A	ORF1ab	3646	SRR15396496	11201	A	G	0,928821	2021-08-02	United States
ORF1ab_4049_V	ORF1ab	4049	SRR15396496	12410	A	G	0,708535	2021-08-02	United States
ORF1ab_183_V	ORF1ab	183	SRR15396496	14014	T	G	0,992301	2021-08-02	United States
ORF1ab_314_L	ORF1ab	314	SRR15396496	14408	C	T	0,321309	2021-08-02	United States
ORF1ab_662_S	ORF1ab	662	SRR15396496	15451	G	A	0,795308	2021-08-02	United States
ORF1ab_1000_L	ORF1ab	1000	SRR15396496	16466	C	T	0,999486	2021-08-02	United States
ORF1ab_1087_Y	ORF1ab	1087	SRR15396496	16726	C	T	0,994959	2021-08-02	United States
ORF1ab_1092_F	ORF1ab	1092	SRR15396496	16741	G	T	0,676429	2021-08-02	United States
ORF1ab_1918_V	ORF1ab	1918	SRR15396496	19220	C	T	0,998044	2021-08-02	United States
S_19_R	S	19	SRR15396496	21618	C	G	0,743727	2021-08-02	United States
S_69_Y	S	69	SRR15396496	21767	C	T	0,272259	2021-08-02	United States
S_142_D	S	142	SRR15396496	21987	G	A	1	2021-08-02	United States
S_156_NA	S	156	SRR15396496	22028	G	-AGTTCA	0,998775	2021-08-02	United States
S_452_R	S	452	SRR15396496	22917	T	G	0,999727	2021-08-02	United States
S_478_K	S	478	SRR15396496	22995	C	A	0,703647	2021-08-02	United States
S_614_G	S	614	SRR15396496	23403	A	G	0,999698	2021-08-02	United States
S_681_R	S	681	SRR15396496	23604	C	G	0,999439	2021-08-02	United States
S_950_N	S	950	SRR15396496	24410	G	A	0,999841	2021-08-02	United States
ORF3a_26_L	ORF3a	26	SRR15396496	25469	C	T	0,999642	2021-08-02	United States
M_82_T	M	82	SRR15396496	26767	T	C	0,992856	2021-08-02	United States
ORF7a_82_A	ORF7a	82	SRR15396496	27638	T	C	0,999854	2021-08-02	United States
ORF7a_120_I	ORF7a	120	SRR15396496	27752	C	T	0,99968	2021-08-02	United States
ORF7b_40_I	ORF7b	40	SRR15396496	27874	C	T	0,583908	2021-08-02	United States
ORF8_60_F	ORF8	60	SRR15396496	28073	G	T	0,607522	2021-08-02	United States
ORF8_118_NA	ORF8	118	SRR15396496	28247	A	-GATTTC	0,995273	2021-08-02	United States
N_63_G	N	63	SRR15396496	28461	A	G	0,999298	2021-08-02	United States
N_203_M	N	203	SRR15396496	28881	G	T	0,999912	2021-08-02	United States
N_215_C	N	215	SRR15396496	28916	G	T	0,997196	2021-08-02	United States
N_377_Y	N	377	SRR15396496	29402	G	T	0,999582	2021-08-02	United States
ORF1ab_474_S	ORF1ab	474	SRR15396497	1685	G	T	0,991598	2021-08-02	United States
ORF1ab_1055_A	ORF1ab	1055	SRR15396497	3428	A	G	0,99191	2021-08-02	United States
ORF1ab_1393_M	ORF1ab	1393	SRR15396497	4442	G	A	0,0659631	2021-08-02	United States
ORF1ab_1461_K	ORF1ab	1461	SRR15396497	4646	G	A	0,961071	2021-08-02	United States
ORF1ab_1538_I	ORF1ab	1538	SRR15396497	4878	C	T	0,990104	2021-08-02	United States
ORF1ab_2276_G	ORF1ab	2276	SRR15396497	7092	T	G	0,173403	2021-08-02	United States
ORF1ab_2355_S	ORF1ab	2355	SRR15396497	7328	G	T	0,111421	2021-08-02	United States
ORF1ab_3255_I	ORF1ab	3255	SRR15396497	10029	C	T	0,297117	2021-08-02	United States
ORF1ab_3729_R	ORF1ab	3729	SRR15396497	11451	A	G	0,991864	2021-08-02	United States
ORF1ab_314_L	ORF1ab	314	SRR15396497	14408	C	T	0,199801	2021-08-02	United States
ORF1ab_1095_H	ORF1ab	1095	SRR15396497	16751	C	A	0,734394	2021-08-02	United States
ORF1ab_1342_S	ORF1ab	1342	SRR15396497	17491	C	T	0,822633	2021-08-02	United States
ORF1ab_1649_F	ORF1ab	1649	SRR15396497	18412	G	T	0,990415	2021-08-02	United States
ORF1ab_2178_F	ORF1ab	2178	SRR15396497	19999	G	T	0,128238	2021-08-02	United States
S_95_I	S	95	SRR15396497	21846	C	T	1	2021-08-02	United States
S_143_NA	S	143	SRR15396497	21990	T	+TAC	0,968541	2021-08-02	United States
S_346_K	S	346	SRR15396497	22599	G	A	0,998415	2021-08-02	United States
S_417_N	S	417	SRR15396497	22813	G	T	0,987715	2021-08-02	United States
S_484_K	S	484	SRR15396497	23012	G	A	0,972764	2021-08-02	United States
S_501_Y	S	501	SRR15396497	23063	A	T	0,990331	2021-08-02	United States
S_614_G	S	614	SRR15396497	23403	A	G	1	2021-08-02	United States
S_681_H	S	681	SRR15396497	23604	C	A	0,990402	2021-08-02	United States
S_950_N	S	950	SRR15396497	24410	G	A	0,999382	2021-08-02	United States
ORF3a_57_H	ORF3a	57	SRR15396497	25563	G	T	0,991284	2021-08-02	United States
ORF3a_255_NA	ORF3a	255	SRR15396497	26157	T	-GTTA	0,984706	2021-08-02	United States
ORF8_11_K	ORF8	11	SRR15396497	27925	C	A	0,9883	2021-08-02	United States
ORF8_38_S	ORF8	38	SRR15396497	28005	C	T	0,996971	2021-08-02	United States
ORF8_67_F	ORF8	67	SRR15396497	28093	C	T	0,994965	2021-08-02	United States
N_205_I	N	205	SRR15396497	28887	C	T	0,992208	2021-08-02	United States
ORF1ab_1306_S	ORF1ab	1306	SRR15396501	4181	G	T	0,998971	2021-08-02	United States
ORF1ab_2046_L	ORF1ab	2046	SRR15396501	6402	C	T	0,576171	2021-08-02	United States
ORF1ab_2267_K	ORF1ab	2267	SRR15396501	7065	G	A	0,295503	2021-08-02	United States
ORF1ab_2287_S	ORF1ab	2287	SRR15396501	7124	C	T	0,998636	2021-08-02	United States
ORF1ab_2355_S	ORF1ab	2355	SRR15396501	7328	G	T	0,18437	2021-08-02	United States
ORF1ab_2930_L	ORF1ab	2930	SRR15396501	9053	G	T	0,997122	2021-08-02	United States
ORF1ab_3255_I	ORF1ab	3255	SRR15396501	10029	C	T	0,27669	2021-08-02	United States
ORF1ab_3646_A	ORF1ab	3646	SRR15396501	11201	A	G	0,927102	2021-08-02	United States
ORF1ab_314_L	ORF1ab	314	SRR15396501	14408	C	T	0,198927	2021-08-02	United States
ORF1ab_662_S	ORF1ab	662	SRR15396501	15451	G	A	0,720679	2021-08-02	United States
ORF1ab_1000_L	ORF1ab	1000	SRR15396501	16466	C	T	0,999768	2021-08-02	United States
ORF1ab_1257_V	ORF1ab	1257	SRR15396501	17236	A	G	0,995793	2021-08-02	United States
ORF1ab_1918_V	ORF1ab	1918	SRR15396501	19220	C	T	0,998765	2021-08-02	United States
S_19_R	S	19	SRR15396501	21618	C	G	0,651615	2021-08-02	United States
S_142_D	S	142	SRR15396501	21987	G	A	0,999788	2021-08-02	United States
S_156_NA	S	156	SRR15396501	22028	G	-AGTTCA	0,997856	2021-08-02	United States
S_452_R	S	452	SRR15396501	22917	T	G	0,998929	2021-08-02	United States
S_478_K	S	478	SRR15396501	22995	C	A	0,699137	2021-08-02	United States
S_614_G	S	614	SRR15396501	23403	A	G	0,999187	2021-08-02	United States
S_681_R	S	681	SRR15396501	23604	C	G	0,999744	2021-08-02	United States
S_950_N	S	950	SRR15396501	24410	G	A	0,999739	2021-08-02	United States
ORF3a_26_L	ORF3a	26	SRR15396501	25469	C	T	0,999637	2021-08-02	United States
ORF3a_104_S	ORF3a	104	SRR15396501	25702	C	T	0,996575	2021-08-02	United States
ORF3a_222_Y	ORF3a	222	SRR15396501	26056	G	T	0,0778761	2021-08-02	United States
M_82_T	M	82	SRR15396501	26767	T	C	0,995512	2021-08-02	United States
ORF7a_82_A	ORF7a	82	SRR15396501	27638	T	C	0,999739	2021-08-02	United States
ORF7a_120_I	ORF7a	120	SRR15396501	27752	C	T	0,999216	2021-08-02	United States
ORF7b_40_I	ORF7b	40	SRR15396501	27874	C	T	0,540374	2021-08-02	United States
ORF8_118_NA	ORF8	118	SRR15396501	28247	A	-GATTTC	0,997156	2021-08-02	United States
N_7_NA	N	7	SRR15396501	28292	C	-A	0,133787	2021-08-02	United States
N_8_H	N	8	SRR15396501	28295	A	C	0,726066	2021-08-02	United States
N_63_G	N	63	SRR15396501	28461	A	G	0,999723	2021-08-02	United States
N_203_M	N	203	SRR15396501	28881	G	T	0,999672	2021-08-02	United States
N_208_S	N	208	SRR15396501	28895	G	T	0,996914	2021-08-02	United States
N_215_C	N	215	SRR15396501	28916	G	T	0,998403	2021-08-02	United States
N_377_Y	N	377	SRR15396501	29402	G	T	0,999559	2021-08-02	United States
N_415_G	N	415	SRR15396501	29517	A	G	0,0871378	2021-08-02	United States
ORF1ab_1306_S	ORF1ab	1306	SRR15396502	4181	G	T	1	2021-08-02	United States
ORF1ab_2046_L	ORF1ab	2046	SRR15396502	6402	C	T	0,587681	2021-08-02	United States
ORF1ab_2287_S	ORF1ab	2287	SRR15396502	7124	C	T	0,99888	2021-08-02	United States
ORF1ab_2930_L	ORF1ab	2930	SRR15396502	9053	G	T	0,994792	2021-08-02	United States
ORF1ab_3255_I	ORF1ab	3255	SRR15396502	10029	C	T	0,238332	2021-08-02	United States
ORF1ab_3646_A	ORF1ab	3646	SRR15396502	11201	A	G	0,90446	2021-08-02	United States
ORF1ab_314_L	ORF1ab	314	SRR15396502	14408	C	T	0,276145	2021-08-02	United States
ORF1ab_373_V	ORF1ab	373	SRR15396502	14585	C	T	0,965217	2021-08-02	United States
ORF1ab_662_S	ORF1ab	662	SRR15396502	15451	G	A	0,748128	2021-08-02	United States
ORF1ab_1000_L	ORF1ab	1000	SRR15396502	16466	C	T	0,999583	2021-08-02	United States
ORF1ab_1257_V	ORF1ab	1257	SRR15396502	17236	A	G	0,943815	2021-08-02	United States
ORF1ab_1918_V	ORF1ab	1918	SRR15396502	19220	C	T	0,997043	2021-08-02	United States
S_19_R	S	19	SRR15396502	21618	C	G	0,683673	2021-08-02	United States
S_142_D	S	142	SRR15396502	21987	G	A	1	2021-08-02	United States
S_156_NA	S	156	SRR15396502	22028	G	-AGTTCA	1	2021-08-02	United States
S_452_R	S	452	SRR15396502	22917	T	G	1	2021-08-02	United States
S_478_K	S	478	SRR15396502	22995	C	A	0,791762	2021-08-02	United States
S_614_G	S	614	SRR15396502	23403	A	G	1	2021-08-02	United States
S_681_R	S	681	SRR15396502	23604	C	G	1	2021-08-02	United States
S_950_N	S	950	SRR15396502	24410	G	A	1	2021-08-02	United States
ORF3a_26_L	ORF3a	26	SRR15396502	25469	C	T	1	2021-08-02	United States
ORF3a_104_S	ORF3a	104	SRR15396502	25702	C	T	0,936722	2021-08-02	United States
M_82_T	M	82	SRR15396502	26767	T	C	0,994083	2021-08-02	United States
ORF7a_82_A	ORF7a	82	SRR15396502	27638	T	C	1	2021-08-02	United States
ORF7a_120_I	ORF7a	120	SRR15396502	27752	C	T	1	2021-08-02	United States
ORF7b_40_I	ORF7b	40	SRR15396502	27874	C	T	0,558491	2021-08-02	United States
ORF8_19_*	ORF8	19	SRR15396502	27948	G	T	0,813043	2021-08-02	United States
ORF8_118_NA	ORF8	118	SRR15396502	28247	A	-GATTTC	0,998895	2021-08-02	United States
N_63_G	N	63	SRR15396502	28461	A	G	1	2021-08-02	United States
N_203_M	N	203	SRR15396502	28881	G	T	1	2021-08-02	United States
N_208_S	N	208	SRR15396502	28895	G	T	0,824074	2021-08-02	United States
N_215_C	N	215	SRR15396502	28916	G	T	0,993818	2021-08-02	United States
N_377_Y	N	377	SRR15396502	29402	G	T	0,999142	2021-08-02	United States
ORF1ab_309_L	ORF1ab	309	SRR15396503	1191	C	T	0,683866	2021-08-02	United States
ORF1ab_846_Y	ORF1ab	846	SRR15396503	2801	G	T	0,44341	2021-08-02	United States
ORF1ab_1640_L	ORF1ab	1640	SRR15396503	5184	C	T	0,944307	2021-08-02	United States
ORF1ab_2355_S	ORF1ab	2355	SRR15396503	7328	G	T	0,14231	2021-08-02	United States
ORF1ab_3209_V	ORF1ab	3209	SRR15396503	9891	C	T	0,996896	2021-08-02	United States
ORF1ab_3718_A	ORF1ab	3718	SRR15396503	11418	T	C	0,995731	2021-08-02	United States
ORF1ab_314_L	ORF1ab	314	SRR15396503	14408	C	T	0,593005	2021-08-02	United States
ORF1ab_662_S	ORF1ab	662	SRR15396503	15451	G	A	0,802684	2021-08-02	United States
ORF1ab_1000_L	ORF1ab	1000	SRR15396503	16466	C	T	0,999528	2021-08-02	United States
ORF1ab_1570_L	ORF1ab	1570	SRR15396503	18176	C	T	0,993465	2021-08-02	United States
ORF1ab_1898_F	ORF1ab	1898	SRR15396503	19160	C	T	0,992193	2021-08-02	United States
S_19_R	S	19	SRR15396503	21618	C	G	0,739306	2021-08-02	United States
S_142_D	S	142	SRR15396503	21987	G	A	0,999285	2021-08-02	United States
S_156_NA	S	156	SRR15396503	22028	G	-AGTTCA	0,99691	2021-08-02	United States
S_452_R	S	452	SRR15396503	22917	T	G	0,999172	2021-08-02	United States
S_478_K	S	478	SRR15396503	22995	C	A	0,741957	2021-08-02	United States
S_614_G	S	614	SRR15396503	23403	A	G	0,999816	2021-08-02	United States
S_681_R	S	681	SRR15396503	23604	C	G	0,999453	2021-08-02	United States
S_950_N	S	950	SRR15396503	24410	G	A	0,999819	2021-08-02	United States
ORF3a_26_L	ORF3a	26	SRR15396503	25469	C	T	0,99954	2021-08-02	United States
M_82_T	M	82	SRR15396503	26767	T	C	0,994745	2021-08-02	United States
ORF7a_82_A	ORF7a	82	SRR15396503	27638	T	C	0,999686	2021-08-02	United States
ORF7a_116_F	ORF7a	116	SRR15396503	27739	C	T	0,991728	2021-08-02	United States
ORF7a_120_I	ORF7a	120	SRR15396503	27752	C	T	0,999607	2021-08-02	United States
ORF8_118_NA	ORF8	118	SRR15396503	28247	A	-GATTTC	0,997672	2021-08-02	United States
N_63_G	N	63	SRR15396503	28461	A	G	0,999382	2021-08-02	United States
N_203_M	N	203	SRR15396503	28881	G	T	0,999593	2021-08-02	United States
N_377_Y	N	377	SRR15396503	29402	G	T	0,999171	2021-08-02	United States
ORF1ab_971_L	ORF1ab	971	SRR15396507	3177	C	T	0,884724	2021-08-02	United States
ORF1ab_1306_S	ORF1ab	1306	SRR15396507	4181	G	T	0,999069	2021-08-02	United States
ORF1ab_2046_L	ORF1ab	2046	SRR15396507	6402	C	T	0,0992068	2021-08-02	United States
ORF1ab_2287_S	ORF1ab	2287	SRR15396507	7124	C	T	0,998401	2021-08-02	United States
ORF1ab_2355_S	ORF1ab	2355	SRR15396507	7328	G	T	0,118136	2021-08-02	United States
ORF1ab_2930_L	ORF1ab	2930	SRR15396507	9053	G	T	0,997243	2021-08-02	United States
ORF1ab_3255_I	ORF1ab	3255	SRR15396507	10029	C	T	0,430491	2021-08-02	United States
ORF1ab_3646_A	ORF1ab	3646	SRR15396507	11201	A	G	0,9375	2021-08-02	United States
ORF1ab_314_L	ORF1ab	314	SRR15396507	14408	C	T	0,344598	2021-08-02	United States
ORF1ab_605_F	ORF1ab	605	SRR15396507	15280	C	T	0,243988	2021-08-02	United States
ORF1ab_662_S	ORF1ab	662	SRR15396507	15451	G	A	0,19571	2021-08-02	United States
ORF1ab_1000_L	ORF1ab	1000	SRR15396507	16466	C	T	0,999611	2021-08-02	United States
ORF1ab_1918_V	ORF1ab	1918	SRR15396507	19220	C	T	0,998263	2021-08-02	United States
ORF1ab_2488_M	ORF1ab	2488	SRR15396507	20930	C	T	0,997244	2021-08-02	United States
ORF1ab_2691_F	ORF1ab	2691	SRR15396507	21538	G	T	0,992375	2021-08-02	United States
S_19_R	S	19	SRR15396507	21618	C	G	0,779034	2021-08-02	United States
S_95_I	S	95	SRR15396507	21846	C	T	0,992754	2021-08-02	United States
S_142_D	S	142	SRR15396507	21987	G	A	1	2021-08-02	United States
S_156_NA	S	156	SRR15396507	22028	G	-AGTTCA	0,99269	2021-08-02	United States
S_452_R	S	452	SRR15396507	22917	T	G	0,999071	2021-08-02	United States
S_478_K	S	478	SRR15396507	22995	C	A	0,950245	2021-08-02	United States
S_614_G	S	614	SRR15396507	23403	A	G	0,999448	2021-08-02	United States
S_681_R	S	681	SRR15396507	23604	C	G	0,999642	2021-08-02	United States
S_950_N	S	950	SRR15396507	24410	G	A	0,999519	2021-08-02	United States
ORF3a_26_L	ORF3a	26	SRR15396507	25469	C	T	0,999078	2021-08-02	United States
M_2_V	M	2	SRR15396507	26527	C	T	0,993047	2021-08-02	United States
M_82_T	M	82	SRR15396507	26767	T	C	0,993323	2021-08-02	United States
ORF6_46_V	ORF6	46	SRR15396507	27338	A	T	0,99187	2021-08-02	United States
ORF7a_82_A	ORF7a	82	SRR15396507	27638	T	C	1	2021-08-02	United States
ORF7a_120_I	ORF7a	120	SRR15396507	27752	C	T	0,999258	2021-08-02	United States
ORF7b_40_I	ORF7b	40	SRR15396507	27874	C	T	0,39552	2021-08-02	United States
ORF8_118_NA	ORF8	118	SRR15396507	28247	A	-GATTTC	0,997834	2021-08-02	United States
N_63_G	N	63	SRR15396507	28461	A	G	0,99936	2021-08-02	United States
N_203_M	N	203	SRR15396507	28881	G	T	0,999688	2021-08-02	United States
N_215_C	N	215	SRR15396507	28916	G	T	0,99845	2021-08-02	United States
N_377_Y	N	377	SRR15396507	29402	G	T	0,999575	2021-08-02	United States
ORF1ab_265_I	ORF1ab	265	SRR15396510	1059	C	T	0,992004	2021-08-02	United States
ORF1ab_1047_K	ORF1ab	1047	SRR15396510	3404	G	A	0,792567	2021-08-02	United States
ORF1ab_1306_S	ORF1ab	1306	SRR15396510	4181	G	T	0,998316	2021-08-02	United States
ORF1ab_2046_L	ORF1ab	2046	SRR15396510	6402	C	T	0,751148	2021-08-02	United States
ORF1ab_2287_S	ORF1ab	2287	SRR15396510	7124	C	T	0,99814	2021-08-02	United States
ORF1ab_2355_S	ORF1ab	2355	SRR15396510	7328	G	T	0,136442	2021-08-02	United States
ORF1ab_2930_L	ORF1ab	2930	SRR15396510	9053	G	T	0,992481	2021-08-02	United States
ORF1ab_3255_I	ORF1ab	3255	SRR15396510	10029	C	T	0,232389	2021-08-02	United States
ORF1ab_3646_A	ORF1ab	3646	SRR15396510	11201	A	G	0,939416	2021-08-02	United States
ORF1ab_314_L	ORF1ab	314	SRR15396510	14408	C	T	0,359538	2021-08-02	United States
ORF1ab_662_S	ORF1ab	662	SRR15396510	15451	G	A	0,775594	2021-08-02	United States
ORF1ab_1000_L	ORF1ab	1000	SRR15396510	16466	C	T	0,999189	2021-08-02	United States
ORF1ab_1918_V	ORF1ab	1918	SRR15396510	19220	C	T	0,998265	2021-08-02	United States
S_19_R	S	19	SRR15396510	21618	C	G	0,707859	2021-08-02	United States
S_95_I	S	95	SRR15396510	21846	C	T	0,997264	2021-08-02	United States
S_142_D	S	142	SRR15396510	21987	G	A	0,999688	2021-08-02	United States
S_156_NA	S	156	SRR15396510	22028	G	-AGTTCA	0,995979	2021-08-02	United States
S_452_R	S	452	SRR15396510	22917	T	G	0,999616	2021-08-02	United States
S_478_K	S	478	SRR15396510	22995	C	A	0,631819	2021-08-02	United States
S_614_G	S	614	SRR15396510	23403	A	G	0,999815	2021-08-02	United States
S_681_R	S	681	SRR15396510	23604	C	G	0,999729	2021-08-02	United States
S_950_N	S	950	SRR15396510	24410	G	A	0,999338	2021-08-02	United States
ORF3a_26_L	ORF3a	26	SRR15396510	25469	C	T	0,999743	2021-08-02	United States
M_82_T	M	82	SRR15396510	26767	T	C	0,995223	2021-08-02	United States
ORF6_46_V	ORF6	46	SRR15396510	27338	A	T	0,986312	2021-08-02	United States
ORF7a_82_A	ORF7a	82	SRR15396510	27638	T	C	0,999762	2021-08-02	United States
ORF7a_120_I	ORF7a	120	SRR15396510	27752	C	T	1	2021-08-02	United States
ORF7b_40_I	ORF7b	40	SRR15396510	27874	C	T	0,667315	2021-08-02	United States
ORF8_118_NA	ORF8	118	SRR15396510	28247	A	-GATTTC	0,997844	2021-08-02	United States
N_63_G	N	63	SRR15396510	28461	A	G	0,999578	2021-08-02	United States
N_203_M	N	203	SRR15396510	28881	G	T	0,999568	2021-08-02	United States
N_215_C	N	215	SRR15396510	28916	G	T	0,995146	2021-08-02	United States
N_377_Y	N	377	SRR15396510	29402	G	T	0,999714	2021-08-02	United States
ORF1ab_971_L	ORF1ab	971	SRR15396513	3177	C	T	0,872889	2021-08-02	United States
ORF1ab_1306_S	ORF1ab	1306	SRR15396513	4181	G	T	0,999579	2021-08-02	United States
ORF1ab_2046_L	ORF1ab	2046	SRR15396513	6402	C	T	0,396074	2021-08-02	United States
ORF1ab_2287_S	ORF1ab	2287	SRR15396513	7124	C	T	0,999556	2021-08-02	United States
ORF1ab_2355_S	ORF1ab	2355	SRR15396513	7328	G	T	0,141775	2021-08-02	United States
ORF1ab_2554_V	ORF1ab	2554	SRR15396513	7926	C	T	0,997793	2021-08-02	United States
ORF1ab_2930_L	ORF1ab	2930	SRR15396513	9053	G	T	0,998946	2021-08-02	United States
ORF1ab_3255_I	ORF1ab	3255	SRR15396513	10029	C	T	0,226863	2021-08-02	United States
ORF1ab_3646_A	ORF1ab	3646	SRR15396513	11201	A	G	0,930111	2021-08-02	United States
ORF1ab_183_V	ORF1ab	183	SRR15396513	14014	T	G	0,998977	2021-08-02	United States
ORF1ab_314_L	ORF1ab	314	SRR15396513	14408	C	T	0,141497	2021-08-02	United States
ORF1ab_397_V	ORF1ab	397	SRR15396513	14657	C	T	0,998827	2021-08-02	United States
ORF1ab_662_S	ORF1ab	662	SRR15396513	15451	G	A	0,663837	2021-08-02	United States
ORF1ab_1000_L	ORF1ab	1000	SRR15396513	16466	C	T	0,999699	2021-08-02	United States
ORF1ab_1918_V	ORF1ab	1918	SRR15396513	19220	C	T	0,999299	2021-08-02	United States
S_19_R	S	19	SRR15396513	21618	C	G	0,752173	2021-08-02	United States
S_142_D	S	142	SRR15396513	21987	G	A	0,999748	2021-08-02	United States
S_156_NA	S	156	SRR15396513	22028	G	-AGTTCA	0,996241	2021-08-02	United States
S_452_R	S	452	SRR15396513	22917	T	G	0,99933	2021-08-02	United States
S_478_K	S	478	SRR15396513	22995	C	A	0,901773	2021-08-02	United States
S_614_G	S	614	SRR15396513	23403	A	G	0,99963	2021-08-02	United States
S_681_R	S	681	SRR15396513	23604	C	G	0,999483	2021-08-02	United States
S_950_N	S	950	SRR15396513	24410	G	A	0,999675	2021-08-02	United States
ORF3a_26_L	ORF3a	26	SRR15396513	25469	C	T	0,999845	2021-08-02	United States
M_82_T	M	82	SRR15396513	26767	T	C	0,995148	2021-08-02	United States
ORF7a_82_A	ORF7a	82	SRR15396513	27638	T	C	0,999633	2021-08-02	United States
ORF7a_120_I	ORF7a	120	SRR15396513	27752	C	T	0,999809	2021-08-02	United States
ORF7b_40_I	ORF7b	40	SRR15396513	27874	C	T	0,470583	2021-08-02	United States
ORF8_118_NA	ORF8	118	SRR15396513	28247	A	-GATTTC	0,997736	2021-08-02	United States
N_63_G	N	63	SRR15396513	28461	A	G	0,999516	2021-08-02	United States
N_203_M	N	203	SRR15396513	28881	G	T	0,999361	2021-08-02	United States
N_215_C	N	215	SRR15396513	28916	G	T	0,998757	2021-08-02	United States
N_377_Y	N	377	SRR15396513	29402	G	T	0,999486	2021-08-02	United States
ORF1ab_1306_S	ORF1ab	1306	SRR15396517	4181	G	T	0,998821	2021-08-02	United States
ORF1ab_2046_L	ORF1ab	2046	SRR15396517	6402	C	T	0,557501	2021-08-02	United States
ORF1ab_2287_S	ORF1ab	2287	SRR15396517	7124	C	T	0,999055	2021-08-02	United States
ORF1ab_2355_S	ORF1ab	2355	SRR15396517	7328	G	T	0,161482	2021-08-02	United States
ORF1ab_2930_L	ORF1ab	2930	SRR15396517	9053	G	T	0,997864	2021-08-02	United States
ORF1ab_3255_I	ORF1ab	3255	SRR15396517	10029	C	T	0,307602	2021-08-02	United States
ORF1ab_3646_A	ORF1ab	3646	SRR15396517	11201	A	G	0,923432	2021-08-02	United States
ORF1ab_314_L	ORF1ab	314	SRR15396517	14408	C	T	0,203307	2021-08-02	United States
ORF1ab_662_S	ORF1ab	662	SRR15396517	15451	G	A	0,677015	2021-08-02	United States
ORF1ab_1000_L	ORF1ab	1000	SRR15396517	16466	C	T	0,999581	2021-08-02	United States
ORF1ab_1257_V	ORF1ab	1257	SRR15396517	17236	A	G	0,997341	2021-08-02	United States
ORF1ab_1918_V	ORF1ab	1918	SRR15396517	19220	C	T	0,99895	2021-08-02	United States
S_19_R	S	19	SRR15396517	21618	C	G	0,620127	2021-08-02	United States
S_142_D	S	142	SRR15396517	21987	G	A	0,999853	2021-08-02	United States
S_156_NA	S	156	SRR15396517	22028	G	-AGTTCA	0,997333	2021-08-02	United States
S_452_R	S	452	SRR15396517	22917	T	G	0,999284	2021-08-02	United States
S_478_K	S	478	SRR15396517	22995	C	A	0,818011	2021-08-02	United States
S_614_G	S	614	SRR15396517	23403	A	G	0,999924	2021-08-02	United States
S_681_R	S	681	SRR15396517	23604	C	G	0,999732	2021-08-02	United States
S_950_N	S	950	SRR15396517	24410	G	A	0,999702	2021-08-02	United States
ORF3a_26_L	ORF3a	26	SRR15396517	25469	C	T	0,999767	2021-08-02	United States
ORF3a_104_S	ORF3a	104	SRR15396517	25702	C	T	0,998311	2021-08-02	United States
ORF3a_255_F	ORF3a	255	SRR15396517	26155	G	T	0,855586	2021-08-02	United States
M_82_T	M	82	SRR15396517	26767	T	C	0,995213	2021-08-02	United States
ORF6_21_I	ORF6	21	SRR15396517	27263	C	T	0,0519226	2021-08-02	United States
ORF7a_82_A	ORF7a	82	SRR15396517	27638	T	C	0,999597	2021-08-02	United States
ORF7a_120_I	ORF7a	120	SRR15396517	27752	C	T	0,999902	2021-08-02	United States
ORF7b_40_I	ORF7b	40	SRR15396517	27874	C	T	0,495127	2021-08-02	United States
ORF8_118_NA	ORF8	118	SRR15396517	28247	A	-GATTTC	0,997532	2021-08-02	United States
N_33_I	N	33	SRR15396517	28371	G	T	0,996723	2021-08-02	United States
N_63_G	N	63	SRR15396517	28461	A	G	0,99952	2021-08-02	United States
N_203_M	N	203	SRR15396517	28881	G	T	0,999216	2021-08-02	United States
N_208_S	N	208	SRR15396517	28895	G	T	0,995317	2021-08-02	United States
N_215_C	N	215	SRR15396517	28916	G	T	0,998118	2021-08-02	United States
N_377_Y	N	377	SRR15396517	29402	G	T	0,99948	2021-08-02	United States
ORF1ab_1306_S	ORF1ab	1306	SRR15396518	4181	G	T	0,998746	2021-08-02	United States
ORF1ab_2046_L	ORF1ab	2046	SRR15396518	6402	C	T	0,335393	2021-08-02	United States
ORF1ab_2287_S	ORF1ab	2287	SRR15396518	7124	C	T	0,998808	2021-08-02	United States
ORF1ab_2355_S	ORF1ab	2355	SRR15396518	7328	G	T	0,190055	2021-08-02	United States
ORF1ab_2930_L	ORF1ab	2930	SRR15396518	9053	G	T	0,997686	2021-08-02	United States
ORF1ab_3255_I	ORF1ab	3255	SRR15396518	10029	C	T	0,27192	2021-08-02	United States
ORF1ab_3646_A	ORF1ab	3646	SRR15396518	11201	A	G	0,932551	2021-08-02	United States
ORF1ab_314_L	ORF1ab	314	SRR15396518	14408	C	T	0,298539	2021-08-02	United States
ORF1ab_662_S	ORF1ab	662	SRR15396518	15451	G	A	0,720533	2021-08-02	United States
ORF1ab_1000_L	ORF1ab	1000	SRR15396518	16466	C	T	0,999603	2021-08-02	United States
ORF1ab_1257_V	ORF1ab	1257	SRR15396518	17236	A	G	0,997109	2021-08-02	United States
ORF1ab_1918_V	ORF1ab	1918	SRR15396518	19220	C	T	0,998556	2021-08-02	United States
S_19_R	S	19	SRR15396518	21618	C	G	0,78428	2021-08-02	United States
S_142_D	S	142	SRR15396518	21987	G	A	0,999743	2021-08-02	United States
S_156_NA	S	156	SRR15396518	22028	G	-AGTTCA	0,997138	2021-08-02	United States
S_452_R	S	452	SRR15396518	22917	T	G	0,998967	2021-08-02	United States
S_478_K	S	478	SRR15396518	22995	C	A	0,843928	2021-08-02	United States
S_614_G	S	614	SRR15396518	23403	A	G	0,999855	2021-08-02	United States
S_681_R	S	681	SRR15396518	23604	C	G	0,999382	2021-08-02	United States
S_950_N	S	950	SRR15396518	24410	G	A	0,999724	2021-08-02	United States
ORF3a_26_L	ORF3a	26	SRR15396518	25469	C	T	0,999652	2021-08-02	United States
M_82_T	M	82	SRR15396518	26767	T	C	0,994053	2021-08-02	United States
ORF7a_82_A	ORF7a	82	SRR15396518	27638	T	C	0,999009	2021-08-02	United States
ORF7a_120_I	ORF7a	120	SRR15396518	27752	C	T	0,999529	2021-08-02	United States
ORF7b_40_I	ORF7b	40	SRR15396518	27874	C	T	0,499686	2021-08-02	United States
ORF8_118_NA	ORF8	118	SRR15396518	28247	A	-GATTTC	0,997598	2021-08-02	United States
N_63_G	N	63	SRR15396518	28461	A	G	0,999552	2021-08-02	United States
N_203_M	N	203	SRR15396518	28881	G	T	0,999625	2021-08-02	United States
N_215_C	N	215	SRR15396518	28916	G	T	0,998349	2021-08-02	United States
N_377_Y	N	377	SRR15396518	29402	G	T	0,999666	2021-08-02	United States
ORF1ab_322_R	ORF1ab	322	SRR15396519	1230	A	G	0,0610305	2021-07-31	United States
ORF1ab_640_D	ORF1ab	640	SRR15396519	2185	G	T	0,880507	2021-07-31	United States
ORF1ab_1640_L	ORF1ab	1640	SRR15396519	5184	C	T	0,966578	2021-07-31	United States
ORF1ab_2355_S	ORF1ab	2355	SRR15396519	7328	G	T	0,204096	2021-07-31	United States
ORF1ab_3209_V	ORF1ab	3209	SRR15396519	9891	C	T	0,997206	2021-07-31	United States
ORF1ab_3718_A	ORF1ab	3718	SRR15396519	11418	T	C	0,996599	2021-07-31	United States
ORF1ab_3750_I	ORF1ab	3750	SRR15396519	11514	C	T	0,984898	2021-07-31	United States
ORF1ab_314_L	ORF1ab	314	SRR15396519	14408	C	T	0,263921	2021-07-31	United States
ORF1ab_624_V	ORF1ab	624	SRR15396519	15337	A	G	0,996718	2021-07-31	United States
ORF1ab_662_S	ORF1ab	662	SRR15396519	15451	G	A	0,787861	2021-07-31	United States
ORF1ab_1000_L	ORF1ab	1000	SRR15396519	16466	C	T	0,999392	2021-07-31	United States
ORF1ab_1271_L	ORF1ab	1271	SRR15396519	17278	G	T	0,995234	2021-07-31	United States
ORF1ab_1567_L	ORF1ab	1567	SRR15396519	18167	C	T	0,783148	2021-07-31	United States
S_19_R	S	19	SRR15396519	21618	C	G	0,766851	2021-07-31	United States
S_142_D	S	142	SRR15396519	21987	G	A	0,999905	2021-07-31	United States
S_156_NA	S	156	SRR15396519	22028	G	-AGTTCA	0,99752	2021-07-31	United States
S_222_V	S	222	SRR15396519	22227	C	T	0,997021	2021-07-31	United States
S_367_L	S	367	SRR15396519	22661	G	C	0,989731	2021-07-31	United States
S_452_R	S	452	SRR15396519	22917	T	G	0,999157	2021-07-31	United States
S_478_K	S	478	SRR15396519	22995	C	A	0,72427	2021-07-31	United States
S_614_G	S	614	SRR15396519	23403	A	G	0,999816	2021-07-31	United States
S_681_R	S	681	SRR15396519	23604	C	G	0,999743	2021-07-31	United States
S_950_N	S	950	SRR15396519	24410	G	A	0,999805	2021-07-31	United States
ORF3a_26_L	ORF3a	26	SRR15396519	25469	C	T	0,999762	2021-07-31	United States
M_82_T	M	82	SRR15396519	26767	T	C	0,994077	2021-07-31	United States
ORF7a_82_A	ORF7a	82	SRR15396519	27638	T	C	0,999251	2021-07-31	United States
ORF7a_120_I	ORF7a	120	SRR15396519	27752	C	T	0,999782	2021-07-31	United States
ORF8_118_NA	ORF8	118	SRR15396519	28247	A	-GATTTC	0,996939	2021-07-31	United States
N_63_G	N	63	SRR15396519	28461	A	G	0,999528	2021-07-31	United States
N_122_L	N	122	SRR15396519	28638	C	T	0,998076	2021-07-31	United States
N_203_M	N	203	SRR15396519	28881	G	T	0,999531	2021-07-31	United States
N_377_Y	N	377	SRR15396519	29402	G	T	0,9995	2021-07-31	United States
ORF1ab_1306_S	ORF1ab	1306	SRR15396520	4181	G	T	0,997854	2021-08-02	United States
ORF1ab_2046_L	ORF1ab	2046	SRR15396520	6402	C	T	0,672788	2021-08-02	United States
ORF1ab_2287_S	ORF1ab	2287	SRR15396520	7124	C	T	0,998911	2021-08-02	United States
ORF1ab_2584_V	ORF1ab	2584	SRR15396520	8016	C	T	0,989819	2021-08-02	United States
ORF1ab_2930_L	ORF1ab	2930	SRR15396520	9053	G	T	0,99322	2021-08-02	United States
ORF1ab_3255_I	ORF1ab	3255	SRR15396520	10029	C	T	0,197686	2021-08-02	United States
ORF1ab_3646_A	ORF1ab	3646	SRR15396520	11201	A	G	0,87172	2021-08-02	United States
ORF1ab_314_L	ORF1ab	314	SRR15396520	14408	C	T	0,289251	2021-08-02	United States
ORF1ab_662_S	ORF1ab	662	SRR15396520	15451	G	A	0,744763	2021-08-02	United States
ORF1ab_1000_L	ORF1ab	1000	SRR15396520	16466	C	T	0,998794	2021-08-02	United States
ORF1ab_1918_V	ORF1ab	1918	SRR15396520	19220	C	T	0,99908	2021-08-02	United States
S_19_R	S	19	SRR15396520	21618	C	G	0,713619	2021-08-02	United States
S_142_D	S	142	SRR15396520	21987	G	A	1	2021-08-02	United States
S_156_NA	S	156	SRR15396520	22028	G	-AGTTCA	0,995816	2021-08-02	United States
S_452_R	S	452	SRR15396520	22917	T	G	1	2021-08-02	United States
S_478_K	S	478	SRR15396520	22995	C	A	0,715877	2021-08-02	United States
S_614_G	S	614	SRR15396520	23403	A	G	1	2021-08-02	United States
S_681_R	S	681	SRR15396520	23604	C	G	1	2021-08-02	United States
S_950_N	S	950	SRR15396520	24410	G	A	1	2021-08-02	United States
ORF3a_26_L	ORF3a	26	SRR15396520	25469	C	T	1	2021-08-02	United States
ORF3a_239_Q	ORF3a	239	SRR15396520	26107	G	C	0,778846	2021-08-02	United States
M_30_I	M	30	SRR15396520	26611	C	T	0,985823	2021-08-02	United States
M_82_T	M	82	SRR15396520	26767	T	C	0,992308	2021-08-02	United States
ORF7a_4_V	ORF7a	4	SRR15396520	27403	A	G	0,988506	2021-08-02	United States
ORF7a_82_A	ORF7a	82	SRR15396520	27638	T	C	1	2021-08-02	United States
ORF7a_120_I	ORF7a	120	SRR15396520	27752	C	T	1	2021-08-02	United States
ORF7b_40_I	ORF7b	40	SRR15396520	27874	C	T	0,681818	2021-08-02	United States
ORF8_118_NA	ORF8	118	SRR15396520	28247	A	-GATTTC	0,998827	2021-08-02	United States
N_63_G	N	63	SRR15396520	28461	A	G	1	2021-08-02	United States
N_203_M	N	203	SRR15396520	28881	G	T	1	2021-08-02	United States
N_215_C	N	215	SRR15396520	28916	G	T	0,997908	2021-08-02	United States
N_377_Y	N	377	SRR15396520	29402	G	T	1	2021-08-02	United States
ORF1ab_1306_S	ORF1ab	1306	SRR15396522	4181	G	T	0,998693	2021-08-02	United States
ORF1ab_2046_L	ORF1ab	2046	SRR15396522	6402	C	T	0,382566	2021-08-02	United States
ORF1ab_2287_S	ORF1ab	2287	SRR15396522	7124	C	T	0,99898	2021-08-02	United States
ORF1ab_2355_S	ORF1ab	2355	SRR15396522	7328	G	T	0,182769	2021-08-02	United States
ORF1ab_2529_V	ORF1ab	2529	SRR15396522	7851	C	T	0,9948	2021-08-02	United States
ORF1ab_2930_L	ORF1ab	2930	SRR15396522	9053	G	T	0,997242	2021-08-02	United States
ORF1ab_3255_I	ORF1ab	3255	SRR15396522	10029	C	T	0,28878	2021-08-02	United States
ORF1ab_3646_A	ORF1ab	3646	SRR15396522	11201	A	G	0,923971	2021-08-02	United States
ORF1ab_314_L	ORF1ab	314	SRR15396522	14408	C	T	0,167921	2021-08-02	United States
ORF1ab_662_S	ORF1ab	662	SRR15396522	15451	G	A	0,672496	2021-08-02	United States
ORF1ab_1000_L	ORF1ab	1000	SRR15396522	16466	C	T	0,999531	2021-08-02	United States
ORF1ab_1899_N	ORF1ab	1899	SRR15396522	19162	G	A	0,997096	2021-08-02	United States
ORF1ab_1918_V	ORF1ab	1918	SRR15396522	19220	C	T	0,998612	2021-08-02	United States
S_19_R	S	19	SRR15396522	21618	C	G	0,738594	2021-08-02	United States
S_95_I	S	95	SRR15396522	21846	C	T	0,997633	2021-08-02	United States
S_142_D	S	142	SRR15396522	21987	G	A	1	2021-08-02	United States
S_156_NA	S	156	SRR15396522	22028	G	-AGTTCA	0,994494	2021-08-02	United States
S_452_R	S	452	SRR15396522	22917	T	G	0,998978	2021-08-02	United States
S_478_K	S	478	SRR15396522	22995	C	A	0,927167	2021-08-02	United States
S_614_G	S	614	SRR15396522	23403	A	G	1	2021-08-02	United States
S_681_R	S	681	SRR15396522	23604	C	G	0,999384	2021-08-02	United States
S_950_N	S	950	SRR15396522	24410	G	A	0,999658	2021-08-02	United States
ORF3a_26_L	ORF3a	26	SRR15396522	25469	C	T	0,999378	2021-08-02	United States
ORF3a_110_S	ORF3a	110	SRR15396522	25720	G	T	0,0843874	2021-08-02	United States
M_82_T	M	82	SRR15396522	26767	T	C	0,99396	2021-08-02	United States
ORF7a_82_A	ORF7a	82	SRR15396522	27638	T	C	0,999164	2021-08-02	United States
ORF7a_120_I	ORF7a	120	SRR15396522	27752	C	T	0,999105	2021-08-02	United States
ORF7b_40_I	ORF7b	40	SRR15396522	27874	C	T	0,555258	2021-08-02	United States
ORF8_118_NA	ORF8	118	SRR15396522	28247	A	-GATTTC	0,99763	2021-08-02	United States
N_63_G	N	63	SRR15396522	28461	A	G	0,999566	2021-08-02	United States
N_203_M	N	203	SRR15396522	28881	G	T	0,998994	2021-08-02	United States
N_215_C	N	215	SRR15396522	28916	G	T	0,997582	2021-08-02	United States
N_377_Y	N	377	SRR15396522	29402	G	T	0,99918	2021-08-02	United States
ORF1ab_1306_S	ORF1ab	1306	SRR15396525	4181	G	T	0,998874	2021-07-30	United States
ORF1ab_2046_L	ORF1ab	2046	SRR15396525	6402	C	T	0,664423	2021-07-30	United States
ORF1ab_2287_S	ORF1ab	2287	SRR15396525	7124	C	T	0,998891	2021-07-30	United States
ORF1ab_2355_S	ORF1ab	2355	SRR15396525	7328	G	T	0,141335	2021-07-30	United States
ORF1ab_2930_L	ORF1ab	2930	SRR15396525	9053	G	T	0,997363	2021-07-30	United States
ORF1ab_3255_I	ORF1ab	3255	SRR15396525	10029	C	T	0,202736	2021-07-30	United States
ORF1ab_3646_A	ORF1ab	3646	SRR15396525	11201	A	G	0,950621	2021-07-30	United States
ORF1ab_314_L	ORF1ab	314	SRR15396525	14408	C	T	0,2751	2021-07-30	United States
ORF1ab_662_S	ORF1ab	662	SRR15396525	15451	G	A	0,763237	2021-07-30	United States
ORF1ab_1000_L	ORF1ab	1000	SRR15396525	16466	C	T	0,999286	2021-07-30	United States
ORF1ab_1219_S	ORF1ab	1219	SRR15396525	17122	G	T	0,930608	2021-07-30	United States
ORF1ab_1918_V	ORF1ab	1918	SRR15396525	19220	C	T	0,998558	2021-07-30	United States
S_19_R	S	19	SRR15396525	21618	C	G	0,776413	2021-07-30	United States
S_95_I	S	95	SRR15396525	21846	C	T	0,991699	2021-07-30	United States
S_142_D	S	142	SRR15396525	21987	G	A	0,999609	2021-07-30	United States
S_156_NA	S	156	SRR15396525	22028	G	-AGTTCA	0,997059	2021-07-30	United States
S_452_R	S	452	SRR15396525	22917	T	G	0,999377	2021-07-30	United States
S_478_K	S	478	SRR15396525	22995	C	A	0,729612	2021-07-30	United States
S_614_G	S	614	SRR15396525	23403	A	G	0,999659	2021-07-30	United States
S_681_R	S	681	SRR15396525	23604	C	G	0,999425	2021-07-30	United States
S_950_N	S	950	SRR15396525	24410	G	A	0,999826	2021-07-30	United States
ORF3a_26_L	ORF3a	26	SRR15396525	25469	C	T	0,999352	2021-07-30	United States
M_82_T	M	82	SRR15396525	26767	T	C	0,994645	2021-07-30	United States
ORF7a_82_A	ORF7a	82	SRR15396525	27638	T	C	0,999239	2021-07-30	United States
ORF7a_120_I	ORF7a	120	SRR15396525	27752	C	T	0,999257	2021-07-30	United States
ORF7b_40_I	ORF7b	40	SRR15396525	27874	C	T	0,58669	2021-07-30	United States
ORF8_31_F	ORF8	31	SRR15396525	27985	A	T	0,983447	2021-07-30	United States
ORF8_118_NA	ORF8	118	SRR15396525	28247	A	-GATTTC	0,996863	2021-07-30	United States
N_63_G	N	63	SRR15396525	28461	A	G	0,998825	2021-07-30	United States
N_203_M	N	203	SRR15396525	28881	G	T	0,998887	2021-07-30	United States
N_215_C	N	215	SRR15396525	28916	G	T	0,997875	2021-07-30	United States
ORF1ab_1600_N	ORF1ab	1600	SRR15396527	5063	G	A	0,228474	2021-07-30	United States
ORF1ab_1640_L	ORF1ab	1640	SRR15396527	5184	C	T	0,956298	2021-07-30	United States
ORF1ab_2355_S	ORF1ab	2355	SRR15396527	7328	G	T	0,24788	2021-07-30	United States
ORF1ab_3209_V	ORF1ab	3209	SRR15396527	9891	C	T	0,996948	2021-07-30	United States
ORF1ab_3718_A	ORF1ab	3718	SRR15396527	11418	T	C	0,997253	2021-07-30	United States
ORF1ab_3750_I	ORF1ab	3750	SRR15396527	11514	C	T	0,981953	2021-07-30	United States
ORF1ab_314_L	ORF1ab	314	SRR15396527	14408	C	T	0,224292	2021-07-30	United States
ORF1ab_662_S	ORF1ab	662	SRR15396527	15451	G	A	0,791815	2021-07-30	United States
ORF1ab_1000_L	ORF1ab	1000	SRR15396527	16466	C	T	0,999695	2021-07-30	United States
S_19_R	S	19	SRR15396527	21618	C	G	0,984629	2021-07-30	United States
S_142_D	S	142	SRR15396527	21987	G	A	0,999549	2021-07-30	United States
S_156_NA	S	156	SRR15396527	22028	G	-AGTTCA	0,996497	2021-07-30	United States
S_222_V	S	222	SRR15396527	22227	C	T	0,994076	2021-07-30	United States
S_452_R	S	452	SRR15396527	22917	T	G	0,999339	2021-07-30	United States
S_478_K	S	478	SRR15396527	22995	C	A	0,778933	2021-07-30	United States
S_614_G	S	614	SRR15396527	23403	A	G	0,999665	2021-07-30	United States
S_681_R	S	681	SRR15396527	23604	C	G	0,999553	2021-07-30	United States
S_950_N	S	950	SRR15396527	24410	G	A	0,999659	2021-07-30	United States
ORF3a_26_L	ORF3a	26	SRR15396527	25469	C	T	0,999761	2021-07-30	United States
ORF3a_224_C	ORF3a	224	SRR15396527	26062	G	T	0,997327	2021-07-30	United States
M_82_T	M	82	SRR15396527	26767	T	C	0,993735	2021-07-30	United States
M_197_N	M	197	SRR15396527	27112	G	A	0,992156	2021-07-30	United States
ORF7a_82_A	ORF7a	82	SRR15396527	27638	T	C	0,999098	2021-07-30	United States
ORF7a_120_I	ORF7a	120	SRR15396527	27752	C	T	0,999643	2021-07-30	United States
ORF8_118_NA	ORF8	118	SRR15396527	28247	A	-GATTTC	0,997253	2021-07-30	United States
N_63_G	N	63	SRR15396527	28461	A	G	0,999531	2021-07-30	United States
N_203_M	N	203	SRR15396527	28881	G	T	0,999561	2021-07-30	United States
N_377_Y	N	377	SRR15396527	29402	G	T	0,999552	2021-07-30	United States
ORF1ab_417_R	ORF1ab	417	SRR15396528	1515	A	G	0,695726	2021-07-31	United States
ORF1ab_620_I	ORF1ab	620	SRR15396528	2123	G	A	0,99336	2021-07-31	United States
ORF1ab_1306_S	ORF1ab	1306	SRR15396528	4181	G	T	0,99853	2021-07-31	United States
ORF1ab_2046_L	ORF1ab	2046	SRR15396528	6402	C	T	0,658498	2021-07-31	United States
ORF1ab_2287_S	ORF1ab	2287	SRR15396528	7124	C	T	0,998734	2021-07-31	United States
ORF1ab_2355_S	ORF1ab	2355	SRR15396528	7328	G	T	0,206424	2021-07-31	United States
ORF1ab_2616_V	ORF1ab	2616	SRR15396528	8112	C	T	0,994268	2021-07-31	United States
ORF1ab_2930_L	ORF1ab	2930	SRR15396528	9053	G	T	0,996535	2021-07-31	United States
ORF1ab_3255_I	ORF1ab	3255	SRR15396528	10029	C	T	0,229339	2021-07-31	United States
ORF1ab_3646_A	ORF1ab	3646	SRR15396528	11201	A	G	0,944022	2021-07-31	United States
ORF1ab_3731_V	ORF1ab	3731	SRR15396528	11456	A	G	0,994075	2021-07-31	United States
ORF1ab_314_L	ORF1ab	314	SRR15396528	14408	C	T	0,215645	2021-07-31	United States
ORF1ab_662_S	ORF1ab	662	SRR15396528	15451	G	A	0,760548	2021-07-31	United States
ORF1ab_1000_L	ORF1ab	1000	SRR15396528	16466	C	T	0,999388	2021-07-31	United States
ORF1ab_1918_V	ORF1ab	1918	SRR15396528	19220	C	T	0,998635	2021-07-31	United States
S_19_R	S	19	SRR15396528	21618	C	G	0,784686	2021-07-31	United States
S_142_D	S	142	SRR15396528	21987	G	A	0,999605	2021-07-31	United States
S_156_NA	S	156	SRR15396528	22028	G	-AGTTCA	0,997536	2021-07-31	United States
S_452_R	S	452	SRR15396528	22917	T	G	0,999135	2021-07-31	United States
S_478_K	S	478	SRR15396528	22995	C	A	0,763337	2021-07-31	United States
S_614_G	S	614	SRR15396528	23403	A	G	0,999645	2021-07-31	United States
S_681_R	S	681	SRR15396528	23604	C	G	0,999288	2021-07-31	United States
S_950_N	S	950	SRR15396528	24410	G	A	0,99976	2021-07-31	United States
ORF3a_26_L	ORF3a	26	SRR15396528	25469	C	T	0,999233	2021-07-31	United States
M_82_T	M	82	SRR15396528	26767	T	C	0,994655	2021-07-31	United States
ORF7a_82_A	ORF7a	82	SRR15396528	27638	T	C	0,999274	2021-07-31	United States
ORF7a_120_I	ORF7a	120	SRR15396528	27752	C	T	0,996833	2021-07-31	United States
ORF7b_40_I	ORF7b	40	SRR15396528	27874	C	T	0,247621	2021-07-31	United States
ORF8_26_I	ORF8	26	SRR15396528	27970	C	T	0,985266	2021-07-31	United States
ORF8_118_NA	ORF8	118	SRR15396528	28247	A	-GATTTC	0,997326	2021-07-31	United States
N_63_G	N	63	SRR15396528	28461	A	G	0,998823	2021-07-31	United States
N_203_M	N	203	SRR15396528	28881	G	T	0,999091	2021-07-31	United States
N_215_C	N	215	SRR15396528	28916	G	T	0,998045	2021-07-31	United States
N_377_Y	N	377	SRR15396528	29402	G	T	0,998753	2021-07-31	United States
ORF1ab_1306_S	ORF1ab	1306	SRR15396531	4181	G	T	0,998121	2021-07-31	United States
ORF1ab_2046_L	ORF1ab	2046	SRR15396531	6402	C	T	0,671845	2021-07-31	United States
ORF1ab_2287_S	ORF1ab	2287	SRR15396531	7124	C	T	0,999078	2021-07-31	United States
ORF1ab_2355_S	ORF1ab	2355	SRR15396531	7328	G	T	0,181696	2021-07-31	United States
ORF1ab_2930_L	ORF1ab	2930	SRR15396531	9053	G	T	0,9958	2021-07-31	United States
ORF1ab_3255_I	ORF1ab	3255	SRR15396531	10029	C	T	0,135883	2021-07-31	United States
ORF1ab_3646_A	ORF1ab	3646	SRR15396531	11201	A	G	0,957699	2021-07-31	United States
ORF1ab_314_L	ORF1ab	314	SRR15396531	14408	C	T	0,192847	2021-07-31	United States
ORF1ab_662_S	ORF1ab	662	SRR15396531	15451	G	A	0,797713	2021-07-31	United States
ORF1ab_1000_L	ORF1ab	1000	SRR15396531	16466	C	T	0,999388	2021-07-31	United States
ORF1ab_1219_S	ORF1ab	1219	SRR15396531	17122	G	T	0,950762	2021-07-31	United States
ORF1ab_1918_V	ORF1ab	1918	SRR15396531	19220	C	T	0,998583	2021-07-31	United States
S_19_R	S	19	SRR15396531	21618	C	G	0,864623	2021-07-31	United States
S_95_I	S	95	SRR15396531	21846	C	T	0,997345	2021-07-31	United States
S_142_D	S	142	SRR15396531	21987	G	A	0,999693	2021-07-31	United States
S_156_NA	S	156	SRR15396531	22028	G	-AGTTCA	0,996893	2021-07-31	United States
S_452_R	S	452	SRR15396531	22917	T	G	0,999295	2021-07-31	United States
S_478_K	S	478	SRR15396531	22995	C	A	0,70443	2021-07-31	United States
S_614_G	S	614	SRR15396531	23403	A	G	0,999861	2021-07-31	United States
S_681_R	S	681	SRR15396531	23604	C	G	0,99952	2021-07-31	United States
S_950_N	S	950	SRR15396531	24410	G	A	0,999818	2021-07-31	United States
ORF3a_26_L	ORF3a	26	SRR15396531	25469	C	T	0,999617	2021-07-31	United States
M_82_T	M	82	SRR15396531	26767	T	C	0,994859	2021-07-31	United States
ORF7a_82_A	ORF7a	82	SRR15396531	27638	T	C	0,999438	2021-07-31	United States
ORF7a_120_I	ORF7a	120	SRR15396531	27752	C	T	0,999369	2021-07-31	United States
ORF7b_40_I	ORF7b	40	SRR15396531	27874	C	T	0,567435	2021-07-31	United States
ORF8_31_F	ORF8	31	SRR15396531	27985	A	T	0,995147	2021-07-31	United States
ORF8_118_NA	ORF8	118	SRR15396531	28247	A	-GATTTC	0,997601	2021-07-31	United States
N_63_G	N	63	SRR15396531	28461	A	G	0,9996	2021-07-31	United States
N_203_M	N	203	SRR15396531	28881	G	T	0,999647	2021-07-31	United States
N_215_C	N	215	SRR15396531	28916	G	T	0,999035	2021-07-31	United States
N_377_Y	N	377	SRR15396531	29402	G	T	0,999476	2021-07-31	United States
ORF1ab_1306_S	ORF1ab	1306	SRR15396534	4181	G	T	0,998207	2021-08-02	United States
ORF1ab_2046_L	ORF1ab	2046	SRR15396534	6402	C	T	0,658215	2021-08-02	United States
ORF1ab_2287_S	ORF1ab	2287	SRR15396534	7124	C	T	0,999031	2021-08-02	United States
ORF1ab_2355_S	ORF1ab	2355	SRR15396534	7328	G	T	0,177966	2021-08-02	United States
ORF1ab_2930_L	ORF1ab	2930	SRR15396534	9053	G	T	0,994638	2021-08-02	United States
ORF1ab_3255_I	ORF1ab	3255	SRR15396534	10029	C	T	0,276402	2021-08-02	United States
ORF1ab_3646_A	ORF1ab	3646	SRR15396534	11201	A	G	0,891523	2021-08-02	United States
ORF1ab_314_L	ORF1ab	314	SRR15396534	14408	C	T	0,297841	2021-08-02	United States
ORF1ab_662_S	ORF1ab	662	SRR15396534	15451	G	A	0,768391	2021-08-02	United States
ORF1ab_1000_L	ORF1ab	1000	SRR15396534	16466	C	T	1	2021-08-02	United States
ORF1ab_1257_V	ORF1ab	1257	SRR15396534	17236	A	G	0,998162	2021-08-02	United States
ORF1ab_1918_V	ORF1ab	1918	SRR15396534	19220	C	T	0,998741	2021-08-02	United States
S_19_R	S	19	SRR15396534	21618	C	G	0,691695	2021-08-02	United States
S_142_D	S	142	SRR15396534	21987	G	A	1	2021-08-02	United States
S_156_NA	S	156	SRR15396534	22028	G	-AGTTCA	0,995918	2021-08-02	United States
S_452_R	S	452	SRR15396534	22917	T	G	1	2021-08-02	United States
S_478_K	S	478	SRR15396534	22995	C	A	0,711449	2021-08-02	United States
S_614_G	S	614	SRR15396534	23403	A	G	1	2021-08-02	United States
S_679_S	S	679	SRR15396534	23598	A	G	0,0743374	2021-08-02	United States
S_681_R	S	681	SRR15396534	23604	C	G	0,998692	2021-08-02	United States
S_950_N	S	950	SRR15396534	24410	G	A	1	2021-08-02	United States
ORF3a_26_L	ORF3a	26	SRR15396534	25469	C	T	1	2021-08-02	United States
ORF3a_104_S	ORF3a	104	SRR15396534	25702	C	T	0,997594	2021-08-02	United States
M_82_T	M	82	SRR15396534	26767	T	C	0,997744	2021-08-02	United States
ORF7a_82_A	ORF7a	82	SRR15396534	27638	T	C	0,998973	2021-08-02	United States
ORF7a_120_I	ORF7a	120	SRR15396534	27752	C	T	1	2021-08-02	United States
ORF7b_40_I	ORF7b	40	SRR15396534	27874	C	T	0,603506	2021-08-02	United States
ORF8_118_NA	ORF8	118	SRR15396534	28247	A	-GATTTC	0,998656	2021-08-02	United States
N_63_G	N	63	SRR15396534	28461	A	G	1	2021-08-02	United States
N_203_M	N	203	SRR15396534	28881	G	T	1	2021-08-02	United States
N_208_S	N	208	SRR15396534	28895	G	T	0,993441	2021-08-02	United States
N_215_C	N	215	SRR15396534	28916	G	T	0,999407	2021-08-02	United States
N_377_Y	N	377	SRR15396534	29402	G	T	1	2021-08-02	United States
ORF1ab_1306_S	ORF1ab	1306	SRR15396535	4181	G	T	0,998144	2021-08-02	United States
ORF1ab_2046_L	ORF1ab	2046	SRR15396535	6402	C	T	0,553319	2021-08-02	United States
ORF1ab_2125_Y	ORF1ab	2125	SRR15396535	6638	C	T	0,985657	2021-08-02	United States
ORF1ab_2287_S	ORF1ab	2287	SRR15396535	7124	C	T	0,999279	2021-08-02	United States
ORF1ab_2355_S	ORF1ab	2355	SRR15396535	7328	G	T	0,2187	2021-08-02	United States
ORF1ab_2554_V	ORF1ab	2554	SRR15396535	7926	C	T	0,996984	2021-08-02	United States
ORF1ab_2930_L	ORF1ab	2930	SRR15396535	9053	G	T	0,996124	2021-08-02	United States
ORF1ab_3255_I	ORF1ab	3255	SRR15396535	10029	C	T	0,270988	2021-08-02	United States
ORF1ab_3646_A	ORF1ab	3646	SRR15396535	11201	A	G	0,918673	2021-08-02	United States
ORF1ab_3956_T	ORF1ab	3956	SRR15396535	12131	G	A	0,996487	2021-08-02	United States
ORF1ab_183_V	ORF1ab	183	SRR15396535	14014	T	G	0,996845	2021-08-02	United States
ORF1ab_314_L	ORF1ab	314	SRR15396535	14408	C	T	0,250499	2021-08-02	United States
ORF1ab_662_S	ORF1ab	662	SRR15396535	15451	G	A	0,730459	2021-08-02	United States
ORF1ab_1000_L	ORF1ab	1000	SRR15396535	16466	C	T	0,999434	2021-08-02	United States
ORF1ab_1087_Y	ORF1ab	1087	SRR15396535	16726	C	T	0,997351	2021-08-02	United States
ORF1ab_1918_V	ORF1ab	1918	SRR15396535	19220	C	T	0,998497	2021-08-02	United States
S_5_F	S	5	SRR15396535	21575	C	T	0,101191	2021-08-02	United States
S_19_R	S	19	SRR15396535	21618	C	G	0,695279	2021-08-02	United States
S_142_D	S	142	SRR15396535	21987	G	A	0,999826	2021-08-02	United States
S_156_NA	S	156	SRR15396535	22028	G	-AGTTCA	0,996659	2021-08-02	United States
S_452_R	S	452	SRR15396535	22917	T	G	0,998979	2021-08-02	United States
S_478_K	S	478	SRR15396535	22995	C	A	0,802119	2021-08-02	United States
S_614_G	S	614	SRR15396535	23403	A	G	0,999818	2021-08-02	United States
S_681_R	S	681	SRR15396535	23604	C	G	0,999315	2021-08-02	United States
S_950_N	S	950	SRR15396535	24410	G	A	0,999493	2021-08-02	United States
ORF3a_26_L	ORF3a	26	SRR15396535	25469	C	T	0,999434	2021-08-02	United States
M_82_T	M	82	SRR15396535	26767	T	C	0,994703	2021-08-02	United States
ORF7a_82_A	ORF7a	82	SRR15396535	27638	T	C	0,999403	2021-08-02	United States
ORF7a_120_I	ORF7a	120	SRR15396535	27752	C	T	0,999556	2021-08-02	United States
ORF7b_40_I	ORF7b	40	SRR15396535	27874	C	T	0,460459	2021-08-02	United States
ORF8_60_F	ORF8	60	SRR15396535	28073	G	T	0,60752	2021-08-02	United States
ORF8_118_NA	ORF8	118	SRR15396535	28247	A	-GATTTC	0,99436	2021-08-02	United States
N_63_N	N	63	SRR15396535	28460	G	A	0,993094	2021-08-02	United States
N_63_G	N	63	SRR15396535	28461	A	G	0,99944	2021-08-02	United States
N_203_M	N	203	SRR15396535	28881	G	T	0,999332	2021-08-02	United States
N_215_C	N	215	SRR15396535	28916	G	T	0,998316	2021-08-02	United States
N_377_Y	N	377	SRR15396535	29402	G	T	0,999663	2021-08-02	United States
ORF1ab_669_N	ORF1ab	669	SRR15396536	2272	G	C	0,998157	2021-07-31	United States
ORF1ab_1306_S	ORF1ab	1306	SRR15396536	4181	G	T	0,999033	2021-07-31	United States
ORF1ab_2046_L	ORF1ab	2046	SRR15396536	6402	C	T	0,655505	2021-07-31	United States
ORF1ab_2287_S	ORF1ab	2287	SRR15396536	7124	C	T	0,999534	2021-07-31	United States
ORF1ab_2355_S	ORF1ab	2355	SRR15396536	7328	G	T	0,203125	2021-07-31	United States
ORF1ab_2930_L	ORF1ab	2930	SRR15396536	9053	G	T	0,998409	2021-07-31	United States
ORF1ab_3255_I	ORF1ab	3255	SRR15396536	10029	C	T	0,253791	2021-07-31	United States
ORF1ab_3646_A	ORF1ab	3646	SRR15396536	11201	A	G	0,89013	2021-07-31	United States
ORF1ab_314_L	ORF1ab	314	SRR15396536	14408	C	T	0,286925	2021-07-31	United States
ORF1ab_662_S	ORF1ab	662	SRR15396536	15451	G	A	0,765525	2021-07-31	United States
ORF1ab_1000_L	ORF1ab	1000	SRR15396536	16466	C	T	0,999758	2021-07-31	United States
ORF1ab_1918_V	ORF1ab	1918	SRR15396536	19220	C	T	0,999326	2021-07-31	United States
S_19_R	S	19	SRR15396536	21618	C	G	0,707963	2021-07-31	United States
S_142_D	S	142	SRR15396536	21987	G	A	0,99977	2021-07-31	United States
S_156_NA	S	156	SRR15396536	22028	G	-AGTTCA	0,997942	2021-07-31	United States
S_258_L	S	258	SRR15396536	22335	G	T	0,999304	2021-07-31	United States
S_417_N	S	417	SRR15396536	22813	G	T	0,99764	2021-07-31	United States
S_452_R	S	452	SRR15396536	22917	T	G	0,999547	2021-07-31	United States
S_478_K	S	478	SRR15396536	22995	C	A	0,661854	2021-07-31	United States
S_614_G	S	614	SRR15396536	23403	A	G	1	2021-07-31	United States
S_681_R	S	681	SRR15396536	23604	C	G	0,999689	2021-07-31	United States
S_950_N	S	950	SRR15396536	24410	G	A	0,999772	2021-07-31	United States
ORF3a_26_L	ORF3a	26	SRR15396536	25469	C	T	0,999815	2021-07-31	United States
ORF3a_53_F	ORF3a	53	SRR15396536	25549	C	T	0,849509	2021-07-31	United States
ORF3a_222_Y	ORF3a	222	SRR15396536	26056	G	T	0,998846	2021-07-31	United States
M_29_F	M	29	SRR15396536	26607	C	T	0,983794	2021-07-31	United States
M_82_T	M	82	SRR15396536	26767	T	C	0,992844	2021-07-31	United States
ORF7a_41_D	ORF7a	41	SRR15396536	27516	G	T	0,998768	2021-07-31	United States
ORF7a_82_A	ORF7a	82	SRR15396536	27638	T	C	0,999301	2021-07-31	United States
ORF7a_120_I	ORF7a	120	SRR15396536	27752	C	T	0,999753	2021-07-31	United States
ORF7b_40_I	ORF7b	40	SRR15396536	27874	C	T	0,572281	2021-07-31	United States
ORF8_118_NA	ORF8	118	SRR15396536	28247	A	-GATTTC	0,99825	2021-07-31	United States
N_63_G	N	63	SRR15396536	28461	A	G	0,999626	2021-07-31	United States
N_203_M	N	203	SRR15396536	28881	G	T	0,999582	2021-07-31	United States
N_215_C	N	215	SRR15396536	28916	G	T	0,999223	2021-07-31	United States
N_377_Y	N	377	SRR15396536	29402	G	T	0,999555	2021-07-31	United States
ORF1ab_1146_T	ORF1ab	1146	SRR15396537	3701	G	A	0,997891	2021-07-31	United States
ORF1ab_1640_L	ORF1ab	1640	SRR15396537	5184	C	T	0,945426	2021-07-31	United States
ORF1ab_2355_S	ORF1ab	2355	SRR15396537	7328	G	T	0,160442	2021-07-31	United States
ORF1ab_2483_S	ORF1ab	2483	SRR15396537	7712	C	T	0,0847725	2021-07-31	United States
ORF1ab_3209_V	ORF1ab	3209	SRR15396537	9891	C	T	0,998344	2021-07-31	United States
ORF1ab_3718_A	ORF1ab	3718	SRR15396537	11418	T	C	0,998368	2021-07-31	United States
ORF1ab_3750_I	ORF1ab	3750	SRR15396537	11514	C	T	0,991323	2021-07-31	United States
ORF1ab_314_L	ORF1ab	314	SRR15396537	14408	C	T	0,370625	2021-07-31	United States
ORF1ab_662_S	ORF1ab	662	SRR15396537	15451	G	A	0,817894	2021-07-31	United States
ORF1ab_1000_L	ORF1ab	1000	SRR15396537	16466	C	T	0,999736	2021-07-31	United States
ORF1ab_1290_I	ORF1ab	1290	SRR15396537	17336	C	T	0,15267	2021-07-31	United States
ORF1ab_2557_R	ORF1ab	2557	SRR15396537	21137	A	G	0,870107	2021-07-31	United States
S_19_R	S	19	SRR15396537	21618	C	G	0,806377	2021-07-31	United States
S_70_F	S	70	SRR15396537	21770	G	T	0,992648	2021-07-31	United States
S_142_D	S	142	SRR15396537	21987	G	A	0,999685	2021-07-31	United States
S_156_NA	S	156	SRR15396537	22028	G	-AGTTCA	0,997143	2021-07-31	United States
S_222_V	S	222	SRR15396537	22227	C	T	0,998399	2021-07-31	United States
S_417_N	S	417	SRR15396537	22813	G	T	0,998705	2021-07-31	United States
S_452_R	S	452	SRR15396537	22917	T	G	0,999089	2021-07-31	United States
S_478_K	S	478	SRR15396537	22995	C	A	0,599011	2021-07-31	United States
S_614_G	S	614	SRR15396537	23403	A	G	0,999567	2021-07-31	United States
S_681_R	S	681	SRR15396537	23604	C	G	0,999435	2021-07-31	United States
S_950_N	S	950	SRR15396537	24410	G	A	0,999865	2021-07-31	United States
ORF3a_26_L	ORF3a	26	SRR15396537	25469	C	T	0,999772	2021-07-31	United States
ORF3a_268_M	ORF3a	268	SRR15396537	26195	C	T	0,998709	2021-07-31	United States
M_82_T	M	82	SRR15396537	26767	T	C	0,994198	2021-07-31	United States
ORF7a_82_A	ORF7a	82	SRR15396537	27638	T	C	0,999584	2021-07-31	United States
ORF7a_120_I	ORF7a	120	SRR15396537	27752	C	T	0,999863	2021-07-31	United States
ORF8_118_NA	ORF8	118	SRR15396537	28247	A	-GATTTC	0,997344	2021-07-31	United States
N_63_G	N	63	SRR15396537	28461	A	G	0,999649	2021-07-31	United States
N_203_M	N	203	SRR15396537	28881	G	T	0,999484	2021-07-31	United States
N_377_Y	N	377	SRR15396537	29402	G	T	0,999501	2021-07-31	United States
ORF1ab_519_S	ORF1ab	519	SRR15396538	1820	G	A	0,995747	2021-08-02	United States
ORF1ab_1640_L	ORF1ab	1640	SRR15396538	5184	C	T	0,959028	2021-08-02	United States
ORF1ab_2355_S	ORF1ab	2355	SRR15396538	7328	G	T	0,170884	2021-08-02	United States
ORF1ab_2685_S	ORF1ab	2685	SRR15396538	8318	C	T	0,996391	2021-08-02	United States
ORF1ab_3209_V	ORF1ab	3209	SRR15396538	9891	C	T	0,996877	2021-08-02	United States
ORF1ab_3718_A	ORF1ab	3718	SRR15396538	11418	T	C	0,997597	2021-08-02	United States
ORF1ab_3750_I	ORF1ab	3750	SRR15396538	11514	C	T	0,981084	2021-08-02	United States
ORF1ab_4189_L	ORF1ab	4189	SRR15396538	12831	A	T	0,99629	2021-08-02	United States
ORF1ab_314_L	ORF1ab	314	SRR15396538	14408	C	T	0,219841	2021-08-02	United States
ORF1ab_662_S	ORF1ab	662	SRR15396538	15451	G	A	0,730993	2021-08-02	United States
ORF1ab_1000_L	ORF1ab	1000	SRR15396538	16466	C	T	0,999452	2021-08-02	United States
ORF1ab_1706_L	ORF1ab	1706	SRR15396538	18583	G	T	0,995606	2021-08-02	United States
S_19_R	S	19	SRR15396538	21618	C	G	0,65843	2021-08-02	United States
S_142_D	S	142	SRR15396538	21987	G	A	0,999853	2021-08-02	United States
S_156_NA	S	156	SRR15396538	22028	G	-AGTTCA	0,996875	2021-08-02	United States
S_222_V	S	222	SRR15396538	22227	C	T	0,997984	2021-08-02	United States
S_452_R	S	452	SRR15396538	22917	T	G	0,999292	2021-08-02	United States
S_478_K	S	478	SRR15396538	22995	C	A	0,764227	2021-08-02	United States
S_614_G	S	614	SRR15396538	23403	A	G	0,999662	2021-08-02	United States
S_681_R	S	681	SRR15396538	23604	C	G	0,999639	2021-08-02	United States
S_946_V	S	946	SRR15396538	24399	G	T	0,995442	2021-08-02	United States
S_950_N	S	950	SRR15396538	24410	G	A	0,99991	2021-08-02	United States
ORF3a_26_L	ORF3a	26	SRR15396538	25469	C	T	0,999282	2021-08-02	United States
M_82_T	M	82	SRR15396538	26767	T	C	0,994872	2021-08-02	United States
ORF7a_82_A	ORF7a	82	SRR15396538	27638	T	C	0,999316	2021-08-02	United States
ORF7a_120_I	ORF7a	120	SRR15396538	27752	C	T	0,999847	2021-08-02	United States
ORF8_67_F	ORF8	67	SRR15396538	28093	C	T	0,998306	2021-08-02	United States
ORF8_118_NA	ORF8	118	SRR15396538	28247	A	-GATTTC	0,996787	2021-08-02	United States
N_35_S	N	35	SRR15396538	28376	G	T	0,99731	2021-08-02	United States
ORF1ab_1306_S	ORF1ab	1306	SRR15396541	4181	G	T	0,999291	2021-08-02	United States
ORF1ab_2046_L	ORF1ab	2046	SRR15396541	6402	C	T	0,66573	2021-08-02	United States
ORF1ab_2287_S	ORF1ab	2287	SRR15396541	7124	C	T	0,999755	2021-08-02	United States
ORF1ab_2355_S	ORF1ab	2355	SRR15396541	7328	G	T	0,167173	2021-08-02	United States
ORF1ab_2930_L	ORF1ab	2930	SRR15396541	9053	G	T	0,999723	2021-08-02	United States
ORF1ab_3255_I	ORF1ab	3255	SRR15396541	10029	C	T	0,271004	2021-08-02	United States
ORF1ab_3646_A	ORF1ab	3646	SRR15396541	11201	A	G	0,90939	2021-08-02	United States
ORF1ab_314_L	ORF1ab	314	SRR15396541	14408	C	T	0,246148	2021-08-02	United States
ORF1ab_662_S	ORF1ab	662	SRR15396541	15451	G	A	0,749318	2021-08-02	United States
ORF1ab_1000_L	ORF1ab	1000	SRR15396541	16466	C	T	0,999774	2021-08-02	United States
ORF1ab_1257_V	ORF1ab	1257	SRR15396541	17236	A	G	0,999221	2021-08-02	United States
ORF1ab_1918_V	ORF1ab	1918	SRR15396541	19220	C	T	0,999482	2021-08-02	United States
S_19_R	S	19	SRR15396541	21618	C	G	0,642356	2021-08-02	United States
S_142_D	S	142	SRR15396541	21987	G	A	1	2021-08-02	United States
S_156_NA	S	156	SRR15396541	22028	G	-AGTTCA	0,998139	2021-08-02	United States
S_452_R	S	452	SRR15396541	22917	T	G	1	2021-08-02	United States
S_478_K	S	478	SRR15396541	22995	C	A	0,71656	2021-08-02	United States
S_614_G	S	614	SRR15396541	23403	A	G	1	2021-08-02	United States
S_681_R	S	681	SRR15396541	23604	C	G	0,999377	2021-08-02	United States
S_950_N	S	950	SRR15396541	24410	G	A	0,999913	2021-08-02	United States
ORF3a_26_L	ORF3a	26	SRR15396541	25469	C	T	0,99989	2021-08-02	United States
M_82_T	M	82	SRR15396541	26767	T	C	0,993647	2021-08-02	United States
ORF7a_82_A	ORF7a	82	SRR15396541	27638	T	C	1	2021-08-02	United States
ORF7a_120_I	ORF7a	120	SRR15396541	27752	C	T	0,99973	2021-08-02	United States
ORF7b_40_I	ORF7b	40	SRR15396541	27874	C	T	0,625393	2021-08-02	United States
ORF8_118_NA	ORF8	118	SRR15396541	28247	A	-GATTTC	0,998419	2021-08-02	United States
N_63_G	N	63	SRR15396541	28461	A	G	0,999875	2021-08-02	United States
N_203_M	N	203	SRR15396541	28881	G	T	0,999529	2021-08-02	United States
N_215_C	N	215	SRR15396541	28916	G	T	0,998718	2021-08-02	United States
N_377_Y	N	377	SRR15396541	29402	G	T	0,999336	2021-08-02	United States
ORF1ab_1306_S	ORF1ab	1306	SRR15396543	4181	G	T	0,999342	2021-08-02	United States
ORF1ab_2046_L	ORF1ab	2046	SRR15396543	6402	C	T	0,699775	2021-08-02	United States
ORF1ab_2287_S	ORF1ab	2287	SRR15396543	7124	C	T	0,999095	2021-08-02	United States
ORF1ab_2355_S	ORF1ab	2355	SRR15396543	7328	G	T	0,203647	2021-08-02	United States
ORF1ab_2930_L	ORF1ab	2930	SRR15396543	9053	G	T	0,99936	2021-08-02	United States
ORF1ab_3255_I	ORF1ab	3255	SRR15396543	10029	C	T	0,188544	2021-08-02	United States
ORF1ab_3461_I	ORF1ab	3461	SRR15396543	10647	C	T	0,266799	2021-08-02	United States
ORF1ab_3646_A	ORF1ab	3646	SRR15396543	11201	A	G	0,925865	2021-08-02	United States
ORF1ab_3829_F	ORF1ab	3829	SRR15396543	11750	C	T	0,117511	2021-08-02	United States
ORF1ab_314_L	ORF1ab	314	SRR15396543	14408	C	T	0,296329	2021-08-02	United States
ORF1ab_662_S	ORF1ab	662	SRR15396543	15451	G	A	0,774693	2021-08-02	United States
ORF1ab_1000_L	ORF1ab	1000	SRR15396543	16466	C	T	0,999537	2021-08-02	United States
ORF1ab_1257_V	ORF1ab	1257	SRR15396543	17236	A	G	0,998497	2021-08-02	United States
ORF1ab_1918_V	ORF1ab	1918	SRR15396543	19220	C	T	0,999292	2021-08-02	United States
S_19_R	S	19	SRR15396543	21618	C	G	0,646974	2021-08-02	United States
S_26_S	S	26	SRR15396543	21638	C	T	0,28721	2021-08-02	United States
S_142_D	S	142	SRR15396543	21987	G	A	1	2021-08-02	United States
S_156_NA	S	156	SRR15396543	22028	G	-AGTTCA	0,999308	2021-08-02	United States
S_452_R	S	452	SRR15396543	22917	T	G	0,999385	2021-08-02	United States
S_478_K	S	478	SRR15396543	22995	C	A	0,723385	2021-08-02	United States
S_614_G	S	614	SRR15396543	23403	A	G	1	2021-08-02	United States
S_681_R	S	681	SRR15396543	23604	C	G	0,999752	2021-08-02	United States
S_950_N	S	950	SRR15396543	24410	G	A	0,999371	2021-08-02	United States
ORF3a_26_L	ORF3a	26	SRR15396543	25469	C	T	0,999582	2021-08-02	United States
M_82_T	M	82	SRR15396543	26767	T	C	0,997146	2021-08-02	United States
ORF7a_82_A	ORF7a	82	SRR15396543	27638	T	C	1	2021-08-02	United States
ORF7a_120_I	ORF7a	120	SRR15396543	27752	C	T	0,999593	2021-08-02	United States
ORF7b_40_I	ORF7b	40	SRR15396543	27874	C	T	0,695066	2021-08-02	United States
ORF8_25_Y	ORF8	25	SRR15396543	27967	G	A	0,594789	2021-08-02	United States
ORF8_118_NA	ORF8	118	SRR15396543	28247	A	-GATTTC	0,998214	2021-08-02	United States
N_63_G	N	63	SRR15396543	28461	A	G	0,999446	2021-08-02	United States
N_203_M	N	203	SRR15396543	28881	G	T	0,999577	2021-08-02	United States
N_215_C	N	215	SRR15396543	28916	G	T	0,999579	2021-08-02	United States
N_377_Y	N	377	SRR15396543	29402	G	T	0,999493	2021-08-02	United States
ORF1ab_85_I	ORF1ab	85	SRR15396544	520	G	A	0,515529	2021-08-02	United States
ORF1ab_1306_S	ORF1ab	1306	SRR15396544	4181	G	T	0,99887	2021-08-02	United States
ORF1ab_2046_L	ORF1ab	2046	SRR15396544	6402	C	T	0,451732	2021-08-02	United States
ORF1ab_2287_S	ORF1ab	2287	SRR15396544	7124	C	T	0,998807	2021-08-02	United States
ORF1ab_2355_S	ORF1ab	2355	SRR15396544	7328	G	T	0,220354	2021-08-02	United States
ORF1ab_2930_L	ORF1ab	2930	SRR15396544	9053	G	T	0,997116	2021-08-02	United States
ORF1ab_3255_I	ORF1ab	3255	SRR15396544	10029	C	T	0,224598	2021-08-02	United States
ORF1ab_3646_A	ORF1ab	3646	SRR15396544	11201	A	G	0,911407	2021-08-02	United States
ORF1ab_314_L	ORF1ab	314	SRR15396544	14408	C	T	0,195499	2021-08-02	United States
ORF1ab_662_S	ORF1ab	662	SRR15396544	15451	G	A	0,7364	2021-08-02	United States
ORF1ab_1000_L	ORF1ab	1000	SRR15396544	16466	C	T	0,999428	2021-08-02	United States
ORF1ab_1219_S	ORF1ab	1219	SRR15396544	17122	G	T	0,958293	2021-08-02	United States
ORF1ab_1918_V	ORF1ab	1918	SRR15396544	19220	C	T	0,998584	2021-08-02	United States
S_19_R	S	19	SRR15396544	21618	C	G	0,653621	2021-08-02	United States
S_95_I	S	95	SRR15396544	21846	C	T	0,997487	2021-08-02	United States
S_142_D	S	142	SRR15396544	21987	G	A	0,999797	2021-08-02	United States
S_156_NA	S	156	SRR15396544	22028	G	-AGTTCA	0,996721	2021-08-02	United States
S_452_R	S	452	SRR15396544	22917	T	G	0,998968	2021-08-02	United States
S_478_K	S	478	SRR15396544	22995	C	A	0,851507	2021-08-02	United States
S_614_G	S	614	SRR15396544	23403	A	G	0,999817	2021-08-02	United States
S_681_R	S	681	SRR15396544	23604	C	G	0,999482	2021-08-02	United States
S_950_N	S	950	SRR15396544	24410	G	A	0,99966	2021-08-02	United States
S_1073_N	S	1073	SRR15396544	24781	G	T	0,995506	2021-08-02	United States
ORF3a_26_L	ORF3a	26	SRR15396544	25469	C	T	0,999511	2021-08-02	United States
M_82_T	M	82	SRR15396544	26767	T	C	0,994984	2021-08-02	United States
ORF7a_82_A	ORF7a	82	SRR15396544	27638	T	C	0,998898	2021-08-02	United States
ORF7a_120_I	ORF7a	120	SRR15396544	27752	C	T	0,999065	2021-08-02	United States
ORF7b_40_I	ORF7b	40	SRR15396544	27874	C	T	0,495497	2021-08-02	United States
ORF8_118_NA	ORF8	118	SRR15396544	28247	A	-GATTTC	0,997421	2021-08-02	United States
N_63_G	N	63	SRR15396544	28461	A	G	0,99964	2021-08-02	United States
N_203_M	N	203	SRR15396544	28881	G	T	0,999265	2021-08-02	United States
N_215_C	N	215	SRR15396544	28916	G	T	0,997082	2021-08-02	United States
N_377_Y	N	377	SRR15396544	29402	G	T	0,99965	2021-08-02	United States
ORF1ab_1306_S	ORF1ab	1306	SRR15396545	4181	G	T	0,998752	2021-08-02	United States
ORF1ab_2046_L	ORF1ab	2046	SRR15396545	6402	C	T	0,573184	2021-08-02	United States
ORF1ab_2125_Y	ORF1ab	2125	SRR15396545	6638	C	T	0,980175	2021-08-02	United States
ORF1ab_2287_S	ORF1ab	2287	SRR15396545	7124	C	T	0,99808	2021-08-02	United States
ORF1ab_2355_S	ORF1ab	2355	SRR15396545	7328	G	T	0,182803	2021-08-02	United States
ORF1ab_2554_V	ORF1ab	2554	SRR15396545	7926	C	T	0,998653	2021-08-02	United States
ORF1ab_2930_L	ORF1ab	2930	SRR15396545	9053	G	T	0,997263	2021-08-02	United States
ORF1ab_3255_I	ORF1ab	3255	SRR15396545	10029	C	T	0,311875	2021-08-02	United States
ORF1ab_3646_A	ORF1ab	3646	SRR15396545	11201	A	G	0,893116	2021-08-02	United States
ORF1ab_183_V	ORF1ab	183	SRR15396545	14014	T	G	0,997056	2021-08-02	United States
ORF1ab_314_L	ORF1ab	314	SRR15396545	14408	C	T	0,254142	2021-08-02	United States
ORF1ab_662_S	ORF1ab	662	SRR15396545	15451	G	A	0,740439	2021-08-02	United States
ORF1ab_1000_L	ORF1ab	1000	SRR15396545	16466	C	T	0,999443	2021-08-02	United States
ORF1ab_1087_Y	ORF1ab	1087	SRR15396545	16726	C	T	0,997074	2021-08-02	United States
ORF1ab_1918_V	ORF1ab	1918	SRR15396545	19220	C	T	0,999112	2021-08-02	United States
S_19_R	S	19	SRR15396545	21618	C	G	0,709161	2021-08-02	United States
S_142_D	S	142	SRR15396545	21987	G	A	1	2021-08-02	United States
S_156_NA	S	156	SRR15396545	22028	G	-AGTTCA	0,997975	2021-08-02	United States
S_452_R	S	452	SRR15396545	22917	T	G	0,999839	2021-08-02	United States
S_478_K	S	478	SRR15396545	22995	C	A	0,731223	2021-08-02	United States
S_614_G	S	614	SRR15396545	23403	A	G	0,999767	2021-08-02	United States
S_681_R	S	681	SRR15396545	23604	C	G	0,999367	2021-08-02	United States
S_950_N	S	950	SRR15396545	24410	G	A	0,999542	2021-08-02	United States
S_1216_T	S	1216	SRR15396545	25209	T	C	0,147268	2021-08-02	United States
ORF3a_26_L	ORF3a	26	SRR15396545	25469	C	T	0,99972	2021-08-02	United States
M_82_T	M	82	SRR15396545	26767	T	C	0,993737	2021-08-02	United States
ORF7a_120_I	ORF7a	120	SRR15396545	27752	C	T	0,999872	2021-08-02	United States
ORF7b_40_I	ORF7b	40	SRR15396545	27874	C	T	0,494816	2021-08-02	United States
ORF8_60_F	ORF8	60	SRR15396545	28073	G	T	0,580425	2021-08-02	United States
ORF8_118_NA	ORF8	118	SRR15396545	28247	A	-GATTTC	0,994279	2021-08-02	United States
N_63_G	N	63	SRR15396545	28461	A	G	0,999641	2021-08-02	United States
N_203_M	N	203	SRR15396545	28881	G	T	0,999713	2021-08-02	United States
N_215_C	N	215	SRR15396545	28916	G	T	0,998684	2021-08-02	United States
N_377_Y	N	377	SRR15396545	29402	G	T	0,999505	2021-08-02	United States
ORF1ab_1306_S	ORF1ab	1306	SRR15396546	4181	G	T	0,999328	2021-08-02	United States
ORF1ab_2046_L	ORF1ab	2046	SRR15396546	6402	C	T	0,580732	2021-08-02	United States
ORF1ab_2287_S	ORF1ab	2287	SRR15396546	7124	C	T	0,999725	2021-08-02	United States
ORF1ab_2355_S	ORF1ab	2355	SRR15396546	7328	G	T	0,0729603	2021-08-02	United States
ORF1ab_2930_L	ORF1ab	2930	SRR15396546	9053	G	T	0,999389	2021-08-02	United States
ORF1ab_3255_I	ORF1ab	3255	SRR15396546	10029	C	T	0,256811	2021-08-02	United States
ORF1ab_3646_A	ORF1ab	3646	SRR15396546	11201	A	G	0,937074	2021-08-02	United States
ORF1ab_314_L	ORF1ab	314	SRR15396546	14408	C	T	0,229751	2021-08-02	United States
ORF1ab_662_S	ORF1ab	662	SRR15396546	15451	G	A	0,739521	2021-08-02	United States
ORF1ab_1000_L	ORF1ab	1000	SRR15396546	16466	C	T	0,999592	2021-08-02	United States
ORF1ab_1257_V	ORF1ab	1257	SRR15396546	17236	A	G	0,9983	2021-08-02	United States
ORF1ab_1918_V	ORF1ab	1918	SRR15396546	19220	C	T	0,999392	2021-08-02	United States
S_19_R	S	19	SRR15396546	21618	C	G	0,727016	2021-08-02	United States
S_142_D	S	142	SRR15396546	21987	G	A	0,999825	2021-08-02	United States
S_156_NA	S	156	SRR15396546	22028	G	-AGTTCA	0,995971	2021-08-02	United States
S_452_R	S	452	SRR15396546	22917	T	G	0,999728	2021-08-02	United States
S_478_K	S	478	SRR15396546	22995	C	A	0,819753	2021-08-02	United States
S_614_G	S	614	SRR15396546	23403	A	G	0,999476	2021-08-02	United States
S_681_R	S	681	SRR15396546	23604	C	G	0,999544	2021-08-02	United States
S_950_N	S	950	SRR15396546	24410	G	A	0,999768	2021-08-02	United States
ORF3a_26_L	ORF3a	26	SRR15396546	25469	C	T	0,999657	2021-08-02	United States
M_82_T	M	82	SRR15396546	26767	T	C	0,995145	2021-08-02	United States
ORF7a_82_A	ORF7a	82	SRR15396546	27638	T	C	0,999734	2021-08-02	United States
ORF7a_120_I	ORF7a	120	SRR15396546	27752	C	T	0,999921	2021-08-02	United States
ORF7b_40_I	ORF7b	40	SRR15396546	27874	C	T	0,587282	2021-08-02	United States
ORF8_118_NA	ORF8	118	SRR15396546	28247	A	-GATTTC	0,997664	2021-08-02	United States
N_63_G	N	63	SRR15396546	28461	A	G	0,999655	2021-08-02	United States
N_203_M	N	203	SRR15396546	28881	G	T	0,999594	2021-08-02	United States
N_215_C	N	215	SRR15396546	28916	G	T	0,999045	2021-08-02	United States
N_377_Y	N	377	SRR15396546	29402	G	T	0,999566	2021-08-02	United States
ORF1ab_1306_S	ORF1ab	1306	SRR15396548	4181	G	T	0,994642	2021-08-02	United States
ORF1ab_2046_L	ORF1ab	2046	SRR15396548	6402	C	T	0,689568	2021-08-02	United States
ORF1ab_2287_S	ORF1ab	2287	SRR15396548	7124	C	T	0,996221	2021-08-02	United States
ORF1ab_2355_S	ORF1ab	2355	SRR15396548	7328	G	T	0,0716826	2021-08-02	United States
ORF1ab_2930_L	ORF1ab	2930	SRR15396548	9053	G	T	0,988812	2021-08-02	United States
ORF1ab_3255_I	ORF1ab	3255	SRR15396548	10029	C	T	0,167536	2021-08-02	United States
ORF1ab_3646_A	ORF1ab	3646	SRR15396548	11201	A	G	0,96837	2021-08-02	United States
ORF1ab_314_L	ORF1ab	314	SRR15396548	14408	C	T	0,335121	2021-08-02	United States
ORF1ab_662_S	ORF1ab	662	SRR15396548	15451	G	A	0,832442	2021-08-02	United States
ORF1ab_1000_L	ORF1ab	1000	SRR15396548	16466	C	T	0,99973	2021-08-02	United States
ORF1ab_1918_V	ORF1ab	1918	SRR15396548	19220	C	T	0,995451	2021-08-02	United States
S_19_R	S	19	SRR15396548	21618	C	G	0,833325	2021-08-02	United States
S_112_L	S	112	SRR15396548	21897	C	T	0,995477	2021-08-02	United States
S_142_D	S	142	SRR15396548	21987	G	A	0,999826	2021-08-02	United States
S_156_NA	S	156	SRR15396548	22028	G	-AGTTCA	0,997095	2021-08-02	United States
S_452_R	S	452	SRR15396548	22917	T	G	0,999394	2021-08-02	United States
S_478_K	S	478	SRR15396548	22995	C	A	0,697793	2021-08-02	United States
S_614_G	S	614	SRR15396548	23403	A	G	0,999705	2021-08-02	United States
S_681_R	S	681	SRR15396548	23604	C	G	0,999563	2021-08-02	United States
S_950_N	S	950	SRR15396548	24410	G	A	0,999805	2021-08-02	United States
ORF3a_26_L	ORF3a	26	SRR15396548	25469	C	T	0,999803	2021-08-02	United States
ORF3a_239_Q	ORF3a	239	SRR15396548	26107	G	C	0,585853	2021-08-02	United States
M_82_T	M	82	SRR15396548	26767	T	C	0,993067	2021-08-02	United States
ORF7a_82_A	ORF7a	82	SRR15396548	27638	T	C	0,99963	2021-08-02	United States
ORF7a_120_I	ORF7a	120	SRR15396548	27752	C	T	0,999857	2021-08-02	United States
ORF7b_40_I	ORF7b	40	SRR15396548	27874	C	T	0,750695	2021-08-02	United States
ORF8_118_NA	ORF8	118	SRR15396548	28247	A	-GATTTC	0,997741	2021-08-02	United States
N_63_G	N	63	SRR15396548	28461	A	G	0,999623	2021-08-02	United States
N_203_M	N	203	SRR15396548	28881	G	T	0,99965	2021-08-02	United States
N_215_C	N	215	SRR15396548	28916	G	T	0,995867	2021-08-02	United States
N_377_Y	N	377	SRR15396548	29402	G	T	0,999678	2021-08-02	United States
ORF1ab_1306_S	ORF1ab	1306	SRR15396550	4181	G	T	0,999614	2021-08-02	United States
ORF1ab_2046_L	ORF1ab	2046	SRR15396550	6402	C	T	0,362914	2021-08-02	United States
ORF1ab_2287_S	ORF1ab	2287	SRR15396550	7124	C	T	0,999489	2021-08-02	United States
ORF1ab_2355_S	ORF1ab	2355	SRR15396550	7328	G	T	0,0922768	2021-08-02	United States
ORF1ab_2930_L	ORF1ab	2930	SRR15396550	9053	G	T	0,998945	2021-08-02	United States
ORF1ab_3255_I	ORF1ab	3255	SRR15396550	10029	C	T	0,280971	2021-08-02	United States
ORF1ab_3476_V	ORF1ab	3476	SRR15396550	10691	A	G	0,997772	2021-08-02	United States
ORF1ab_3646_A	ORF1ab	3646	SRR15396550	11201	A	G	0,910058	2021-08-02	United States
ORF1ab_3936_N	ORF1ab	3936	SRR15396550	12071	G	A	0,539658	2021-08-02	United States
ORF1ab_314_L	ORF1ab	314	SRR15396550	14408	C	T	0,0942018	2021-08-02	United States
ORF1ab_662_S	ORF1ab	662	SRR15396550	15451	G	A	0,623536	2021-08-02	United States
ORF1ab_1000_L	ORF1ab	1000	SRR15396550	16466	C	T	0,999362	2021-08-02	United States
ORF1ab_1572_Y	ORF1ab	1572	SRR15396550	18181	G	T	0,603899	2021-08-02	United States
ORF1ab_1898_F	ORF1ab	1898	SRR15396550	19160	C	T	0,997265	2021-08-02	United States
ORF1ab_1918_V	ORF1ab	1918	SRR15396550	19220	C	T	0,999352	2021-08-02	United States
ORF1ab_2501_I	ORF1ab	2501	SRR15396550	20968	G	A	0,997612	2021-08-02	United States
S_19_R	S	19	SRR15396550	21618	C	G	0,794085	2021-08-02	United States
S_95_I	S	95	SRR15396550	21846	C	T	0,998656	2021-08-02	United States
S_142_D	S	142	SRR15396550	21987	G	A	0,999721	2021-08-02	United States
S_156_NA	S	156	SRR15396550	22028	G	-AGTTCA	0,996234	2021-08-02	United States
S_452_R	S	452	SRR15396550	22917	T	G	0,99896	2021-08-02	United States
S_478_K	S	478	SRR15396550	22995	C	A	0,916902	2021-08-02	United States
S_614_G	S	614	SRR15396550	23403	A	G	0,999548	2021-08-02	United States
S_681_R	S	681	SRR15396550	23604	C	G	0,999475	2021-08-02	United States
S_950_N	S	950	SRR15396550	24410	G	A	0,999604	2021-08-02	United States
ORF3a_26_L	ORF3a	26	SRR15396550	25469	C	T	0,999571	2021-08-02	United States
M_82_T	M	82	SRR15396550	26767	T	C	0,993725	2021-08-02	United States
ORF7a_82_A	ORF7a	82	SRR15396550	27638	T	C	0,999573	2021-08-02	United States
ORF7a_120_I	ORF7a	120	SRR15396550	27752	C	T	0,999536	2021-08-02	United States
ORF7b_40_I	ORF7b	40	SRR15396550	27874	C	T	0,336458	2021-08-02	United States
ORF8_118_NA	ORF8	118	SRR15396550	28247	A	-GATTTC	0,997584	2021-08-02	United States
N_63_G	N	63	SRR15396550	28461	A	G	0,999496	2021-08-02	United States
N_203_M	N	203	SRR15396550	28881	G	T	0,999601	2021-08-02	United States
N_215_C	N	215	SRR15396550	28916	G	T	0,999333	2021-08-02	United States
N_377_Y	N	377	SRR15396550	29402	G	T	0,999627	2021-08-02	United States
ORF1ab_1306_S	ORF1ab	1306	SRR15396551	4181	G	T	0,999621	2021-08-02	United States
ORF1ab_1397_V	ORF1ab	1397	SRR15396551	4455	C	T	0,659833	2021-08-02	United States
ORF1ab_2045_Q	ORF1ab	2045	SRR15396551	6398	A	C	0,672275	2021-08-02	United States
ORF1ab_2046_L	ORF1ab	2046	SRR15396551	6402	C	T	0,627261	2021-08-02	United States
ORF1ab_2287_S	ORF1ab	2287	SRR15396551	7124	C	T	0,999358	2021-08-02	United States
ORF1ab_2355_S	ORF1ab	2355	SRR15396551	7328	G	T	0,10917	2021-08-02	United States
ORF1ab_2855_V	ORF1ab	2855	SRR15396551	8829	C	T	0,643391	2021-08-02	United States
ORF1ab_2930_L	ORF1ab	2930	SRR15396551	9053	G	T	0,998259	2021-08-02	United States
ORF1ab_3255_I	ORF1ab	3255	SRR15396551	10029	C	T	0,212841	2021-08-02	United States
ORF1ab_3603_NA	ORF1ab	3603	SRR15396551	11074	C	+T	0,0580372	2021-08-02	United States
ORF1ab_3606_NA	ORF1ab	3606	SRR15396551	11082	T	-G	0,0694444	2021-08-02	United States
ORF1ab_3606_F	ORF1ab	3606	SRR15396551	11083	G	T	0,550809	2021-08-02	United States
ORF1ab_3646_A	ORF1ab	3646	SRR15396551	11201	A	G	0,9347	2021-08-02	United States
ORF1ab_314_L	ORF1ab	314	SRR15396551	14408	C	T	0,24628	2021-08-02	United States
ORF1ab_662_S	ORF1ab	662	SRR15396551	15451	G	A	0,757245	2021-08-02	United States
ORF1ab_1000_L	ORF1ab	1000	SRR15396551	16466	C	T	0,999626	2021-08-02	United States
ORF1ab_1219_S	ORF1ab	1219	SRR15396551	17122	G	T	0,169721	2021-08-02	United States
ORF1ab_1847_S	ORF1ab	1847	SRR15396551	19006	G	T	0,628247	2021-08-02	United States
ORF1ab_1918_V	ORF1ab	1918	SRR15396551	19220	C	T	0,999364	2021-08-02	United States
S_19_R	S	19	SRR15396551	21618	C	G	0,751006	2021-08-02	United States
S_95_I	S	95	SRR15396551	21846	C	T	0,998811	2021-08-02	United States
S_142_D	S	142	SRR15396551	21987	G	A	1	2021-08-02	United States
S_156_NA	S	156	SRR15396551	22028	G	-AGTTCA	0,996395	2021-08-02	United States
S_452_R	S	452	SRR15396551	22917	T	G	0,999651	2021-08-02	United States
S_478_K	S	478	SRR15396551	22995	C	A	0,781001	2021-08-02	United States
S_614_G	S	614	SRR15396551	23403	A	G	0,999617	2021-08-02	United States
S_681_R	S	681	SRR15396551	23604	C	G	0,999509	2021-08-02	United States
S_950_N	S	950	SRR15396551	24410	G	A	0,999816	2021-08-02	United States
ORF3a_26_L	ORF3a	26	SRR15396551	25469	C	T	0,999646	2021-08-02	United States
M_82_T	M	82	SRR15396551	26767	T	C	0,994955	2021-08-02	United States
ORF7a_82_A	ORF7a	82	SRR15396551	27638	T	C	0,999452	2021-08-02	United States
ORF7a_95_*	ORF7a	95	SRR15396551	27676	G	T	0,269041	2021-08-02	United States
ORF7a_120_I	ORF7a	120	SRR15396551	27752	C	T	0,999921	2021-08-02	United States
ORF7b_40_I	ORF7b	40	SRR15396551	27874	C	T	0,600089	2021-08-02	United States
ORF8_31_F	ORF8	31	SRR15396551	27985	A	T	0,280177	2021-08-02	United States
ORF8_118_NA	ORF8	118	SRR15396551	28247	A	-GATTTC	0,997343	2021-08-02	United States
N_32_C	N	32	SRR15396551	28367	C	T	0,763083	2021-08-02	United States
N_63_G	N	63	SRR15396551	28461	A	G	0,999619	2021-08-02	United States
N_203_M	N	203	SRR15396551	28881	G	T	0,999606	2021-08-02	United States
N_215_C	N	215	SRR15396551	28916	G	T	0,998977	2021-08-02	United States
N_377_Y	N	377	SRR15396551	29402	G	T	0,999366	2021-08-02	United States
ORF1ab_1306_S	ORF1ab	1306	SRR15396552	4181	G	T	0,999395	2021-08-02	United States
ORF1ab_1397_V	ORF1ab	1397	SRR15396552	4455	C	T	0,997847	2021-08-02	United States
ORF1ab_2046_L	ORF1ab	2046	SRR15396552	6402	C	T	0,621013	2021-08-02	United States
ORF1ab_2287_S	ORF1ab	2287	SRR15396552	7124	C	T	0,999044	2021-08-02	United States
ORF1ab_2287_L	ORF1ab	2287	SRR15396552	7125	C	T	0,997964	2021-08-02	United States
ORF1ab_2355_S	ORF1ab	2355	SRR15396552	7328	G	T	0,107179	2021-08-02	United States
ORF1ab_2855_V	ORF1ab	2855	SRR15396552	8829	C	T	0,998246	2021-08-02	United States
ORF1ab_2930_L	ORF1ab	2930	SRR15396552	9053	G	T	0,998608	2021-08-02	United States
ORF1ab_3255_I	ORF1ab	3255	SRR15396552	10029	C	T	0,256363	2021-08-02	United States
ORF1ab_3603_NA	ORF1ab	3603	SRR15396552	11074	C	+T	0,0764049	2021-08-02	United States
ORF1ab_3606_NA	ORF1ab	3606	SRR15396552	11082	T	-G	0,109925	2021-08-02	United States
ORF1ab_3606_F	ORF1ab	3606	SRR15396552	11083	G	T	0,997863	2021-08-02	United States
ORF1ab_3646_A	ORF1ab	3646	SRR15396552	11201	A	G	0,916117	2021-08-02	United States
ORF1ab_314_L	ORF1ab	314	SRR15396552	14408	C	T	0,237221	2021-08-02	United States
ORF1ab_662_S	ORF1ab	662	SRR15396552	15451	G	A	0,739453	2021-08-02	United States
ORF1ab_1000_L	ORF1ab	1000	SRR15396552	16466	C	T	0,999555	2021-08-02	United States
ORF1ab_1847_S	ORF1ab	1847	SRR15396552	19006	G	T	0,997927	2021-08-02	United States
ORF1ab_1918_V	ORF1ab	1918	SRR15396552	19220	C	T	0,999043	2021-08-02	United States
S_19_R	S	19	SRR15396552	21618	C	G	0,743635	2021-08-02	United States
S_95_I	S	95	SRR15396552	21846	C	T	0,999444	2021-08-02	United States
S_142_D	S	142	SRR15396552	21987	G	A	0,999422	2021-08-02	United States
S_156_NA	S	156	SRR15396552	22028	G	-AGTTCA	0,997248	2021-08-02	United States
S_452_R	S	452	SRR15396552	22917	T	G	0,999155	2021-08-02	United States
S_478_K	S	478	SRR15396552	22995	C	A	0,796866	2021-08-02	United States
S_614_G	S	614	SRR15396552	23403	A	G	0,999615	2021-08-02	United States
S_681_R	S	681	SRR15396552	23604	C	G	0,999352	2021-08-02	United States
S_950_N	S	950	SRR15396552	24410	G	A	0,999842	2021-08-02	United States
ORF3a_26_L	ORF3a	26	SRR15396552	25469	C	T	0,999701	2021-08-02	United States
M_82_T	M	82	SRR15396552	26767	T	C	0,994709	2021-08-02	United States
ORF7a_82_A	ORF7a	82	SRR15396552	27638	T	C	0,99929	2021-08-02	United States
ORF7a_120_I	ORF7a	120	SRR15396552	27752	C	T	0,999731	2021-08-02	United States
ORF7b_40_I	ORF7b	40	SRR15396552	27874	C	T	0,57601	2021-08-02	United States
ORF8_118_NA	ORF8	118	SRR15396552	28247	A	-GATTTC	0,9969	2021-08-02	United States
ORF1ab_85_V	ORF1ab	85	SRR15396553	518	A	G	0,212047	2021-08-02	United States
ORF1ab_1306_S	ORF1ab	1306	SRR15396553	4181	G	T	0,998979	2021-08-02	United States
ORF1ab_2046_L	ORF1ab	2046	SRR15396553	6402	C	T	0,252868	2021-08-02	United States
ORF1ab_2125_Y	ORF1ab	2125	SRR15396553	6638	C	T	0,971773	2021-08-02	United States
ORF1ab_2287_S	ORF1ab	2287	SRR15396553	7124	C	T	0,999228	2021-08-02	United States
ORF1ab_2355_S	ORF1ab	2355	SRR15396553	7328	G	T	0,104117	2021-08-02	United States
ORF1ab_2554_V	ORF1ab	2554	SRR15396553	7926	C	T	0,99673	2021-08-02	United States
ORF1ab_2930_L	ORF1ab	2930	SRR15396553	9053	G	T	0,997759	2021-08-02	United States
ORF1ab_3255_I	ORF1ab	3255	SRR15396553	10029	C	T	0,372458	2021-08-02	United States
ORF1ab_3646_A	ORF1ab	3646	SRR15396553	11201	A	G	0,918536	2021-08-02	United States
ORF1ab_183_V	ORF1ab	183	SRR15396553	14014	T	G	0,998159	2021-08-02	United States
ORF1ab_314_L	ORF1ab	314	SRR15396553	14408	C	T	0,0800796	2021-08-02	United States
ORF1ab_662_S	ORF1ab	662	SRR15396553	15451	G	A	0,626526	2021-08-02	United States
ORF1ab_1000_L	ORF1ab	1000	SRR15396553	16466	C	T	0,999513	2021-08-02	United States
ORF1ab_1087_Y	ORF1ab	1087	SRR15396553	16726	C	T	0,997091	2021-08-02	United States
ORF1ab_1918_V	ORF1ab	1918	SRR15396553	19220	C	T	0,999172	2021-08-02	United States
S_19_R	S	19	SRR15396553	21618	C	G	0,76791	2021-08-02	United States
S_142_D	S	142	SRR15396553	21987	G	A	0,998939	2021-08-02	United States
S_156_NA	S	156	SRR15396553	22028	G	-AGTTCA	0,994671	2021-08-02	United States
S_452_R	S	452	SRR15396553	22917	T	G	0,998898	2021-08-02	United States
S_478_K	S	478	SRR15396553	22995	C	A	0,905454	2021-08-02	United States
S_614_G	S	614	SRR15396553	23403	A	G	1	2021-08-02	United States
S_681_R	S	681	SRR15396553	23604	C	G	0,999837	2021-08-02	United States
S_950_N	S	950	SRR15396553	24410	G	A	0,999731	2021-08-02	United States
ORF3a_26_L	ORF3a	26	SRR15396553	25469	C	T	0,999626	2021-08-02	United States
M_82_T	M	82	SRR15396553	26767	T	C	0,99512	2021-08-02	United States
ORF7a_82_A	ORF7a	82	SRR15396553	27638	T	C	0,999689	2021-08-02	United States
ORF7a_120_I	ORF7a	120	SRR15396553	27752	C	T	0,999594	2021-08-02	United States
ORF7b_40_I	ORF7b	40	SRR15396553	27874	C	T	0,227209	2021-08-02	United States
ORF8_60_F	ORF8	60	SRR15396553	28073	G	T	0,69995	2021-08-02	United States
ORF8_118_NA	ORF8	118	SRR15396553	28247	A	-GATTTC	0,991761	2021-08-02	United States
N_63_G	N	63	SRR15396553	28461	A	G	0,999504	2021-08-02	United States
N_119_S	N	119	SRR15396553	28628	G	T	0,99857	2021-08-02	United States
N_203_M	N	203	SRR15396553	28881	G	T	0,999583	2021-08-02	United States
N_215_C	N	215	SRR15396553	28916	G	T	0,999202	2021-08-02	United States
N_377_Y	N	377	SRR15396553	29402	G	T	0,999475	2021-08-02	United States
ORF1ab_355_I	ORF1ab	355	SRR15396554	1329	C	T	0,10412	2021-08-02	United States
ORF1ab_1306_S	ORF1ab	1306	SRR15396554	4181	G	T	0,999461	2021-08-02	United States
ORF1ab_2046_L	ORF1ab	2046	SRR15396554	6402	C	T	0,524934	2021-08-02	United States
ORF1ab_2125_Y	ORF1ab	2125	SRR15396554	6638	C	T	0,986551	2021-08-02	United States
ORF1ab_2287_S	ORF1ab	2287	SRR15396554	7124	C	T	0,999585	2021-08-02	United States
ORF1ab_2355_S	ORF1ab	2355	SRR15396554	7328	G	T	0,0983711	2021-08-02	United States
ORF1ab_2554_V	ORF1ab	2554	SRR15396554	7926	C	T	0,99815	2021-08-02	United States
ORF1ab_2930_L	ORF1ab	2930	SRR15396554	9053	G	T	0,999047	2021-08-02	United States
ORF1ab_3255_I	ORF1ab	3255	SRR15396554	10029	C	T	0,232409	2021-08-02	United States
ORF1ab_3646_A	ORF1ab	3646	SRR15396554	11201	A	G	0,925222	2021-08-02	United States
ORF1ab_183_V	ORF1ab	183	SRR15396554	14014	T	G	0,99863	2021-08-02	United States
ORF1ab_314_L	ORF1ab	314	SRR15396554	14408	C	T	0,167763	2021-08-02	United States
ORF1ab_662_S	ORF1ab	662	SRR15396554	15451	G	A	0,721716	2021-08-02	United States
ORF1ab_1000_L	ORF1ab	1000	SRR15396554	16466	C	T	0,999611	2021-08-02	United States
ORF1ab_1087_Y	ORF1ab	1087	SRR15396554	16726	C	T	0,998147	2021-08-02	United States
ORF1ab_1918_V	ORF1ab	1918	SRR15396554	19220	C	T	0,999528	2021-08-02	United States
S_19_R	S	19	SRR15396554	21618	C	G	0,772236	2021-08-02	United States
S_142_D	S	142	SRR15396554	21987	G	A	0,999741	2021-08-02	United States
S_156_NA	S	156	SRR15396554	22028	G	-AGTTCA	0,996761	2021-08-02	United States
S_452_R	S	452	SRR15396554	22917	T	G	0,999118	2021-08-02	United States
S_478_K	S	478	SRR15396554	22995	C	A	0,82728	2021-08-02	United States
S_614_G	S	614	SRR15396554	23403	A	G	0,999816	2021-08-02	United States
S_681_R	S	681	SRR15396554	23604	C	G	0,999723	2021-08-02	United States
S_950_N	S	950	SRR15396554	24410	G	A	0,999651	2021-08-02	United States
ORF3a_26_L	ORF3a	26	SRR15396554	25469	C	T	0,999601	2021-08-02	United States
ORF3a_256_I	ORF3a	256	SRR15396554	26158	G	A	0,798262	2021-08-02	United States
M_82_T	M	82	SRR15396554	26767	T	C	0,994701	2021-08-02	United States
ORF7a_82_A	ORF7a	82	SRR15396554	27638	T	C	0,999317	2021-08-02	United States
ORF7a_120_I	ORF7a	120	SRR15396554	27752	C	T	0,999791	2021-08-02	United States
ORF7b_40_I	ORF7b	40	SRR15396554	27874	C	T	0,403033	2021-08-02	United States
ORF8_60_F	ORF8	60	SRR15396554	28073	G	T	0,594688	2021-08-02	United States
ORF8_118_NA	ORF8	118	SRR15396554	28247	A	-GATTTC	0,994237	2021-08-02	United States
N_63_G	N	63	SRR15396554	28461	A	G	0,999565	2021-08-02	United States
ORF1ab_1281_T	ORF1ab	1281	SRR15396555	4107	A	C	0,997408	2021-08-02	United States
ORF1ab_1306_S	ORF1ab	1306	SRR15396555	4181	G	T	0,999508	2021-08-02	United States
ORF1ab_2046_L	ORF1ab	2046	SRR15396555	6402	C	T	0,363067	2021-08-02	United States
ORF1ab_2287_S	ORF1ab	2287	SRR15396555	7124	C	T	0,999559	2021-08-02	United States
ORF1ab_2355_S	ORF1ab	2355	SRR15396555	7328	G	T	0,135827	2021-08-02	United States
ORF1ab_2554_V	ORF1ab	2554	SRR15396555	7926	C	T	0,998687	2021-08-02	United States
ORF1ab_2930_L	ORF1ab	2930	SRR15396555	9053	G	T	0,999073	2021-08-02	United States
ORF1ab_3255_I	ORF1ab	3255	SRR15396555	10029	C	T	0,221949	2021-08-02	United States
ORF1ab_3646_A	ORF1ab	3646	SRR15396555	11201	A	G	0,931102	2021-08-02	United States
ORF1ab_183_V	ORF1ab	183	SRR15396555	14014	T	G	0,99907	2021-08-02	United States
ORF1ab_314_L	ORF1ab	314	SRR15396555	14408	C	T	0,107554	2021-08-02	United States
ORF1ab_662_S	ORF1ab	662	SRR15396555	15451	G	A	0,667233	2021-08-02	United States
ORF1ab_1000_L	ORF1ab	1000	SRR15396555	16466	C	T	0,999414	2021-08-02	United States
ORF1ab_1918_V	ORF1ab	1918	SRR15396555	19220	C	T	0,999274	2021-08-02	United States
S_19_R	S	19	SRR15396555	21618	C	G	0,84517	2021-08-02	United States
S_142_D	S	142	SRR15396555	21987	G	A	0,999053	2021-08-02	United States
S_156_NA	S	156	SRR15396555	22028	G	-AGTTCA	0,994784	2021-08-02	United States
S_452_R	S	452	SRR15396555	22917	T	G	0,999193	2021-08-02	United States
S_478_K	S	478	SRR15396555	22995	C	A	0,886267	2021-08-02	United States
S_614_G	S	614	SRR15396555	23403	A	G	0,999673	2021-08-02	United States
S_681_R	S	681	SRR15396555	23604	C	G	0,999415	2021-08-02	United States
S_950_N	S	950	SRR15396555	24410	G	A	0,999753	2021-08-02	United States
ORF3a_26_L	ORF3a	26	SRR15396555	25469	C	T	0,99973	2021-08-02	United States
M_82_T	M	82	SRR15396555	26767	T	C	0,993847	2021-08-02	United States
ORF7a_66_S	ORF7a	66	SRR15396555	27589	G	T	0,999325	2021-08-02	United States
ORF7a_82_A	ORF7a	82	SRR15396555	27638	T	C	0,999602	2021-08-02	United States
ORF7a_120_I	ORF7a	120	SRR15396555	27752	C	T	0,999556	2021-08-02	United States
ORF7b_40_I	ORF7b	40	SRR15396555	27874	C	T	0,432098	2021-08-02	United States
ORF8_118_NA	ORF8	118	SRR15396555	28247	A	-GATTTC	0,996855	2021-08-02	United States
N_63_G	N	63	SRR15396555	28461	A	G	0,999631	2021-08-02	United States
N_203_M	N	203	SRR15396555	28881	G	T	0,999629	2021-08-02	United States
N_215_C	N	215	SRR15396555	28916	G	T	0,999198	2021-08-02	United States
N_377_Y	N	377	SRR15396555	29402	G	T	0,999646	2021-08-02	United States
ORF1ab_1306_S	ORF1ab	1306	SRR15396556	4181	G	T	0,998387	2021-08-02	United States
ORF1ab_2046_L	ORF1ab	2046	SRR15396556	6402	C	T	0,760416	2021-08-02	United States
ORF1ab_2287_S	ORF1ab	2287	SRR15396556	7124	C	T	0,999002	2021-08-02	United States
ORF1ab_2355_S	ORF1ab	2355	SRR15396556	7328	G	T	0,076202	2021-08-02	United States
ORF1ab_2855_V	ORF1ab	2855	SRR15396556	8829	C	T	0,996709	2021-08-02	United States
ORF1ab_2930_L	ORF1ab	2930	SRR15396556	9053	G	T	0,994871	2021-08-02	United States
ORF1ab_3255_I	ORF1ab	3255	SRR15396556	10029	C	T	0,195846	2021-08-02	United States
ORF1ab_3646_A	ORF1ab	3646	SRR15396556	11201	A	G	0,961475	2021-08-02	United States
ORF1ab_4164_I	ORF1ab	4164	SRR15396556	12756	C	T	0,994718	2021-08-02	United States
ORF1ab_314_L	ORF1ab	314	SRR15396556	14408	C	T	0,353866	2021-08-02	United States
ORF1ab_662_S	ORF1ab	662	SRR15396556	15451	G	A	0,814173	2021-08-02	United States
ORF1ab_1000_L	ORF1ab	1000	SRR15396556	16466	C	T	0,999711	2021-08-02	United States
ORF1ab_1847_S	ORF1ab	1847	SRR15396556	19006	G	T	0,996317	2021-08-02	United States
ORF1ab_1918_V	ORF1ab	1918	SRR15396556	19220	C	T	0,998732	2021-08-02	United States
S_19_R	S	19	SRR15396556	21618	C	G	0,815597	2021-08-02	United States
S_95_I	S	95	SRR15396556	21846	C	T	0,99939	2021-08-02	United States
S_142_D	S	142	SRR15396556	21987	G	A	0,999901	2021-08-02	United States
S_156_NA	S	156	SRR15396556	22028	G	-AGTTCA	0,997521	2021-08-02	United States
S_452_R	S	452	SRR15396556	22917	T	G	0,999524	2021-08-02	United States
S_478_K	S	478	SRR15396556	22995	C	A	0,658525	2021-08-02	United States
S_614_G	S	614	SRR15396556	23403	A	G	0,999762	2021-08-02	United States
S_681_R	S	681	SRR15396556	23604	C	G	0,999583	2021-08-02	United States
S_809_S	S	809	SRR15396556	23987	C	T	0,99862	2021-08-02	United States
S_950_N	S	950	SRR15396556	24410	G	A	0,999795	2021-08-02	United States
ORF3a_26_L	ORF3a	26	SRR15396556	25469	C	T	0,999765	2021-08-02	United States
M_82_T	M	82	SRR15396556	26767	T	C	0,994939	2021-08-02	United States
ORF7a_82_A	ORF7a	82	SRR15396556	27638	T	C	0,999369	2021-08-02	United States
ORF7a_120_I	ORF7a	120	SRR15396556	27752	C	T	0,999707	2021-08-02	United States
ORF7b_40_I	ORF7b	40	SRR15396556	27874	C	T	0,747652	2021-08-02	United States
ORF8_118_NA	ORF8	118	SRR15396556	28247	A	-GATTTC	0,997632	2021-08-02	United States
N_63_G	N	63	SRR15396556	28461	A	G	0,999601	2021-08-02	United States
N_203_M	N	203	SRR15396556	28881	G	T	0,999604	2021-08-02	United States
N_215_C	N	215	SRR15396556	28916	G	T	0,997489	2021-08-02	United States
N_377_Y	N	377	SRR15396556	29402	G	T	0,99975	2021-08-02	United States
ORF1ab_340_N	ORF1ab	340	SRR15396557	1284	C	A	0,996018	2021-08-02	United States
ORF1ab_1017_I	ORF1ab	1017	SRR15396557	3315	C	T	0,908849	2021-08-02	United States
ORF1ab_1306_S	ORF1ab	1306	SRR15396557	4181	G	T	0,999487	2021-08-02	United States
ORF1ab_1567_I	ORF1ab	1567	SRR15396557	4965	C	T	0,105068	2021-08-02	United States
ORF1ab_2046_L	ORF1ab	2046	SRR15396557	6402	C	T	0,676705	2021-08-02	United States
ORF1ab_2287_S	ORF1ab	2287	SRR15396557	7124	C	T	0,999283	2021-08-02	United States
ORF1ab_2355_S	ORF1ab	2355	SRR15396557	7328	G	T	0,132966	2021-08-02	United States
ORF1ab_2930_L	ORF1ab	2930	SRR15396557	9053	G	T	0,998838	2021-08-02	United States
ORF1ab_3255_I	ORF1ab	3255	SRR15396557	10029	C	T	0,275871	2021-08-02	United States
ORF1ab_3646_A	ORF1ab	3646	SRR15396557	11201	A	G	0,915123	2021-08-02	United States
ORF1ab_314_L	ORF1ab	314	SRR15396557	14408	C	T	0,195452	2021-08-02	United States
ORF1ab_662_S	ORF1ab	662	SRR15396557	15451	G	A	0,707401	2021-08-02	United States
ORF1ab_1000_L	ORF1ab	1000	SRR15396557	16466	C	T	0,999477	2021-08-02	United States
ORF1ab_1257_V	ORF1ab	1257	SRR15396557	17236	A	G	0,99803	2021-08-02	United States
ORF1ab_1918_V	ORF1ab	1918	SRR15396557	19220	C	T	0,999231	2021-08-02	United States
S_19_R	S	19	SRR15396557	21618	C	G	0,69981	2021-08-02	United States
S_142_D	S	142	SRR15396557	21987	G	A	0,999666	2021-08-02	United States
S_156_NA	S	156	SRR15396557	22028	G	-AGTTCA	0,996889	2021-08-02	United States
S_309_Q	S	309	SRR15396557	22487	G	C	0,995153	2021-08-02	United States
S_452_R	S	452	SRR15396557	22917	T	G	0,999589	2021-08-02	United States
S_478_K	S	478	SRR15396557	22995	C	A	0,764893	2021-08-02	United States
S_614_G	S	614	SRR15396557	23403	A	G	0,999801	2021-08-02	United States
S_681_R	S	681	SRR15396557	23604	C	G	0,999618	2021-08-02	United States
S_950_N	S	950	SRR15396557	24410	G	A	0,999748	2021-08-02	United States
ORF3a_26_L	ORF3a	26	SRR15396557	25469	C	T	0,99973	2021-08-02	United States
M_82_T	M	82	SRR15396557	26767	T	C	0,994311	2021-08-02	United States
ORF7a_82_A	ORF7a	82	SRR15396557	27638	T	C	0,999405	2021-08-02	United States
ORF7a_120_I	ORF7a	120	SRR15396557	27752	C	T	0,999715	2021-08-02	United States
ORF7b_40_I	ORF7b	40	SRR15396557	27874	C	T	0,508502	2021-08-02	United States
ORF8_118_NA	ORF8	118	SRR15396557	28247	A	-GATTTC	0,997298	2021-08-02	United States
N_63_G	N	63	SRR15396557	28461	A	G	0,999332	2021-08-02	United States
N_203_M	N	203	SRR15396557	28881	G	T	0,999524	2021-08-02	United States
N_215_C	N	215	SRR15396557	28916	G	T	0,998849	2021-08-02	United States
N_377_Y	N	377	SRR15396557	29402	G	T	0,999661	2021-08-02	United States
ORF1ab_1306_S	ORF1ab	1306	SRR15396559	4181	G	T	0,999336	2021-08-02	United States
ORF1ab_2046_L	ORF1ab	2046	SRR15396559	6402	C	T	0,421526	2021-08-02	United States
ORF1ab_2287_S	ORF1ab	2287	SRR15396559	7124	C	T	0,999604	2021-08-02	United States
ORF1ab_2355_S	ORF1ab	2355	SRR15396559	7328	G	T	0,104197	2021-08-02	United States
ORF1ab_2930_L	ORF1ab	2930	SRR15396559	9053	G	T	0,998902	2021-08-02	United States
ORF1ab_3255_I	ORF1ab	3255	SRR15396559	10029	C	T	0,284352	2021-08-02	United States
ORF1ab_3646_A	ORF1ab	3646	SRR15396559	11201	A	G	0,922531	2021-08-02	United States
ORF1ab_314_L	ORF1ab	314	SRR15396559	14408	C	T	0,103398	2021-08-02	United States
ORF1ab_662_S	ORF1ab	662	SRR15396559	15451	G	A	0,632017	2021-08-02	United States
ORF1ab_1000_L	ORF1ab	1000	SRR15396559	16466	C	T	0,999665	2021-08-02	United States
ORF1ab_1257_V	ORF1ab	1257	SRR15396559	17236	A	G	0,99845	2021-08-02	United States
ORF1ab_1918_V	ORF1ab	1918	SRR15396559	19220	C	T	0,999479	2021-08-02	United States
S_19_R	S	19	SRR15396559	21618	C	G	0,746934	2021-08-02	United States
S_142_D	S	142	SRR15396559	21987	G	A	0,999757	2021-08-02	United States
S_156_NA	S	156	SRR15396559	22028	G	-AGTTCA	0,997692	2021-08-02	United States
S_452_R	S	452	SRR15396559	22917	T	G	0,999482	2021-08-02	United States
S_478_K	S	478	SRR15396559	22995	C	A	0,895443	2021-08-02	United States
S_614_G	S	614	SRR15396559	23403	A	G	0,999419	2021-08-02	United States
S_681_R	S	681	SRR15396559	23604	C	G	0,999689	2021-08-02	United States
S_791_A	S	791	SRR15396559	23933	A	G	0,997588	2021-08-02	United States
S_950_N	S	950	SRR15396559	24410	G	A	0,999788	2021-08-02	United States
ORF3a_26_L	ORF3a	26	SRR15396559	25469	C	T	0,999833	2021-08-02	United States
ORF3a_104_S	ORF3a	104	SRR15396559	25702	C	T	0,998633	2021-08-02	United States
M_82_T	M	82	SRR15396559	26767	T	C	0,994132	2021-08-02	United States
ORF7a_82_A	ORF7a	82	SRR15396559	27638	T	C	0,999839	2021-08-02	United States
ORF7a_120_I	ORF7a	120	SRR15396559	27752	C	T	0,999633	2021-08-02	United States
ORF7b_38_S	ORF7b	38	SRR15396559	27868	A	G	0,541119	2021-08-02	United States
ORF7b_40_I	ORF7b	40	SRR15396559	27874	C	T	0,541066	2021-08-02	United States
ORF8_118_NA	ORF8	118	SRR15396559	28247	A	-GATTTC	0,997287	2021-08-02	United States
N_63_G	N	63	SRR15396559	28461	A	G	0,999483	2021-08-02	United States
ORF1ab_1127_Y	ORF1ab	1127	SRR15396561	3644	G	T	0,998089	2021-08-02	United States
ORF1ab_1306_S	ORF1ab	1306	SRR15396561	4181	G	T	0,999818	2021-08-02	United States
ORF1ab_2046_L	ORF1ab	2046	SRR15396561	6402	C	T	0,59547	2021-08-02	United States
ORF1ab_2287_S	ORF1ab	2287	SRR15396561	7124	C	T	0,999742	2021-08-02	United States
ORF1ab_2355_S	ORF1ab	2355	SRR15396561	7328	G	T	0,0831762	2021-08-02	United States
ORF1ab_2930_L	ORF1ab	2930	SRR15396561	9053	G	T	0,99904	2021-08-02	United States
ORF1ab_3255_I	ORF1ab	3255	SRR15396561	10029	C	T	0,269223	2021-08-02	United States
ORF1ab_3603_NA	ORF1ab	3603	SRR15396561	11074	C	+T	0,0765244	2021-08-02	United States
ORF1ab_3606_NA	ORF1ab	3606	SRR15396561	11082	T	-G	0,119114	2021-08-02	United States
ORF1ab_3606_F	ORF1ab	3606	SRR15396561	11083	G	T	0,997974	2021-08-02	United States
ORF1ab_3646_A	ORF1ab	3646	SRR15396561	11201	A	G	0,921681	2021-08-02	United States
ORF1ab_3731_V	ORF1ab	3731	SRR15396561	11456	A	G	0,998295	2021-08-02	United States
ORF1ab_314_L	ORF1ab	314	SRR15396561	14408	C	T	0,241737	2021-08-02	United States
ORF1ab_662_S	ORF1ab	662	SRR15396561	15451	G	A	0,762351	2021-08-02	United States
ORF1ab_1000_L	ORF1ab	1000	SRR15396561	16466	C	T	0,999705	2021-08-02	United States
ORF1ab_1550_Y	ORF1ab	1550	SRR15396561	18115	C	T	0,998051	2021-08-02	United States
ORF1ab_1918_V	ORF1ab	1918	SRR15396561	19220	C	T	0,99948	2021-08-02	United States
S_19_R	S	19	SRR15396561	21618	C	G	0,711392	2021-08-02	United States
S_142_D	S	142	SRR15396561	21987	G	A	1	2021-08-02	United States
S_156_NA	S	156	SRR15396561	22028	G	-AGTTCA	0,997495	2021-08-02	United States
S_452_R	S	452	SRR15396561	22917	T	G	0,999328	2021-08-02	United States
S_478_K	S	478	SRR15396561	22995	C	A	0,744991	2021-08-02	United States
S_614_G	S	614	SRR15396561	23403	A	G	0,999835	2021-08-02	United States
S_681_R	S	681	SRR15396561	23604	C	G	0,99921	2021-08-02	United States
S_950_N	S	950	SRR15396561	24410	G	A	0,999866	2021-08-02	United States
ORF3a_26_L	ORF3a	26	SRR15396561	25469	C	T	0,999829	2021-08-02	United States
M_82_T	M	82	SRR15396561	26767	T	C	0,994121	2021-08-02	United States
ORF7a_82_A	ORF7a	82	SRR15396561	27638	T	C	0,99973	2021-08-02	United States
ORF7a_120_I	ORF7a	120	SRR15396561	27752	C	T	0,999623	2021-08-02	United States
ORF7b_40_I	ORF7b	40	SRR15396561	27874	C	T	0,627401	2021-08-02	United States
ORF8_118_NA	ORF8	118	SRR15396561	28247	A	-GATTTC	0,996958	2021-08-02	United States
N_63_G	N	63	SRR15396561	28461	A	G	0,999595	2021-08-02	United States
N_203_M	N	203	SRR15396561	28881	G	T	0,99953	2021-08-02	United States
N_215_C	N	215	SRR15396561	28916	G	T	0,998938	2021-08-02	United States
N_377_Y	N	377	SRR15396561	29402	G	T	0,999589	2021-08-02	United States
ORF1ab_1306_S	ORF1ab	1306	SRR15396562	4181	G	T	0,9991	2021-08-02	United States
ORF1ab_1640_L	ORF1ab	1640	SRR15396562	5184	C	T	0,3699	2021-08-02	United States
ORF1ab_2046_L	ORF1ab	2046	SRR15396562	6402	C	T	0,565795	2021-08-02	United States
ORF1ab_2287_S	ORF1ab	2287	SRR15396562	7124	C	T	0,999254	2021-08-02	United States
ORF1ab_2355_S	ORF1ab	2355	SRR15396562	7328	G	T	0,101521	2021-08-02	United States
ORF1ab_2930_L	ORF1ab	2930	SRR15396562	9053	G	T	0,997718	2021-08-02	United States
ORF1ab_3255_I	ORF1ab	3255	SRR15396562	10029	C	T	0,279384	2021-08-02	United States
ORF1ab_3646_A	ORF1ab	3646	SRR15396562	11201	A	G	0,922297	2021-08-02	United States
ORF1ab_314_L	ORF1ab	314	SRR15396562	14408	C	T	0,204745	2021-08-02	United States
ORF1ab_662_S	ORF1ab	662	SRR15396562	15451	G	A	0,70774	2021-08-02	United States
ORF1ab_1000_L	ORF1ab	1000	SRR15396562	16466	C	T	0,999478	2021-08-02	United States
ORF1ab_1918_V	ORF1ab	1918	SRR15396562	19220	C	T	0,999332	2021-08-02	United States
ORF1ab_2367_N	ORF1ab	2367	SRR15396562	20568	G	T	0,997222	2021-08-02	United States
S_19_R	S	19	SRR15396562	21618	C	G	0,721271	2021-08-02	United States
S_112_L	S	112	SRR15396562	21897	C	T	0,999167	2021-08-02	United States
S_142_D	S	142	SRR15396562	21987	G	A	0,999877	2021-08-02	United States
S_156_NA	S	156	SRR15396562	22028	G	-AGTTCA	0,997795	2021-08-02	United States
S_452_R	S	452	SRR15396562	22917	T	G	0,999243	2021-08-02	United States
S_478_K	S	478	SRR15396562	22995	C	A	0,760613	2021-08-02	United States
S_614_G	S	614	SRR15396562	23403	A	G	0,999802	2021-08-02	United States
S_681_R	S	681	SRR15396562	23604	C	G	0,999748	2021-08-02	United States
S_950_N	S	950	SRR15396562	24410	G	A	0,999467	2021-08-02	United States
S_1251_R	S	1251	SRR15396562	25313	G	A	0,996672	2021-08-02	United States
ORF3a_26_L	ORF3a	26	SRR15396562	25469	C	T	0,999711	2021-08-02	United States
ORF3a_239_Q	ORF3a	239	SRR15396562	26107	G	C	0,712654	2021-08-02	United States
M_82_T	M	82	SRR15396562	26767	T	C	0,994907	2021-08-02	United States
ORF7a_82_A	ORF7a	82	SRR15396562	27638	T	C	0,999314	2021-08-02	United States
ORF7a_120_I	ORF7a	120	SRR15396562	27752	C	T	0,99976	2021-08-02	United States
ORF7b_40_I	ORF7b	40	SRR15396562	27874	C	T	0,559745	2021-08-02	United States
ORF8_118_NA	ORF8	118	SRR15396562	28247	A	-GATTTC	0,997104	2021-08-02	United States
N_63_G	N	63	SRR15396562	28461	A	G	0,999213	2021-08-02	United States
N_203_M	N	203	SRR15396562	28881	G	T	0,999571	2021-08-02	United States
N_215_C	N	215	SRR15396562	28916	G	T	0,999126	2021-08-02	United States
N_377_Y	N	377	SRR15396562	29402	G	T	0,999514	2021-08-02	United States
ORF1ab_1306_S	ORF1ab	1306	SRR15396564	4181	G	T	0,999507	2021-08-02	United States
ORF1ab_2046_L	ORF1ab	2046	SRR15396564	6402	C	T	0,356169	2021-08-02	United States
ORF1ab_2287_S	ORF1ab	2287	SRR15396564	7124	C	T	0,99961	2021-08-02	United States
ORF1ab_2355_S	ORF1ab	2355	SRR15396564	7328	G	T	0,123859	2021-08-02	United States
ORF1ab_2688_F	ORF1ab	2688	SRR15396564	8327	C	T	0,0657459	2021-08-02	United States
ORF1ab_2930_L	ORF1ab	2930	SRR15396564	9053	G	T	0,999261	2021-08-02	United States
ORF1ab_3255_I	ORF1ab	3255	SRR15396564	10029	C	T	0,241666	2021-08-02	United States
ORF1ab_3646_A	ORF1ab	3646	SRR15396564	11201	A	G	0,923036	2021-08-02	United States
ORF1ab_314_L	ORF1ab	314	SRR15396564	14408	C	T	0,140646	2021-08-02	United States
ORF1ab_662_S	ORF1ab	662	SRR15396564	15451	G	A	0,669312	2021-08-02	United States
ORF1ab_1000_L	ORF1ab	1000	SRR15396564	16466	C	T	0,999777	2021-08-02	United States
ORF1ab_1257_V	ORF1ab	1257	SRR15396564	17236	A	G	0,996776	2021-08-02	United States
ORF1ab_1918_V	ORF1ab	1918	SRR15396564	19220	C	T	0,999264	2021-08-02	United States
S_19_R	S	19	SRR15396564	21618	C	G	0,834515	2021-08-02	United States
S_142_D	S	142	SRR15396564	21987	G	A	0,999451	2021-08-02	United States
S_156_NA	S	156	SRR15396564	22028	G	-AGTTCA	0,996333	2021-08-02	United States
S_452_R	S	452	SRR15396564	22917	T	G	0,999449	2021-08-02	United States
S_478_K	S	478	SRR15396564	22995	C	A	0,883164	2021-08-02	United States
S_614_G	S	614	SRR15396564	23403	A	G	1	2021-08-02	United States
S_681_R	S	681	SRR15396564	23604	C	G	0,999732	2021-08-02	United States
S_950_N	S	950	SRR15396564	24410	G	A	0,999698	2021-08-02	United States
ORF3a_26_L	ORF3a	26	SRR15396564	25469	C	T	0,99966	2021-08-02	United States
M_82_T	M	82	SRR15396564	26767	T	C	0,994322	2021-08-02	United States
ORF7a_82_A	ORF7a	82	SRR15396564	27638	T	C	0,999425	2021-08-02	United States
ORF7a_120_I	ORF7a	120	SRR15396564	27752	C	T	0,999732	2021-08-02	United States
ORF7b_40_I	ORF7b	40	SRR15396564	27874	C	T	0,43864	2021-08-02	United States
ORF8_25_Y	ORF8	25	SRR15396564	27967	G	A	0,997522	2021-08-02	United States
ORF8_118_NA	ORF8	118	SRR15396564	28247	A	-GATTTC	0,997192	2021-08-02	United States
N_63_G	N	63	SRR15396564	28461	A	G	0,999573	2021-08-02	United States
N_203_M	N	203	SRR15396564	28881	G	T	0,999487	2021-08-02	United States
N_215_C	N	215	SRR15396564	28916	G	T	0,99932	2021-08-02	United States
N_377_Y	N	377	SRR15396564	29402	G	T	0,999531	2021-08-02	United States
ORF1ab_1306_S	ORF1ab	1306	SRR15396565	4181	G	T	0,999575	2021-08-02	United States
ORF1ab_2046_L	ORF1ab	2046	SRR15396565	6402	C	T	0,544628	2021-08-02	United States
ORF1ab_2287_S	ORF1ab	2287	SRR15396565	7124	C	T	0,999209	2021-08-02	United States
ORF1ab_2355_S	ORF1ab	2355	SRR15396565	7328	G	T	0,118476	2021-08-02	United States
ORF1ab_2930_L	ORF1ab	2930	SRR15396565	9053	G	T	0,998876	2021-08-02	United States
ORF1ab_3255_I	ORF1ab	3255	SRR15396565	10029	C	T	0,303829	2021-08-02	United States
ORF1ab_3646_A	ORF1ab	3646	SRR15396565	11201	A	G	0,897864	2021-08-02	United States
ORF1ab_314_L	ORF1ab	314	SRR15396565	14408	C	T	0,201468	2021-08-02	United States
ORF1ab_662_S	ORF1ab	662	SRR15396565	15451	G	A	0,716427	2021-08-02	United States
ORF1ab_829_I	ORF1ab	829	SRR15396565	15952	C	A	0,997785	2021-08-02	United States
ORF1ab_976_S	ORF1ab	976	SRR15396565	16393	C	T	0,610033	2021-08-02	United States
ORF1ab_1000_L	ORF1ab	1000	SRR15396565	16466	C	T	0,999083	2021-08-02	United States
ORF1ab_1918_V	ORF1ab	1918	SRR15396565	19220	C	T	0,999345	2021-08-02	United States
S_19_R	S	19	SRR15396565	21618	C	G	0,721139	2021-08-02	United States
S_142_D	S	142	SRR15396565	21987	G	A	0,999262	2021-08-02	United States
S_156_NA	S	156	SRR15396565	22028	G	-AGTTCA	0,996325	2021-08-02	United States
S_452_R	S	452	SRR15396565	22917	T	G	0,998522	2021-08-02	United States
S_478_K	S	478	SRR15396565	22995	C	A	0,799362	2021-08-02	United States
S_614_G	S	614	SRR15396565	23403	A	G	0,99984	2021-08-02	United States
S_681_R	S	681	SRR15396565	23604	C	G	0,999272	2021-08-02	United States
S_950_N	S	950	SRR15396565	24410	G	A	0,999703	2021-08-02	United States
ORF3a_26_L	ORF3a	26	SRR15396565	25469	C	T	0,999703	2021-08-02	United States
M_82_T	M	82	SRR15396565	26767	T	C	0,995804	2021-08-02	United States
ORF7a_82_A	ORF7a	82	SRR15396565	27638	T	C	0,999618	2021-08-02	United States
ORF7a_120_I	ORF7a	120	SRR15396565	27752	C	T	0,999731	2021-08-02	United States
ORF7b_40_I	ORF7b	40	SRR15396565	27874	C	T	0,365653	2021-08-02	United States
ORF8_118_NA	ORF8	118	SRR15396565	28247	A	-GATTTC	0,996194	2021-08-02	United States
N_9_L	N	9	SRR15396565	28299	A	T	0,406114	2021-08-02	United States
N_63_G	N	63	SRR15396565	28461	A	G	0,999285	2021-08-02	United States
N_203_M	N	203	SRR15396565	28881	G	T	0,999403	2021-08-02	United States
N_215_C	N	215	SRR15396565	28916	G	T	0,999112	2021-08-02	United States
N_377_Y	N	377	SRR15396565	29402	G	T	0,999507	2021-08-02	United States
ORF10_21_I	ORF10	21	SRR15396565	29620	G	T	0,996688	2021-08-02	United States
ORF1ab_1306_S	ORF1ab	1306	SRR15396566	4181	G	T	0,999454	2021-08-02	United States
ORF1ab_2046_L	ORF1ab	2046	SRR15396566	6402	C	T	0,447094	2021-08-02	United States
ORF1ab_2287_S	ORF1ab	2287	SRR15396566	7124	C	T	0,999556	2021-08-02	United States
ORF1ab_2355_S	ORF1ab	2355	SRR15396566	7328	G	T	0,0997556	2021-08-02	United States
ORF1ab_2930_L	ORF1ab	2930	SRR15396566	9053	G	T	0,999239	2021-08-02	United States
ORF1ab_3255_I	ORF1ab	3255	SRR15396566	10029	C	T	0,200352	2021-08-02	United States
ORF1ab_3646_A	ORF1ab	3646	SRR15396566	11201	A	G	0,945559	2021-08-02	United States
ORF1ab_3731_V	ORF1ab	3731	SRR15396566	11456	A	G	0,997092	2021-08-02	United States
ORF1ab_3829_F	ORF1ab	3829	SRR15396566	11750	C	T	0,444818	2021-08-02	United States
ORF1ab_314_L	ORF1ab	314	SRR15396566	14408	C	T	0,115799	2021-08-02	United States
ORF1ab_662_S	ORF1ab	662	SRR15396566	15451	G	A	0,668371	2021-08-02	United States
ORF1ab_1000_L	ORF1ab	1000	SRR15396566	16466	C	T	0,999692	2021-08-02	United States
ORF1ab_1918_V	ORF1ab	1918	SRR15396566	19220	C	T	0,999625	2021-08-02	United States
ORF1ab_2557_R	ORF1ab	2557	SRR15396566	21137	A	G	0,757273	2021-08-02	United States
S_19_R	S	19	SRR15396566	21618	C	G	0,74196	2021-08-02	United States
S_142_D	S	142	SRR15396566	21987	G	A	0,999627	2021-08-02	United States
S_156_NA	S	156	SRR15396566	22028	G	-AGTTCA	0,997388	2021-08-02	United States
S_452_R	S	452	SRR15396566	22917	T	G	0,999413	2021-08-02	United States
S_478_K	S	478	SRR15396566	22995	C	A	0,885641	2021-08-02	United States
S_614_G	S	614	SRR15396566	23403	A	G	1	2021-08-02	United States
S_681_R	S	681	SRR15396566	23604	C	G	0,999618	2021-08-02	United States
S_950_N	S	950	SRR15396566	24410	G	A	0,999703	2021-08-02	United States
ORF3a_26_L	ORF3a	26	SRR15396566	25469	C	T	0,999625	2021-08-02	United States
ORF3a_112_A	ORF3a	112	SRR15396566	25727	T	C	0,997662	2021-08-02	United States
M_82_T	M	82	SRR15396566	26767	T	C	0,994435	2021-08-02	United States
ORF7a_82_A	ORF7a	82	SRR15396566	27638	T	C	0,99944	2021-08-02	United States
ORF7a_120_I	ORF7a	120	SRR15396566	27752	C	T	0,999534	2021-08-02	United States
ORF7b_40_I	ORF7b	40	SRR15396566	27874	C	T	0,449647	2021-08-02	United States
ORF8_118_NA	ORF8	118	SRR15396566	28247	A	-GATTTC	0,99736	2021-08-02	United States
N_63_G	N	63	SRR15396566	28461	A	G	0,999462	2021-08-02	United States
N_203_M	N	203	SRR15396566	28881	G	T	0,99953	2021-08-02	United States
N_215_C	N	215	SRR15396566	28916	G	T	0,99922	2021-08-02	United States
N_377_Y	N	377	SRR15396566	29402	G	T	0,999491	2021-08-02	United States
ORF1ab_1306_S	ORF1ab	1306	SRR15396567	4181	G	T	0,999583	2021-08-02	United States
ORF1ab_2046_L	ORF1ab	2046	SRR15396567	6402	C	T	0,680489	2021-08-02	United States
ORF1ab_2287_S	ORF1ab	2287	SRR15396567	7124	C	T	0,99971	2021-08-02	United States
ORF1ab_2355_S	ORF1ab	2355	SRR15396567	7328	G	T	0,0613696	2021-08-02	United States
ORF1ab_2930_L	ORF1ab	2930	SRR15396567	9053	G	T	0,998881	2021-08-02	United States
ORF1ab_3255_I	ORF1ab	3255	SRR15396567	10029	C	T	0,207784	2021-08-02	United States
ORF1ab_3646_A	ORF1ab	3646	SRR15396567	11201	A	G	0,96379	2021-08-02	United States
ORF1ab_314_L	ORF1ab	314	SRR15396567	14408	C	T	0,269744	2021-08-02	United States
ORF1ab_662_S	ORF1ab	662	SRR15396567	15451	G	A	0,801634	2021-08-02	United States
ORF1ab_1000_L	ORF1ab	1000	SRR15396567	16466	C	T	0,999606	2021-08-02	United States
ORF1ab_1219_S	ORF1ab	1219	SRR15396567	17122	G	T	0,949892	2021-08-02	United States
ORF1ab_1918_V	ORF1ab	1918	SRR15396567	19220	C	T	0,99958	2021-08-02	United States
S_19_R	S	19	SRR15396567	21618	C	G	0,849668	2021-08-02	United States
S_95_I	S	95	SRR15396567	21846	C	T	0,99837	2021-08-02	United States
S_142_D	S	142	SRR15396567	21987	G	A	0,999807	2021-08-02	United States
S_156_NA	S	156	SRR15396567	22028	G	-AGTTCA	0,996661	2021-08-02	United States
S_452_R	S	452	SRR15396567	22917	T	G	0,999329	2021-08-02	United States
S_478_K	S	478	SRR15396567	22995	C	A	0,702713	2021-08-02	United States
S_614_G	S	614	SRR15396567	23403	A	G	0,999841	2021-08-02	United States
S_681_R	S	681	SRR15396567	23604	C	G	0,999629	2021-08-02	United States
S_950_N	S	950	SRR15396567	24410	G	A	0,999714	2021-08-02	United States
ORF3a_26_L	ORF3a	26	SRR15396567	25469	C	T	0,999775	2021-08-02	United States
M_82_T	M	82	SRR15396567	26767	T	C	0,994675	2021-08-02	United States
ORF7a_82_A	ORF7a	82	SRR15396567	27638	T	C	0,999592	2021-08-02	United States
ORF7a_120_I	ORF7a	120	SRR15396567	27752	C	T	0,999805	2021-08-02	United States
ORF7b_40_I	ORF7b	40	SRR15396567	27874	C	T	0,65643	2021-08-02	United States
ORF8_31_F	ORF8	31	SRR15396567	27985	A	T	0,99586	2021-08-02	United States
ORF8_118_NA	ORF8	118	SRR15396567	28247	A	-GATTTC	0,997215	2021-08-02	United States
N_63_G	N	63	SRR15396567	28461	A	G	0,999618	2021-08-02	United States
N_203_M	N	203	SRR15396567	28881	G	T	0,999673	2021-08-02	United States
N_215_C	N	215	SRR15396567	28916	G	T	0,999258	2021-08-02	United States
N_377_Y	N	377	SRR15396567	29402	G	T	0,999732	2021-08-02	United States
N_415_G	N	415	SRR15396567	29517	A	G	0,208554	2021-08-02	United States
ORF1ab_1306_S	ORF1ab	1306	SRR15396568	4181	G	T	0,999389	2021-08-02	United States
ORF1ab_2046_L	ORF1ab	2046	SRR15396568	6402	C	T	0,507666	2021-08-02	United States
ORF1ab_2287_S	ORF1ab	2287	SRR15396568	7124	C	T	0,999574	2021-08-02	United States
ORF1ab_2355_S	ORF1ab	2355	SRR15396568	7328	G	T	0,150812	2021-08-02	United States
ORF1ab_2930_L	ORF1ab	2930	SRR15396568	9053	G	T	0,999459	2021-08-02	United States
ORF1ab_3255_I	ORF1ab	3255	SRR15396568	10029	C	T	0,277145	2021-08-02	United States
ORF1ab_3580_Y	ORF1ab	3580	SRR15396568	11003	C	T	0,0564475	2021-08-02	United States
ORF1ab_3646_A	ORF1ab	3646	SRR15396568	11201	A	G	0,934831	2021-08-02	United States
ORF1ab_248_F	ORF1ab	248	SRR15396568	14209	G	T	0,0778303	2021-08-02	United States
ORF1ab_314_L	ORF1ab	314	SRR15396568	14408	C	T	0,209673	2021-08-02	United States
ORF1ab_662_S	ORF1ab	662	SRR15396568	15451	G	A	0,727763	2021-08-02	United States
ORF1ab_1000_L	ORF1ab	1000	SRR15396568	16466	C	T	0,999394	2021-08-02	United States
ORF1ab_1257_V	ORF1ab	1257	SRR15396568	17236	A	G	0,998487	2021-08-02	United States
ORF1ab_1918_V	ORF1ab	1918	SRR15396568	19220	C	T	0,999279	2021-08-02	United States
ORF1ab_2557_R	ORF1ab	2557	SRR15396568	21137	A	G	0,0971455	2021-08-02	United States
S_19_R	S	19	SRR15396568	21618	C	G	0,770571	2021-08-02	United States
S_142_D	S	142	SRR15396568	21987	G	A	0,999539	2021-08-02	United States
S_156_NA	S	156	SRR15396568	22028	G	-AGTTCA	0,996312	2021-08-02	United States
S_452_R	S	452	SRR15396568	22917	T	G	0,998096	2021-08-02	United States
S_478_K	S	478	SRR15396568	22995	C	A	0,878181	2021-08-02	United States
S_614_G	S	614	SRR15396568	23403	A	G	1	2021-08-02	United States
S_681_R	S	681	SRR15396568	23604	C	G	0,999637	2021-08-02	United States
S_950_N	S	950	SRR15396568	24410	G	A	0,999844	2021-08-02	United States
ORF3a_26_L	ORF3a	26	SRR15396568	25469	C	T	0,999602	2021-08-02	United States
ORF3a_104_S	ORF3a	104	SRR15396568	25702	C	T	0,998593	2021-08-02	United States
M_82_T	M	82	SRR15396568	26767	T	C	0,994119	2021-08-02	United States
ORF7a_82_A	ORF7a	82	SRR15396568	27638	T	C	0,999253	2021-08-02	United States
ORF7a_120_I	ORF7a	120	SRR15396568	27752	C	T	0,999547	2021-08-02	United States
ORF7b_40_I	ORF7b	40	SRR15396568	27874	C	T	0,517319	2021-08-02	United States
ORF8_118_NA	ORF8	118	SRR15396568	28247	A	-GATTTC	0,99753	2021-08-02	United States
N_63_G	N	63	SRR15396568	28461	A	G	0,999453	2021-08-02	United States
N_203_M	N	203	SRR15396568	28881	G	T	0,999542	2021-08-02	United States
N_208_S	N	208	SRR15396568	28895	G	T	0,996014	2021-08-02	United States
N_215_C	N	215	SRR15396568	28916	G	T	0,998265	2021-08-02	United States
N_377_Y	N	377	SRR15396568	29402	G	T	0,999456	2021-08-02	United States
ORF1ab_1306_S	ORF1ab	1306	SRR15396569	4181	G	T	0,998365	2021-08-02	United States
ORF1ab_2046_L	ORF1ab	2046	SRR15396569	6402	C	T	0,685717	2021-08-02	United States
ORF1ab_2287_S	ORF1ab	2287	SRR15396569	7124	C	T	0,998603	2021-08-02	United States
ORF1ab_2355_S	ORF1ab	2355	SRR15396569	7328	G	T	0,0695131	2021-08-02	United States
ORF1ab_2930_L	ORF1ab	2930	SRR15396569	9053	G	T	0,996485	2021-08-02	United States
ORF1ab_3255_I	ORF1ab	3255	SRR15396569	10029	C	T	0,235137	2021-08-02	United States
ORF1ab_3646_A	ORF1ab	3646	SRR15396569	11201	A	G	0,962149	2021-08-02	United States
ORF1ab_314_L	ORF1ab	314	SRR15396569	14408	C	T	0,277001	2021-08-02	United States
ORF1ab_662_S	ORF1ab	662	SRR15396569	15451	G	A	0,779893	2021-08-02	United States
ORF1ab_1000_L	ORF1ab	1000	SRR15396569	16466	C	T	0,999703	2021-08-02	United States
ORF1ab_1257_V	ORF1ab	1257	SRR15396569	17236	A	G	0,997675	2021-08-02	United States
ORF1ab_1918_V	ORF1ab	1918	SRR15396569	19220	C	T	0,99882	2021-08-02	United States
S_19_R	S	19	SRR15396569	21618	C	G	0,770591	2021-08-02	United States
S_142_D	S	142	SRR15396569	21987	G	A	0,999804	2021-08-02	United States
S_156_NA	S	156	SRR15396569	22028	G	-AGTTCA	0,996811	2021-08-02	United States
S_452_R	S	452	SRR15396569	22917	T	G	0,99918	2021-08-02	United States
S_478_K	S	478	SRR15396569	22995	C	A	0,669171	2021-08-02	United States
S_614_G	S	614	SRR15396569	23403	A	G	0,999853	2021-08-02	United States
S_681_R	S	681	SRR15396569	23604	C	G	0,999661	2021-08-02	United States
S_950_N	S	950	SRR15396569	24410	G	A	0,999835	2021-08-02	United States
ORF3a_26_L	ORF3a	26	SRR15396569	25469	C	T	0,999752	2021-08-02	United States
M_82_T	M	82	SRR15396569	26767	T	C	0,994833	2021-08-02	United States
ORF7a_82_A	ORF7a	82	SRR15396569	27638	T	C	0,999671	2021-08-02	United States
ORF7a_120_I	ORF7a	120	SRR15396569	27752	C	T	0,999783	2021-08-02	United States
ORF7b_40_I	ORF7b	40	SRR15396569	27874	C	T	0,72083	2021-08-02	United States
ORF8_118_NA	ORF8	118	SRR15396569	28247	A	-GATTTC	0,997523	2021-08-02	United States
N_63_G	N	63	SRR15396569	28461	A	G	0,999613	2021-08-02	United States
N_203_M	N	203	SRR15396569	28881	G	T	0,999761	2021-08-02	United States
N_215_C	N	215	SRR15396569	28916	G	T	0,999092	2021-08-02	United States
N_377_Y	N	377	SRR15396569	29402	G	T	0,999678	2021-08-02	United States
ORF1ab_1306_S	ORF1ab	1306	SRR15396570	4181	G	T	0,999516	2021-08-02	United States
ORF1ab_2046_L	ORF1ab	2046	SRR15396570	6402	C	T	0,427144	2021-08-02	United States
ORF1ab_2125_Y	ORF1ab	2125	SRR15396570	6638	C	T	0,985718	2021-08-02	United States
ORF1ab_2287_S	ORF1ab	2287	SRR15396570	7124	C	T	0,999571	2021-08-02	United States
ORF1ab_2355_S	ORF1ab	2355	SRR15396570	7328	G	T	0,129713	2021-08-02	United States
ORF1ab_2554_V	ORF1ab	2554	SRR15396570	7926	C	T	0,998181	2021-08-02	United States
ORF1ab_2930_L	ORF1ab	2930	SRR15396570	9053	G	T	0,998866	2021-08-02	United States
ORF1ab_3255_I	ORF1ab	3255	SRR15396570	10029	C	T	0,270929	2021-08-02	United States
ORF1ab_3646_A	ORF1ab	3646	SRR15396570	11201	A	G	0,945198	2021-08-02	United States
ORF1ab_183_V	ORF1ab	183	SRR15396570	14014	T	G	0,998485	2021-08-02	United States
ORF1ab_314_L	ORF1ab	314	SRR15396570	14408	C	T	0,199517	2021-08-02	United States
ORF1ab_662_S	ORF1ab	662	SRR15396570	15451	G	A	0,718977	2021-08-02	United States
ORF1ab_1000_L	ORF1ab	1000	SRR15396570	16466	C	T	0,999456	2021-08-02	United States
ORF1ab_1087_Y	ORF1ab	1087	SRR15396570	16726	C	T	0,998929	2021-08-02	United States
ORF1ab_1918_V	ORF1ab	1918	SRR15396570	19220	C	T	0,999356	2021-08-02	United States
S_19_R	S	19	SRR15396570	21618	C	G	0,694927	2021-08-02	United States
S_142_D	S	142	SRR15396570	21987	G	A	0,999808	2021-08-02	United States
S_156_NA	S	156	SRR15396570	22028	G	-AGTTCA	0,997121	2021-08-02	United States
S_452_R	S	452	SRR15396570	22917	T	G	0,998736	2021-08-02	United States
S_478_K	S	478	SRR15396570	22995	C	A	0,880996	2021-08-02	United States
S_614_G	S	614	SRR15396570	23403	A	G	0,999837	2021-08-02	United States
S_681_R	S	681	SRR15396570	23604	C	G	0,99936	2021-08-02	United States
S_950_N	S	950	SRR15396570	24410	G	A	0,999838	2021-08-02	United States
ORF3a_26_L	ORF3a	26	SRR15396570	25469	C	T	0,999653	2021-08-02	United States
ORF3a_265_Y	ORF3a	265	SRR15396570	26185	G	T	0,0726122	2021-08-02	United States
M_82_T	M	82	SRR15396570	26767	T	C	0,994107	2021-08-02	United States
M_125_Y	M	125	SRR15396570	26895	C	T	0,29822	2021-08-02	United States
ORF7a_82_A	ORF7a	82	SRR15396570	27638	T	C	0,999818	2021-08-02	United States
ORF7a_120_I	ORF7a	120	SRR15396570	27752	C	T	0,999809	2021-08-02	United States
ORF7b_40_I	ORF7b	40	SRR15396570	27874	C	T	0,381606	2021-08-02	United States
ORF8_60_F	ORF8	60	SRR15396570	28073	G	T	0,532176	2021-08-02	United States
ORF8_118_NA	ORF8	118	SRR15396570	28247	A	-GATTTC	0,995336	2021-08-02	United States
N_63_G	N	63	SRR15396570	28461	A	G	0,999473	2021-08-02	United States
N_203_M	N	203	SRR15396570	28881	G	T	0,999628	2021-08-02	United States
N_215_C	N	215	SRR15396570	28916	G	T	0,998985	2021-08-02	United States
N_377_Y	N	377	SRR15396570	29402	G	T	0,999562	2021-08-02	United States
ORF1ab_1306_S	ORF1ab	1306	SRR15396572	4181	G	T	0,999175	2021-08-02	United States
ORF1ab_1881_I	ORF1ab	1881	SRR15396572	5907	C	T	0,0631633	2021-08-02	United States
ORF1ab_2046_L	ORF1ab	2046	SRR15396572	6402	C	T	0,586165	2021-08-02	United States
ORF1ab_2287_S	ORF1ab	2287	SRR15396572	7124	C	T	0,999355	2021-08-02	United States
ORF1ab_2355_S	ORF1ab	2355	SRR15396572	7328	G	T	0,103994	2021-08-02	United States
ORF1ab_2930_L	ORF1ab	2930	SRR15396572	9053	G	T	0,998301	2021-08-02	United States
ORF1ab_3255_I	ORF1ab	3255	SRR15396572	10029	C	T	0,295351	2021-08-02	United States
ORF1ab_3646_A	ORF1ab	3646	SRR15396572	11201	A	G	0,915658	2021-08-02	United States
ORF1ab_314_L	ORF1ab	314	SRR15396572	14408	C	T	0,242974	2021-08-02	United States
ORF1ab_662_S	ORF1ab	662	SRR15396572	15451	G	A	0,747554	2021-08-02	United States
ORF1ab_1000_L	ORF1ab	1000	SRR15396572	16466	C	T	0,999442	2021-08-02	United States
ORF1ab_1257_V	ORF1ab	1257	SRR15396572	17236	A	G	0,997941	2021-08-02	United States
ORF1ab_1918_V	ORF1ab	1918	SRR15396572	19220	C	T	0,999199	2021-08-02	United States
S_19_R	S	19	SRR15396572	21618	C	G	0,733999	2021-08-02	United States
S_142_D	S	142	SRR15396572	21987	G	A	0,999647	2021-08-02	United States
S_156_NA	S	156	SRR15396572	22028	G	-AGTTCA	0,997007	2021-08-02	United States
S_224_Q	S	224	SRR15396572	22232	G	C	0,998388	2021-08-02	United States
S_452_R	S	452	SRR15396572	22917	T	G	0,999543	2021-08-02	United States
S_478_K	S	478	SRR15396572	22995	C	A	0,791734	2021-08-02	United States
S_614_G	S	614	SRR15396572	23403	A	G	0,999797	2021-08-02	United States
S_681_R	S	681	SRR15396572	23604	C	G	0,999543	2021-08-02	United States
S_936_Y	S	936	SRR15396572	24368	G	T	0,997152	2021-08-02	United States
S_950_N	S	950	SRR15396572	24410	G	A	0,99982	2021-08-02	United States
ORF3a_26_L	ORF3a	26	SRR15396572	25469	C	T	0,999721	2021-08-02	United States
ORF3a_104_S	ORF3a	104	SRR15396572	25702	C	T	0,998085	2021-08-02	United States
M_82_T	M	82	SRR15396572	26767	T	C	0,994721	2021-08-02	United States
ORF7a_82_A	ORF7a	82	SRR15396572	27638	T	C	0,999566	2021-08-02	United States
ORF7a_120_I	ORF7a	120	SRR15396572	27752	C	T	0,999615	2021-08-02	United States
ORF7a_121_*	ORF7a	121	SRR15396572	27754	G	T	0,99645	2021-08-02	United States
ORF7b_40_I	ORF7b	40	SRR15396572	27874	C	T	0,56995	2021-08-02	United States
ORF8_118_NA	ORF8	118	SRR15396572	28247	A	-GATTTC	0,997648	2021-08-02	United States
N_63_G	N	63	SRR15396572	28461	A	G	0,99913	2021-08-02	United States
N_203_M	N	203	SRR15396572	28881	G	T	0,999148	2021-08-02	United States
N_208_S	N	208	SRR15396572	28895	G	T	0,99576	2021-08-02	United States
N_215_C	N	215	SRR15396572	28916	G	T	0,998521	2021-08-02	United States
N_377_Y	N	377	SRR15396572	29402	G	T	0,999543	2021-08-02	United States
ORF1ab_1306_S	ORF1ab	1306	SRR15396575	4181	G	T	0,99945	2021-08-02	United States
ORF1ab_2046_L	ORF1ab	2046	SRR15396575	6402	C	T	0,56932	2021-08-02	United States
ORF1ab_2125_Y	ORF1ab	2125	SRR15396575	6638	C	T	0,990988	2021-08-02	United States
ORF1ab_2287_S	ORF1ab	2287	SRR15396575	7124	C	T	0,999216	2021-08-02	United States
ORF1ab_2355_S	ORF1ab	2355	SRR15396575	7328	G	T	0,105605	2021-08-02	United States
ORF1ab_2554_V	ORF1ab	2554	SRR15396575	7926	C	T	0,998334	2021-08-02	United States
ORF1ab_2930_L	ORF1ab	2930	SRR15396575	9053	G	T	0,999155	2021-08-02	United States
ORF1ab_3255_I	ORF1ab	3255	SRR15396575	10029	C	T	0,301013	2021-08-02	United States
ORF1ab_3646_A	ORF1ab	3646	SRR15396575	11201	A	G	0,936574	2021-08-02	United States
ORF1ab_183_V	ORF1ab	183	SRR15396575	14014	T	G	0,997568	2021-08-02	United States
ORF1ab_314_L	ORF1ab	314	SRR15396575	14408	C	T	0,256396	2021-08-02	United States
ORF1ab_662_S	ORF1ab	662	SRR15396575	15451	G	A	0,759983	2021-08-02	United States
ORF1ab_1000_L	ORF1ab	1000	SRR15396575	16466	C	T	0,999796	2021-08-02	United States
ORF1ab_1087_Y	ORF1ab	1087	SRR15396575	16726	C	T	0,998413	2021-08-02	United States
ORF1ab_1918_V	ORF1ab	1918	SRR15396575	19220	C	T	0,999551	2021-08-02	United States
S_19_R	S	19	SRR15396575	21618	C	G	0,686913	2021-08-02	United States
S_142_D	S	142	SRR15396575	21987	G	A	0,999335	2021-08-02	United States
S_156_NA	S	156	SRR15396575	22028	G	-AGTTCA	0,996673	2021-08-02	United States
S_452_R	S	452	SRR15396575	22917	T	G	0,999364	2021-08-02	United States
S_478_K	S	478	SRR15396575	22995	C	A	0,804611	2021-08-02	United States
S_614_G	S	614	SRR15396575	23403	A	G	0,999901	2021-08-02	United States
S_681_R	S	681	SRR15396575	23604	C	G	0,999838	2021-08-02	United States
S_950_N	S	950	SRR15396575	24410	G	A	0,999812	2021-08-02	United States
ORF3a_26_L	ORF3a	26	SRR15396575	25469	C	T	0,999832	2021-08-02	United States
M_82_T	M	82	SRR15396575	26767	T	C	0,994241	2021-08-02	United States
ORF7a_82_A	ORF7a	82	SRR15396575	27638	T	C	0,99939	2021-08-02	United States
ORF7a_120_I	ORF7a	120	SRR15396575	27752	C	T	0,999854	2021-08-02	United States
ORF7b_40_I	ORF7b	40	SRR15396575	27874	C	T	0,582353	2021-08-02	United States
ORF8_60_F	ORF8	60	SRR15396575	28073	G	T	0,597607	2021-08-02	United States
ORF8_118_NA	ORF8	118	SRR15396575	28247	A	-GATTTC	0,995166	2021-08-02	United States
N_63_G	N	63	SRR15396575	28461	A	G	0,999492	2021-08-02	United States
N_203_M	N	203	SRR15396575	28881	G	T	0,999552	2021-08-02	United States
N_215_C	N	215	SRR15396575	28916	G	T	0,998988	2021-08-02	United States
N_377_Y	N	377	SRR15396575	29402	G	T	0,999756	2021-08-02	United States
ORF1ab_403_I	ORF1ab	403	SRR15396577	1473	C	T	0,997403	2021-08-02	United States
ORF1ab_1306_S	ORF1ab	1306	SRR15396577	4181	G	T	0,999649	2021-08-02	United States
ORF1ab_2046_L	ORF1ab	2046	SRR15396577	6402	C	T	0,525014	2021-08-02	United States
ORF1ab_2287_S	ORF1ab	2287	SRR15396577	7124	C	T	0,999492	2021-08-02	United States
ORF1ab_2355_S	ORF1ab	2355	SRR15396577	7328	G	T	0,122735	2021-08-02	United States
ORF1ab_2930_L	ORF1ab	2930	SRR15396577	9053	G	T	0,999141	2021-08-02	United States
ORF1ab_3255_I	ORF1ab	3255	SRR15396577	10029	C	T	0,174901	2021-08-02	United States
ORF1ab_3646_A	ORF1ab	3646	SRR15396577	11201	A	G	0,934964	2021-08-02	United States
ORF1ab_314_L	ORF1ab	314	SRR15396577	14408	C	T	0,264145	2021-08-02	United States
ORF1ab_662_S	ORF1ab	662	SRR15396577	15451	G	A	0,755767	2021-08-02	United States
ORF1ab_1000_L	ORF1ab	1000	SRR15396577	16466	C	T	0,999576	2021-08-02	United States
ORF1ab_1041_C	ORF1ab	1041	SRR15396577	16588	G	T	0,997831	2021-08-02	United States
ORF1ab_1219_S	ORF1ab	1219	SRR15396577	17122	G	T	0,938582	2021-08-02	United States
ORF1ab_1918_V	ORF1ab	1918	SRR15396577	19220	C	T	0,9993	2021-08-02	United States
S_19_R	S	19	SRR15396577	21618	C	G	0,877317	2021-08-02	United States
S_95_I	S	95	SRR15396577	21846	C	T	0,999057	2021-08-02	United States
S_142_D	S	142	SRR15396577	21987	G	A	0,99967	2021-08-02	United States
S_156_NA	S	156	SRR15396577	22028	G	-AGTTCA	0,996444	2021-08-02	United States
S_452_R	S	452	SRR15396577	22917	T	G	0,999281	2021-08-02	United States
S_478_K	S	478	SRR15396577	22995	C	A	0,850267	2021-08-02	United States
S_614_G	S	614	SRR15396577	23403	A	G	0,999693	2021-08-02	United States
S_681_R	S	681	SRR15396577	23604	C	G	0,999461	2021-08-02	United States
S_950_N	S	950	SRR15396577	24410	G	A	0,999724	2021-08-02	United States
ORF3a_26_L	ORF3a	26	SRR15396577	25469	C	T	0,999666	2021-08-02	United States
M_82_T	M	82	SRR15396577	26767	T	C	0,992521	2021-08-02	United States
ORF7a_82_A	ORF7a	82	SRR15396577	27638	T	C	0,999234	2021-08-02	United States
ORF7a_120_I	ORF7a	120	SRR15396577	27752	C	T	0,999594	2021-08-02	United States
ORF7b_40_I	ORF7b	40	SRR15396577	27874	C	T	0,546625	2021-08-02	United States
ORF8_118_NA	ORF8	118	SRR15396577	28247	A	-GATTTC	0,99711	2021-08-02	United States
N_63_G	N	63	SRR15396577	28461	A	G	0,999592	2021-08-02	United States
N_203_M	N	203	SRR15396577	28881	G	T	0,998613	2021-08-02	United States
N_213_NA	N	213	SRR15396577	28912	T	-GGCG	0,0834428	2021-08-02	United States
N_215_C	N	215	SRR15396577	28916	G	T	0,999005	2021-08-02	United States
ORF1ab_1306_S	ORF1ab	1306	SRR15396580	4181	G	T	0,993219	2021-07-31	United States
ORF1ab_2046_L	ORF1ab	2046	SRR15396580	6402	C	T	0,674511	2021-07-31	United States
ORF1ab_2274_I	ORF1ab	2274	SRR15396580	7086	C	T	0,0877908	2021-07-31	United States
ORF1ab_2287_S	ORF1ab	2287	SRR15396580	7124	C	T	0,994459	2021-07-31	United States
ORF1ab_2355_S	ORF1ab	2355	SRR15396580	7328	G	T	0,199226	2021-07-31	United States
ORF1ab_2930_L	ORF1ab	2930	SRR15396580	9053	G	T	0,988876	2021-07-31	United States
ORF1ab_3255_I	ORF1ab	3255	SRR15396580	10029	C	T	0,175474	2021-07-31	United States
ORF1ab_3646_A	ORF1ab	3646	SRR15396580	11201	A	G	0,937105	2021-07-31	United States
ORF1ab_314_L	ORF1ab	314	SRR15396580	14408	C	T	0,239808	2021-07-31	United States
ORF1ab_662_S	ORF1ab	662	SRR15396580	15451	G	A	0,773843	2021-07-31	United States
ORF1ab_1000_L	ORF1ab	1000	SRR15396580	16466	C	T	0,998605	2021-07-31	United States
ORF1ab_1257_V	ORF1ab	1257	SRR15396580	17236	A	G	0,962793	2021-07-31	United States
ORF1ab_1918_V	ORF1ab	1918	SRR15396580	19220	C	T	0,990797	2021-07-31	United States
S_19_R	S	19	SRR15396580	21618	C	G	0,794881	2021-07-31	United States
S_142_D	S	142	SRR15396580	21987	G	A	0,999439	2021-07-31	United States
S_156_NA	S	156	SRR15396580	22028	G	-AGTTCA	0,997723	2021-07-31	United States
S_452_R	S	452	SRR15396580	22917	T	G	0,998424	2021-07-31	United States
S_478_K	S	478	SRR15396580	22995	C	A	0,736074	2021-07-31	United States
S_614_G	S	614	SRR15396580	23403	A	G	0,999662	2021-07-31	United States
S_681_R	S	681	SRR15396580	23604	C	G	0,999214	2021-07-31	United States
S_950_N	S	950	SRR15396580	24410	G	A	0,999351	2021-07-31	United States
ORF3a_26_L	ORF3a	26	SRR15396580	25469	C	T	0,999406	2021-07-31	United States
M_82_T	M	82	SRR15396580	26767	T	C	0,992373	2021-07-31	United States
ORF7a_82_A	ORF7a	82	SRR15396580	27638	T	C	1	2021-07-31	United States
ORF7a_120_I	ORF7a	120	SRR15396580	27752	C	T	0,999634	2021-07-31	United States
ORF7b_40_I	ORF7b	40	SRR15396580	27874	C	T	0,59691	2021-07-31	United States
ORF8_118_NA	ORF8	118	SRR15396580	28247	A	-GATTTC	0,996311	2021-07-31	United States
N_46_S	N	46	SRR15396580	28409	C	T	0,952983	2021-07-31	United States
N_63_G	N	63	SRR15396580	28461	A	G	0,99915	2021-07-31	United States
N_203_M	N	203	SRR15396580	28881	G	T	0,999223	2021-07-31	United States
N_215_C	N	215	SRR15396580	28916	G	T	0,992621	2021-07-31	United States
N_377_Y	N	377	SRR15396580	29402	G	T	0,999355	2021-07-31	United States
ORF1ab_1306_S	ORF1ab	1306	SRR15396583	4181	G	T	0,984103	2021-08-01	United States
ORF1ab_2046_L	ORF1ab	2046	SRR15396583	6402	C	T	0,497398	2021-08-01	United States
ORF1ab_2287_S	ORF1ab	2287	SRR15396583	7124	C	T	0,989071	2021-08-01	United States
ORF1ab_2355_S	ORF1ab	2355	SRR15396583	7328	G	T	0,162162	2021-08-01	United States
ORF1ab_2930_L	ORF1ab	2930	SRR15396583	9053	G	T	0,958606	2021-08-01	United States
ORF1ab_3255_I	ORF1ab	3255	SRR15396583	10029	C	T	0,206161	2021-08-01	United States
ORF1ab_3646_A	ORF1ab	3646	SRR15396583	11201	A	G	0,947818	2021-08-01	United States
ORF1ab_314_L	ORF1ab	314	SRR15396583	14408	C	T	0,305778	2021-08-01	United States
ORF1ab_662_S	ORF1ab	662	SRR15396583	15451	G	A	0,72651	2021-08-01	United States
ORF1ab_1000_L	ORF1ab	1000	SRR15396583	16466	C	T	0,999868	2021-08-01	United States
ORF1ab_1219_S	ORF1ab	1219	SRR15396583	17122	G	T	0,922257	2021-08-01	United States
ORF1ab_1918_V	ORF1ab	1918	SRR15396583	19220	C	T	0,982711	2021-08-01	United States
S_19_R	S	19	SRR15396583	21618	C	G	0,709191	2021-08-01	United States
S_95_I	S	95	SRR15396583	21846	C	T	0,989848	2021-08-01	United States
S_142_D	S	142	SRR15396583	21987	G	A	1	2021-08-01	United States
S_156_NA	S	156	SRR15396583	22028	G	-AGTTCA	0,996416	2021-08-01	United States
S_452_R	S	452	SRR15396583	22917	T	G	1	2021-08-01	United States
S_478_K	S	478	SRR15396583	22995	C	A	0,819967	2021-08-01	United States
S_614_G	S	614	SRR15396583	23403	A	G	0,998304	2021-08-01	United States
S_681_R	S	681	SRR15396583	23604	C	G	0,999159	2021-08-01	United States
S_950_N	S	950	SRR15396583	24410	G	A	0,999586	2021-08-01	United States
ORF3a_26_L	ORF3a	26	SRR15396583	25469	C	T	1	2021-08-01	United States
M_82_T	M	82	SRR15396583	26767	T	C	0,992295	2021-08-01	United States
M_209_N	M	209	SRR15396583	27147	G	A	0,935085	2021-08-01	United States
ORF7a_82_A	ORF7a	82	SRR15396583	27638	T	C	1	2021-08-01	United States
ORF7a_120_I	ORF7a	120	SRR15396583	27752	C	T	1	2021-08-01	United States
ORF7b_40_I	ORF7b	40	SRR15396583	27874	C	T	0,612922	2021-08-01	United States
ORF8_118_NA	ORF8	118	SRR15396583	28247	A	-GATTTC	0,99693	2021-08-01	United States
N_63_G	N	63	SRR15396583	28461	A	G	0,999802	2021-08-01	United States
N_203_M	N	203	SRR15396583	28881	G	T	0,999519	2021-08-01	United States
N_215_C	N	215	SRR15396583	28916	G	T	0,993829	2021-08-01	United States
N_377_Y	N	377	SRR15396583	29402	G	T	0,999669	2021-08-01	United States
ORF1ab_1640_L	ORF1ab	1640	SRR15396585	5184	C	T	0,883978	2021-08-01	United States
ORF1ab_3209_V	ORF1ab	3209	SRR15396585	9891	C	T	0,981053	2021-08-01	United States
ORF1ab_3718_A	ORF1ab	3718	SRR15396585	11418	T	C	0,97943	2021-08-01	United States
ORF1ab_3750_I	ORF1ab	3750	SRR15396585	11514	C	T	0,957496	2021-08-01	United States
ORF1ab_314_L	ORF1ab	314	SRR15396585	14408	C	T	0,281847	2021-08-01	United States
ORF1ab_662_S	ORF1ab	662	SRR15396585	15451	G	A	0,824347	2021-08-01	United States
ORF1ab_1000_L	ORF1ab	1000	SRR15396585	16466	C	T	0,999687	2021-08-01	United States
ORF1ab_1746_Y	ORF1ab	1746	SRR15396585	18703	G	T	0,956995	2021-08-01	United States
S_19_R	S	19	SRR15396585	21618	C	G	0,982865	2021-08-01	United States
S_142_D	S	142	SRR15396585	21987	G	A	1	2021-08-01	United States
S_156_NA	S	156	SRR15396585	22028	G	-AGTTCA	1	2021-08-01	United States
S_222_V	S	222	SRR15396585	22227	C	T	0,972222	2021-08-01	United States
S_452_R	S	452	SRR15396585	22917	T	G	1	2021-08-01	United States
S_478_K	S	478	SRR15396585	22995	C	A	0,724518	2021-08-01	United States
S_614_G	S	614	SRR15396585	23403	A	G	1	2021-08-01	United States
S_681_R	S	681	SRR15396585	23604	C	G	1	2021-08-01	United States
S_950_N	S	950	SRR15396585	24410	G	A	1	2021-08-01	United States
ORF3a_26_L	ORF3a	26	SRR15396585	25469	C	T	1	2021-08-01	United States
ORF3a_224_C	ORF3a	224	SRR15396585	26062	G	T	0,984187	2021-08-01	United States
M_82_T	M	82	SRR15396585	26767	T	C	0,993763	2021-08-01	United States
M_197_N	M	197	SRR15396585	27112	G	A	0,97186	2021-08-01	United States
ORF7a_82_A	ORF7a	82	SRR15396585	27638	T	C	0,994505	2021-08-01	United States
ORF7a_120_I	ORF7a	120	SRR15396585	27752	C	T	1	2021-08-01	United States
ORF8_39_T	ORF8	39	SRR15396585	28009	T	C	0,974522	2021-08-01	United States
ORF8_118_NA	ORF8	118	SRR15396585	28247	A	-GATTTC	0,998417	2021-08-01	United States
N_63_G	N	63	SRR15396585	28461	A	G	1	2021-08-01	United States
N_203_M	N	203	SRR15396585	28881	G	T	0,999367	2021-08-01	United States
N_377_Y	N	377	SRR15396585	29402	G	T	1	2021-08-01	United States
N_418_H	N	418	SRR15396585	29527	G	T	0,804777	2021-08-01	United States
ORF1ab_1306_S	ORF1ab	1306	SRR15396587	4181	G	T	0,998401	2021-07-30	United States
ORF1ab_2046_L	ORF1ab	2046	SRR15396587	6402	C	T	0,572949	2021-07-30	United States
ORF1ab_2287_S	ORF1ab	2287	SRR15396587	7124	C	T	0,999186	2021-07-30	United States
ORF1ab_2355_S	ORF1ab	2355	SRR15396587	7328	G	T	0,164634	2021-07-30	United States
ORF1ab_2554_V	ORF1ab	2554	SRR15396587	7926	C	T	0,995973	2021-07-30	United States
ORF1ab_2930_L	ORF1ab	2930	SRR15396587	9053	G	T	0,995812	2021-07-30	United States
ORF1ab_3255_I	ORF1ab	3255	SRR15396587	10029	C	T	0,185556	2021-07-30	United States
ORF1ab_3646_A	ORF1ab	3646	SRR15396587	11201	A	G	0,973581	2021-07-30	United States
ORF1ab_183_V	ORF1ab	183	SRR15396587	14014	T	G	0,996797	2021-07-30	United States
ORF1ab_314_L	ORF1ab	314	SRR15396587	14408	C	T	0,25069	2021-07-30	United States
ORF1ab_662_S	ORF1ab	662	SRR15396587	15451	G	A	0,659919	2021-07-30	United States
ORF1ab_1000_L	ORF1ab	1000	SRR15396587	16466	C	T	0,999316	2021-07-30	United States
ORF1ab_1312_V	ORF1ab	1312	SRR15396587	17402	C	T	0,99388	2021-07-30	United States
ORF1ab_1918_V	ORF1ab	1918	SRR15396587	19220	C	T	0,99886	2021-07-30	United States
S_19_R	S	19	SRR15396587	21618	C	G	0,706796	2021-07-30	United States
S_142_D	S	142	SRR15396587	21987	G	A	0,999764	2021-07-30	United States
S_156_NA	S	156	SRR15396587	22028	G	-AGTTCA	0,99642	2021-07-30	United States
S_452_R	S	452	SRR15396587	22917	T	G	0,999558	2021-07-30	United States
S_478_K	S	478	SRR15396587	22995	C	A	0,727375	2021-07-30	United States
S_614_G	S	614	SRR15396587	23403	A	G	0,999636	2021-07-30	United States
S_681_R	S	681	SRR15396587	23604	C	G	0,999181	2021-07-30	United States
S_950_N	S	950	SRR15396587	24410	G	A	0,999821	2021-07-30	United States
ORF3a_26_L	ORF3a	26	SRR15396587	25469	C	T	0,999571	2021-07-30	United States
E_5_I	E	5	SRR15396587	26257	G	A	0,9341	2021-07-30	United States
M_82_T	M	82	SRR15396587	26767	T	C	0,995652	2021-07-30	United States
ORF7a_62_*	ORF7a	62	SRR15396587	27577	C	T	0,998665	2021-07-30	United States
ORF7a_82_A	ORF7a	82	SRR15396587	27638	T	C	0,999458	2021-07-30	United States
ORF7a_120_I	ORF7a	120	SRR15396587	27752	C	T	0,999589	2021-07-30	United States
ORF7b_40_I	ORF7b	40	SRR15396587	27874	C	T	0,692133	2021-07-30	United States
ORF8_118_NA	ORF8	118	SRR15396587	28247	A	-GATTTC	0,997154	2021-07-30	United States
N_63_G	N	63	SRR15396587	28461	A	G	0,999514	2021-07-30	United States
N_203_M	N	203	SRR15396587	28881	G	T	0,999757	2021-07-30	United States
N_215_C	N	215	SRR15396587	28916	G	T	0,999277	2021-07-30	United States
N_377_Y	N	377	SRR15396587	29402	G	T	0,99963	2021-07-30	United States
ORF1ab_1029_G	ORF1ab	1029	SRR15396588	3350	A	G	0,997834	2021-07-30	United States
ORF1ab_1306_S	ORF1ab	1306	SRR15396588	4181	G	T	0,998416	2021-07-30	United States
ORF1ab_2046_L	ORF1ab	2046	SRR15396588	6402	C	T	0,144774	2021-07-30	United States
ORF1ab_2287_S	ORF1ab	2287	SRR15396588	7124	C	T	0,998833	2021-07-30	United States
ORF1ab_2355_S	ORF1ab	2355	SRR15396588	7328	G	T	0,132075	2021-07-30	United States
ORF1ab_2930_L	ORF1ab	2930	SRR15396588	9053	G	T	0,996805	2021-07-30	United States
ORF1ab_3255_I	ORF1ab	3255	SRR15396588	10029	C	T	0,321567	2021-07-30	United States
ORF1ab_3646_A	ORF1ab	3646	SRR15396588	11201	A	G	0,94677	2021-07-30	United States
ORF1ab_4179_K	ORF1ab	4179	SRR15396588	12801	G	A	0,998079	2021-07-30	United States
ORF1ab_314_L	ORF1ab	314	SRR15396588	14408	C	T	0,318157	2021-07-30	United States
ORF1ab_512_C	ORF1ab	512	SRR15396588	15002	A	G	0,846098	2021-07-30	United States
ORF1ab_662_S	ORF1ab	662	SRR15396588	15451	G	A	0,646717	2021-07-30	United States
ORF1ab_1000_L	ORF1ab	1000	SRR15396588	16466	C	T	0,999775	2021-07-30	United States
ORF1ab_1918_V	ORF1ab	1918	SRR15396588	19220	C	T	0,997664	2021-07-30	United States
S_19_R	S	19	SRR15396588	21618	C	G	0,764524	2021-07-30	United States
S_142_D	S	142	SRR15396588	21987	G	A	1	2021-07-30	United States
S_156_NA	S	156	SRR15396588	22028	G	-AGTTCA	0,991142	2021-07-30	United States
S_452_R	S	452	SRR15396588	22917	T	G	0,999285	2021-07-30	United States
S_478_K	S	478	SRR15396588	22995	C	A	0,940351	2021-07-30	United States
S_614_G	S	614	SRR15396588	23403	A	G	0,999785	2021-07-30	United States
S_681_R	S	681	SRR15396588	23604	C	G	0,999495	2021-07-30	United States
S_950_N	S	950	SRR15396588	24410	G	A	0,999668	2021-07-30	United States
ORF3a_26_L	ORF3a	26	SRR15396588	25469	C	T	0,999809	2021-07-30	United States
ORF3a_239_Q	ORF3a	239	SRR15396588	26107	G	C	0,580037	2021-07-30	United States
M_82_T	M	82	SRR15396588	26767	T	C	0,993435	2021-07-30	United States
ORF7a_82_A	ORF7a	82	SRR15396588	27638	T	C	1	2021-07-30	United States
ORF7a_120_I	ORF7a	120	SRR15396588	27752	C	T	0,999261	2021-07-30	United States
ORF7b_40_I	ORF7b	40	SRR15396588	27874	C	T	0,415843	2021-07-30	United States
ORF8_118_NA	ORF8	118	SRR15396588	28247	A	-GATTTC	0,997415	2021-07-30	United States
N_63_G	N	63	SRR15396588	28461	A	G	0,99974	2021-07-30	United States
N_203_M	N	203	SRR15396588	28881	G	T	0,99982	2021-07-30	United States
N_215_C	N	215	SRR15396588	28916	G	T	0,998981	2021-07-30	United States
N_377_Y	N	377	SRR15396588	29402	G	T	0,999679	2021-07-30	United States
ORF1ab_271_L	ORF1ab	271	SRR15396590	1077	C	T	0,992497	2021-07-30	United States
ORF1ab_1306_S	ORF1ab	1306	SRR15396590	4181	G	T	0,998758	2021-07-30	United States
ORF1ab_1754_I	ORF1ab	1754	SRR15396590	5526	C	T	0,0513919	2021-07-30	United States
ORF1ab_2046_L	ORF1ab	2046	SRR15396590	6402	C	T	0,324091	2021-07-30	United States
ORF1ab_2287_S	ORF1ab	2287	SRR15396590	7124	C	T	1	2021-07-30	United States
ORF1ab_2355_S	ORF1ab	2355	SRR15396590	7328	G	T	0,118881	2021-07-30	United States
ORF1ab_2529_V	ORF1ab	2529	SRR15396590	7851	C	T	0,96789	2021-07-30	United States
ORF1ab_2930_L	ORF1ab	2930	SRR15396590	9053	G	T	0,999102	2021-07-30	United States
ORF1ab_3255_I	ORF1ab	3255	SRR15396590	10029	C	T	0,2958	2021-07-30	United States
ORF1ab_3646_A	ORF1ab	3646	SRR15396590	11201	A	G	0,929107	2021-07-30	United States
ORF1ab_314_L	ORF1ab	314	SRR15396590	14408	C	T	0,262381	2021-07-30	United States
ORF1ab_662_S	ORF1ab	662	SRR15396590	15451	G	A	0,657099	2021-07-30	United States
ORF1ab_1000_L	ORF1ab	1000	SRR15396590	16466	C	T	0,999593	2021-07-30	United States
ORF1ab_1918_V	ORF1ab	1918	SRR15396590	19220	C	T	0,997809	2021-07-30	United States
S_19_R	S	19	SRR15396590	21618	C	G	0,67161	2021-07-30	United States
S_142_D	S	142	SRR15396590	21987	G	A	1	2021-07-30	United States
S_156_NA	S	156	SRR15396590	22028	G	-AGTTCA	1	2021-07-30	United States
S_452_R	S	452	SRR15396590	22917	T	G	1	2021-07-30	United States
S_478_K	S	478	SRR15396590	22995	C	A	0,865256	2021-07-30	United States
S_614_G	S	614	SRR15396590	23403	A	G	1	2021-07-30	United States
S_681_R	S	681	SRR15396590	23604	C	G	0,999477	2021-07-30	United States
S_950_N	S	950	SRR15396590	24410	G	A	0,999666	2021-07-30	United States
ORF3a_26_L	ORF3a	26	SRR15396590	25469	C	T	1	2021-07-30	United States
M_82_T	M	82	SRR15396590	26767	T	C	0,9947	2021-07-30	United States
ORF7a_82_A	ORF7a	82	SRR15396590	27638	T	C	1	2021-07-30	United States
ORF7a_120_I	ORF7a	120	SRR15396590	27752	C	T	1	2021-07-30	United States
ORF7b_40_I	ORF7b	40	SRR15396590	27874	C	T	0,56406	2021-07-30	United States
ORF8_118_NA	ORF8	118	SRR15396590	28247	A	-GATTTC	0,997284	2021-07-30	United States
N_63_G	N	63	SRR15396590	28461	A	G	0,999215	2021-07-30	United States
N_203_M	N	203	SRR15396590	28881	G	T	0,999635	2021-07-30	United States
N_215_C	N	215	SRR15396590	28916	G	T	0,997094	2021-07-30	United States
N_377_Y	N	377	SRR15396590	29402	G	T	0,999735	2021-07-30	United States
ORF1ab_1306_S	ORF1ab	1306	SRR15396591	4181	G	T	0,123053	2021-08-01	United States
ORF1ab_1640_L	ORF1ab	1640	SRR15396591	5184	C	T	0,595238	2021-08-01	United States
ORF1ab_2046_L	ORF1ab	2046	SRR15396591	6402	C	T	0,158706	2021-08-01	United States
ORF1ab_2287_S	ORF1ab	2287	SRR15396591	7124	C	T	0,15458	2021-08-01	United States
ORF1ab_3209_V	ORF1ab	3209	SRR15396591	9891	C	T	0,924199	2021-08-01	United States
ORF1ab_3646_A	ORF1ab	3646	SRR15396591	11201	A	G	0,138748	2021-08-01	United States
ORF1ab_3718_A	ORF1ab	3718	SRR15396591	11418	T	C	0,933276	2021-08-01	United States
ORF1ab_3750_I	ORF1ab	3750	SRR15396591	11514	C	T	0,876504	2021-08-01	United States
ORF1ab_314_L	ORF1ab	314	SRR15396591	14408	C	T	0,390673	2021-08-01	United States
ORF1ab_662_S	ORF1ab	662	SRR15396591	15451	G	A	0,728144	2021-08-01	United States
ORF1ab_1000_L	ORF1ab	1000	SRR15396591	16466	C	T	0,99894	2021-08-01	United States
ORF1ab_1257_V	ORF1ab	1257	SRR15396591	17236	A	G	0,0737042	2021-08-01	United States
ORF1ab_1918_V	ORF1ab	1918	SRR15396591	19220	C	T	0,245267	2021-08-01	United States
S_19_R	S	19	SRR15396591	21618	C	G	0,957275	2021-08-01	United States
S_452_R	S	452	SRR15396591	22917	T	G	1	2021-08-01	United States
S_478_K	S	478	SRR15396591	22995	C	A	0,871795	2021-08-01	United States
S_614_G	S	614	SRR15396591	23403	A	G	1	2021-08-01	United States
S_681_R	S	681	SRR15396591	23604	C	G	0,998403	2021-08-01	United States
S_950_N	S	950	SRR15396591	24410	G	A	1	2021-08-01	United States
ORF3a_26_L	ORF3a	26	SRR15396591	25469	C	T	0,999619	2021-08-01	United States
ORF3a_224_C	ORF3a	224	SRR15396591	26062	G	T	0,813848	2021-08-01	United States
M_82_T	M	82	SRR15396591	26767	T	C	1	2021-08-01	United States
M_197_N	M	197	SRR15396591	27112	G	A	0,60469	2021-08-01	United States
ORF7a_82_A	ORF7a	82	SRR15396591	27638	T	C	1	2021-08-01	United States
ORF7a_120_I	ORF7a	120	SRR15396591	27752	C	T	1	2021-08-01	United States
ORF7b_40_I	ORF7b	40	SRR15396591	27874	C	T	0,0994575	2021-08-01	United States
ORF8_118_NA	ORF8	118	SRR15396591	28247	A	-GATTTC	0,994469	2021-08-01	United States
N_3_Y	N	3	SRR15396591	28280	G	T	0,775905	2021-08-01	United States
N_63_G	N	63	SRR15396591	28461	A	G	1	2021-08-01	United States
N_203_M	N	203	SRR15396591	28881	G	T	1	2021-08-01	United States
N_215_C	N	215	SRR15396591	28916	G	T	0,122018	2021-08-01	United States
N_377_Y	N	377	SRR15396591	29402	G	T	0,997169	2021-08-01	United States
ORF1ab_1306_S	ORF1ab	1306	SRR15396593	4181	G	T	0,997644	2021-07-30	United States
ORF1ab_2046_L	ORF1ab	2046	SRR15396593	6402	C	T	0,816667	2021-07-30	United States
ORF1ab_2287_S	ORF1ab	2287	SRR15396593	7124	C	T	0,998513	2021-07-30	United States
ORF1ab_2355_S	ORF1ab	2355	SRR15396593	7328	G	T	0,220809	2021-07-30	United States
ORF1ab_2930_L	ORF1ab	2930	SRR15396593	9053	G	T	0,994679	2021-07-30	United States
ORF1ab_3255_I	ORF1ab	3255	SRR15396593	10029	C	T	0,160099	2021-07-30	United States
ORF1ab_3363_N	ORF1ab	3363	SRR15396593	10354	G	T	0,995888	2021-07-30	United States
ORF1ab_3646_A	ORF1ab	3646	SRR15396593	11201	A	G	0,955807	2021-07-30	United States
ORF1ab_314_L	ORF1ab	314	SRR15396593	14408	C	T	0,368013	2021-07-30	United States
ORF1ab_662_S	ORF1ab	662	SRR15396593	15451	G	A	0,812185	2021-07-30	United States
ORF1ab_1000_L	ORF1ab	1000	SRR15396593	16466	C	T	0,999456	2021-07-30	United States
ORF1ab_1257_V	ORF1ab	1257	SRR15396593	17236	A	G	0,996289	2021-07-30	United States
ORF1ab_1918_V	ORF1ab	1918	SRR15396593	19220	C	T	0,997606	2021-07-30	United States
ORF1ab_2099_I	ORF1ab	2099	SRR15396593	19763	C	T	0,995358	2021-07-30	United States
S_19_R	S	19	SRR15396593	21618	C	G	0,670698	2021-07-30	United States
S_142_D	S	142	SRR15396593	21987	G	A	0,999418	2021-07-30	United States
S_156_NA	S	156	SRR15396593	22028	G	-AGTTCA	0,997954	2021-07-30	United States
S_452_R	S	452	SRR15396593	22917	T	G	0,998353	2021-07-30	United States
S_478_K	S	478	SRR15396593	22995	C	A	0,586506	2021-07-30	United States
S_614_G	S	614	SRR15396593	23403	A	G	0,999284	2021-07-30	United States
S_681_R	S	681	SRR15396593	23604	C	G	0,99977	2021-07-30	United States
S_950_N	S	950	SRR15396593	24410	G	A	0,999653	2021-07-30	United States
ORF3a_26_L	ORF3a	26	SRR15396593	25469	C	T	0,999341	2021-07-30	United States
M_82_T	M	82	SRR15396593	26767	T	C	0,993513	2021-07-30	United States
ORF7a_82_A	ORF7a	82	SRR15396593	27638	T	C	0,999427	2021-07-30	United States
ORF7a_120_I	ORF7a	120	SRR15396593	27752	C	T	0,999607	2021-07-30	United States
ORF7b_40_I	ORF7b	40	SRR15396593	27874	C	T	0,728996	2021-07-30	United States
ORF8_118_NA	ORF8	118	SRR15396593	28247	A	-GATTTC	0,997217	2021-07-30	United States
N_63_G	N	63	SRR15396593	28461	A	G	0,999282	2021-07-30	United States
N_203_M	N	203	SRR15396593	28881	G	T	0,999383	2021-07-30	United States
N_215_C	N	215	SRR15396593	28916	G	T	0,997992	2021-07-30	United States
N_377_Y	N	377	SRR15396593	29402	G	T	0,999277	2021-07-30	United States
ORF1ab_314_K	ORF1ab	314	SRR15396594	1205	C	A	0,973458	2021-08-01	United States
ORF1ab_1071_I	ORF1ab	1071	SRR15396594	3476	G	A	0,779039	2021-08-01	United States
ORF1ab_1306_S	ORF1ab	1306	SRR15396594	4181	G	T	0,991051	2021-08-01	United States
ORF1ab_2046_L	ORF1ab	2046	SRR15396594	6402	C	T	0,549051	2021-08-01	United States
ORF1ab_2287_S	ORF1ab	2287	SRR15396594	7124	C	T	0,990971	2021-08-01	United States
ORF1ab_2930_L	ORF1ab	2930	SRR15396594	9053	G	T	0,968254	2021-08-01	United States
ORF1ab_3255_I	ORF1ab	3255	SRR15396594	10029	C	T	0,22518	2021-08-01	United States
ORF1ab_3646_A	ORF1ab	3646	SRR15396594	11201	A	G	0,943677	2021-08-01	United States
ORF1ab_3674_NA	ORF1ab	3674	SRR15396594	11287	G	-TCTGGTTTT	0,0893855	2021-08-01	United States
ORF1ab_4123_V	ORF1ab	4123	SRR15396594	12633	C	T	0,979087	2021-08-01	United States
ORF1ab_314_L	ORF1ab	314	SRR15396594	14408	C	T	0,219095	2021-08-01	United States
ORF1ab_662_S	ORF1ab	662	SRR15396594	15451	G	A	0,753846	2021-08-01	United States
ORF1ab_1000_L	ORF1ab	1000	SRR15396594	16466	C	T	1	2021-08-01	United States
ORF1ab_1219_S	ORF1ab	1219	SRR15396594	17122	G	T	0,910623	2021-08-01	United States
ORF1ab_1918_V	ORF1ab	1918	SRR15396594	19220	C	T	0,99326	2021-08-01	United States
S_19_R	S	19	SRR15396594	21618	C	G	0,753676	2021-08-01	United States
S_452_R	S	452	SRR15396594	22917	T	G	1	2021-08-01	United States
S_478_K	S	478	SRR15396594	22995	C	A	0,773196	2021-08-01	United States
S_614_G	S	614	SRR15396594	23403	A	G	1	2021-08-01	United States
S_681_R	S	681	SRR15396594	23604	C	G	1	2021-08-01	United States
S_950_N	S	950	SRR15396594	24410	G	A	1	2021-08-01	United States
ORF3a_26_L	ORF3a	26	SRR15396594	25469	C	T	1	2021-08-01	United States
M_82_T	M	82	SRR15396594	26767	T	C	1	2021-08-01	United States
ORF7a_82_A	ORF7a	82	SRR15396594	27638	T	C	1	2021-08-01	United States
ORF7a_120_I	ORF7a	120	SRR15396594	27752	C	T	1	2021-08-01	United States
ORF7b_40_I	ORF7b	40	SRR15396594	27874	C	T	0,639785	2021-08-01	United States
ORF8_31_F	ORF8	31	SRR15396594	27985	A	T	0,891089	2021-08-01	United States
ORF8_118_NA	ORF8	118	SRR15396594	28247	A	-GATTTC	0,997893	2021-08-01	United States
N_63_G	N	63	SRR15396594	28461	A	G	1	2021-08-01	United States
N_203_M	N	203	SRR15396594	28881	G	T	0,9984	2021-08-01	United States
N_215_C	N	215	SRR15396594	28916	G	T	0,985507	2021-08-01	United States
N_377_Y	N	377	SRR15396594	29402	G	T	1	2021-08-01	United States
ORF1ab_1640_L	ORF1ab	1640	SRR15396595	5184	C	T	0,950311	2021-07-31	United States
ORF1ab_2355_S	ORF1ab	2355	SRR15396595	7328	G	T	0,107143	2021-07-31	United States
ORF1ab_3209_V	ORF1ab	3209	SRR15396595	9891	C	T	0,997984	2021-07-31	United States
ORF1ab_3718_A	ORF1ab	3718	SRR15396595	11418	T	C	0,996916	2021-07-31	United States
ORF1ab_3750_I	ORF1ab	3750	SRR15396595	11514	C	T	0,986806	2021-07-31	United States
ORF1ab_4079_I	ORF1ab	4079	SRR15396595	12501	C	T	0,994809	2021-07-31	United States
ORF1ab_314_L	ORF1ab	314	SRR15396595	14408	C	T	0,237209	2021-07-31	United States
ORF1ab_662_S	ORF1ab	662	SRR15396595	15451	G	A	0,74819	2021-07-31	United States
ORF1ab_1000_L	ORF1ab	1000	SRR15396595	16466	C	T	0,999731	2021-07-31	United States
S_19_R	S	19	SRR15396595	21618	C	G	0,733912	2021-07-31	United States
S_142_D	S	142	SRR15396595	21987	G	A	1	2021-07-31	United States
S_156_NA	S	156	SRR15396595	22028	G	-AGTTCA	0,996435	2021-07-31	United States
S_222_V	S	222	SRR15396595	22227	C	T	0,996337	2021-07-31	United States
S_452_R	S	452	SRR15396595	22917	T	G	1	2021-07-31	United States
S_478_K	S	478	SRR15396595	22995	C	A	0,756846	2021-07-31	United States
S_614_G	S	614	SRR15396595	23403	A	G	1	2021-07-31	United States
S_681_R	S	681	SRR15396595	23604	C	G	1	2021-07-31	United States
S_950_N	S	950	SRR15396595	24410	G	A	0,999692	2021-07-31	United States
S_1074_S	S	1074	SRR15396595	24783	A	G	0,99233	2021-07-31	United States
S_1264_L	S	1264	SRR15396595	25352	G	T	0,983733	2021-07-31	United States
ORF3a_26_L	ORF3a	26	SRR15396595	25469	C	T	0,999345	2021-07-31	United States
M_82_T	M	82	SRR15396595	26767	T	C	0,997027	2021-07-31	United States
ORF6_48_N	ORF6	48	SRR15396595	27345	A	T	0,990376	2021-07-31	United States
ORF7a_82_A	ORF7a	82	SRR15396595	27638	T	C	1	2021-07-31	United States
ORF7a_120_I	ORF7a	120	SRR15396595	27752	C	T	1	2021-07-31	United States
ORF8_118_NA	ORF8	118	SRR15396595	28247	A	-GATTTC	0,997823	2021-07-31	United States
N_63_G	N	63	SRR15396595	28461	A	G	0,999511	2021-07-31	United States
N_203_M	N	203	SRR15396595	28881	G	T	0,999562	2021-07-31	United States
N_377_Y	N	377	SRR15396595	29402	G	T	0,999185	2021-07-31	United States
ORF1ab_453_T	ORF1ab	453	SRR15396597	1623	T	C	0,971831	2021-07-31	United States
ORF1ab_1306_S	ORF1ab	1306	SRR15396597	4181	G	T	0,991814	2021-07-31	United States
ORF1ab_2046_L	ORF1ab	2046	SRR15396597	6402	C	T	0,404859	2021-07-31	United States
ORF1ab_2287_S	ORF1ab	2287	SRR15396597	7124	C	T	0,995102	2021-07-31	United States
ORF1ab_2355_S	ORF1ab	2355	SRR15396597	7328	G	T	0,163569	2021-07-31	United States
ORF1ab_2930_L	ORF1ab	2930	SRR15396597	9053	G	T	0,982963	2021-07-31	United States
ORF1ab_3255_I	ORF1ab	3255	SRR15396597	10029	C	T	0,307759	2021-07-31	United States
ORF1ab_3646_A	ORF1ab	3646	SRR15396597	11201	A	G	0,884987	2021-07-31	United States
ORF1ab_314_L	ORF1ab	314	SRR15396597	14408	C	T	0,148615	2021-07-31	United States
ORF1ab_662_S	ORF1ab	662	SRR15396597	15451	G	A	0,625594	2021-07-31	United States
ORF1ab_1000_L	ORF1ab	1000	SRR15396597	16466	C	T	0,999522	2021-07-31	United States
ORF1ab_1257_V	ORF1ab	1257	SRR15396597	17236	A	G	0,974197	2021-07-31	United States
ORF1ab_1918_V	ORF1ab	1918	SRR15396597	19220	C	T	0,989766	2021-07-31	United States
S_19_R	S	19	SRR15396597	21618	C	G	0,621735	2021-07-31	United States
S_142_D	S	142	SRR15396597	21987	G	A	1	2021-07-31	United States
S_156_NA	S	156	SRR15396597	22028	G	-AGTTCA	0,997436	2021-07-31	United States
S_452_R	S	452	SRR15396597	22917	T	G	0,998564	2021-07-31	United States
S_478_K	S	478	SRR15396597	22995	C	A	0,90915	2021-07-31	United States
S_614_G	S	614	SRR15396597	23403	A	G	1	2021-07-31	United States
S_681_R	S	681	SRR15396597	23604	C	G	0,998929	2021-07-31	United States
S_950_N	S	950	SRR15396597	24410	G	A	1	2021-07-31	United States
ORF3a_26_L	ORF3a	26	SRR15396597	25469	C	T	0,997638	2021-07-31	United States
ORF3a_63_T	ORF3a	63	SRR15396597	25580	T	C	0,960976	2021-07-31	United States
M_76_V	M	76	SRR15396597	26748	A	G	0,987433	2021-07-31	United States
M_82_T	M	82	SRR15396597	26767	T	C	0,993808	2021-07-31	United States
ORF7a_82_A	ORF7a	82	SRR15396597	27638	T	C	0,998701	2021-07-31	United States
ORF7a_120_I	ORF7a	120	SRR15396597	27752	C	T	1	2021-07-31	United States
ORF7b_40_I	ORF7b	40	SRR15396597	27874	C	T	0,428439	2021-07-31	United States
ORF8_38_S	ORF8	38	SRR15396597	28005	C	T	0,947439	2021-07-31	United States
ORF8_118_NA	ORF8	118	SRR15396597	28247	A	-GATTTC	0,995955	2021-07-31	United States
N_63_G	N	63	SRR15396597	28461	A	G	0,993329	2021-07-31	United States
N_203_M	N	203	SRR15396597	28881	G	T	0,986003	2021-07-31	United States
N_215_C	N	215	SRR15396597	28916	G	T	0,940994	2021-07-31	United States
N_229_H	N	229	SRR15396597	28960	G	T	0,939406	2021-07-31	United States
N_377_Y	N	377	SRR15396597	29402	G	T	0,998627	2021-07-31	United States
ORF1ab_138_V	ORF1ab	138	SRR15396600	678	C	T	0,546913	2021-07-30	United States
ORF1ab_1306_S	ORF1ab	1306	SRR15396600	4181	G	T	0,999223	2021-07-30	United States
ORF1ab_2046_L	ORF1ab	2046	SRR15396600	6402	C	T	0,388017	2021-07-30	United States
ORF1ab_2125_Y	ORF1ab	2125	SRR15396600	6638	C	T	0,982813	2021-07-30	United States
ORF1ab_2287_S	ORF1ab	2287	SRR15396600	7124	C	T	0,999358	2021-07-30	United States
ORF1ab_2355_S	ORF1ab	2355	SRR15396600	7328	G	T	0,168797	2021-07-30	United States
ORF1ab_2554_V	ORF1ab	2554	SRR15396600	7926	C	T	0,999784	2021-07-30	United States
ORF1ab_2930_L	ORF1ab	2930	SRR15396600	9053	G	T	0,999336	2021-07-30	United States
ORF1ab_3255_I	ORF1ab	3255	SRR15396600	10029	C	T	0,261478	2021-07-30	United States
ORF1ab_3646_A	ORF1ab	3646	SRR15396600	11201	A	G	0,968906	2021-07-30	United States
ORF1ab_183_V	ORF1ab	183	SRR15396600	14014	T	G	0,998814	2021-07-30	United States
ORF1ab_314_L	ORF1ab	314	SRR15396600	14408	C	T	0,214696	2021-07-30	United States
ORF1ab_662_S	ORF1ab	662	SRR15396600	15451	G	A	0,60857	2021-07-30	United States
ORF1ab_1000_L	ORF1ab	1000	SRR15396600	16466	C	T	0,999618	2021-07-30	United States
ORF1ab_1087_Y	ORF1ab	1087	SRR15396600	16726	C	T	0,998778	2021-07-30	United States
ORF1ab_1918_V	ORF1ab	1918	SRR15396600	19220	C	T	0,999231	2021-07-30	United States
S_19_R	S	19	SRR15396600	21618	C	G	0,552409	2021-07-30	United States
S_142_D	S	142	SRR15396600	21987	G	A	1	2021-07-30	United States
S_156_NA	S	156	SRR15396600	22028	G	-AGTTCA	0,996104	2021-07-30	United States
S_452_R	S	452	SRR15396600	22917	T	G	0,999288	2021-07-30	United States
S_478_K	S	478	SRR15396600	22995	C	A	0,804171	2021-07-30	United States
S_614_G	S	614	SRR15396600	23403	A	G	0,999749	2021-07-30	United States
S_681_R	S	681	SRR15396600	23604	C	G	0,999739	2021-07-30	United States
S_950_N	S	950	SRR15396600	24410	G	A	0,999936	2021-07-30	United States
ORF3a_26_L	ORF3a	26	SRR15396600	25469	C	T	0,99981	2021-07-30	United States
M_82_T	M	82	SRR15396600	26767	T	C	0,993169	2021-07-30	United States
ORF7a_82_A	ORF7a	82	SRR15396600	27638	T	C	0,999441	2021-07-30	United States
ORF7a_120_I	ORF7a	120	SRR15396600	27752	C	T	0,999786	2021-07-30	United States
ORF7b_40_I	ORF7b	40	SRR15396600	27874	C	T	0,549414	2021-07-30	United States
ORF8_60_F	ORF8	60	SRR15396600	28073	G	T	0,556002	2021-07-30	United States
ORF8_118_NA	ORF8	118	SRR15396600	28247	A	-GATTTC	0,995994	2021-07-30	United States
N_63_G	N	63	SRR15396600	28461	A	G	0,999797	2021-07-30	United States
N_203_M	N	203	SRR15396600	28881	G	T	0,999531	2021-07-30	United States
N_215_C	N	215	SRR15396600	28916	G	T	0,998708	2021-07-30	United States
N_377_Y	N	377	SRR15396600	29402	G	T	0,99965	2021-07-30	United States
ORF1ab_1228_G	ORF1ab	1228	SRR15396602	3948	A	G	0,998365	2021-07-30	United States
ORF1ab_1306_S	ORF1ab	1306	SRR15396602	4181	G	T	0,999331	2021-07-30	United States
ORF1ab_2046_L	ORF1ab	2046	SRR15396602	6402	C	T	0,19772	2021-07-30	United States
ORF1ab_2287_S	ORF1ab	2287	SRR15396602	7124	C	T	0,999225	2021-07-30	United States
ORF1ab_2355_S	ORF1ab	2355	SRR15396602	7328	G	T	0,152627	2021-07-30	United States
ORF1ab_2930_L	ORF1ab	2930	SRR15396602	9053	G	T	0,997773	2021-07-30	United States
ORF1ab_3255_I	ORF1ab	3255	SRR15396602	10029	C	T	0,29393	2021-07-30	United States
ORF1ab_3497_V	ORF1ab	3497	SRR15396602	10755	C	T	0,364017	2021-07-30	United States
ORF1ab_3646_A	ORF1ab	3646	SRR15396602	11201	A	G	0,953458	2021-07-30	United States
ORF1ab_3766_F	ORF1ab	3766	SRR15396602	11562	G	T	0,967178	2021-07-30	United States
ORF1ab_314_L	ORF1ab	314	SRR15396602	14408	C	T	0,243712	2021-07-30	United States
ORF1ab_662_S	ORF1ab	662	SRR15396602	15451	G	A	0,608658	2021-07-30	United States
ORF1ab_1000_L	ORF1ab	1000	SRR15396602	16466	C	T	0,999527	2021-07-30	United States
ORF1ab_1918_V	ORF1ab	1918	SRR15396602	19220	C	T	0,998698	2021-07-30	United States
S_19_R	S	19	SRR15396602	21618	C	G	0,681671	2021-07-30	United States
S_142_D	S	142	SRR15396602	21987	G	A	0,999362	2021-07-30	United States
S_156_NA	S	156	SRR15396602	22028	G	-AGTTCA	0,996111	2021-07-30	United States
S_452_R	S	452	SRR15396602	22917	T	G	0,999462	2021-07-30	United States
S_478_K	S	478	SRR15396602	22995	C	A	0,913411	2021-07-30	United States
S_614_G	S	614	SRR15396602	23403	A	G	0,999376	2021-07-30	United States
S_681_R	S	681	SRR15396602	23604	C	G	0,999289	2021-07-30	United States
S_950_N	S	950	SRR15396602	24410	G	A	0,999312	2021-07-30	United States
ORF3a_26_L	ORF3a	26	SRR15396602	25469	C	T	0,999339	2021-07-30	United States
ORF3a_239_Q	ORF3a	239	SRR15396602	26107	G	C	0,581146	2021-07-30	United States
M_82_T	M	82	SRR15396602	26767	T	C	0,991629	2021-07-30	United States
ORF7a_82_A	ORF7a	82	SRR15396602	27638	T	C	0,999268	2021-07-30	United States
ORF7a_120_I	ORF7a	120	SRR15396602	27752	C	T	0,999284	2021-07-30	United States
ORF7b_40_I	ORF7b	40	SRR15396602	27874	C	T	0,536769	2021-07-30	United States
ORF8_118_NA	ORF8	118	SRR15396602	28247	A	-GATTTC	0,997316	2021-07-30	United States
N_63_G	N	63	SRR15396602	28461	A	G	0,999375	2021-07-30	United States
N_203_M	N	203	SRR15396602	28881	G	T	0,999423	2021-07-30	United States
N_215_C	N	215	SRR15396602	28916	G	T	0,998731	2021-07-30	United States
N_377_Y	N	377	SRR15396602	29402	G	T	0,999546	2021-07-30	United States
ORF1ab_1306_S	ORF1ab	1306	SRR15396603	4181	G	T	0,992859	2021-07-31	United States
ORF1ab_2046_L	ORF1ab	2046	SRR15396603	6402	C	T	0,639607	2021-07-31	United States
ORF1ab_2287_S	ORF1ab	2287	SRR15396603	7124	C	T	0,99239	2021-07-31	United States
ORF1ab_2355_S	ORF1ab	2355	SRR15396603	7328	G	T	0,182716	2021-07-31	United States
ORF1ab_2930_L	ORF1ab	2930	SRR15396603	9053	G	T	0,977059	2021-07-31	United States
ORF1ab_3255_I	ORF1ab	3255	SRR15396603	10029	C	T	0,153557	2021-07-31	United States
ORF1ab_3646_A	ORF1ab	3646	SRR15396603	11201	A	G	0,94249	2021-07-31	United States
ORF1ab_314_L	ORF1ab	314	SRR15396603	14408	C	T	0,248721	2021-07-31	United States
ORF1ab_662_S	ORF1ab	662	SRR15396603	15451	G	A	0,786187	2021-07-31	United States
ORF1ab_1000_L	ORF1ab	1000	SRR15396603	16466	C	T	0,99933	2021-07-31	United States
ORF1ab_1219_S	ORF1ab	1219	SRR15396603	17122	G	T	0,899986	2021-07-31	United States
ORF1ab_1918_V	ORF1ab	1918	SRR15396603	19220	C	T	0,990638	2021-07-31	United States
S_19_R	S	19	SRR15396603	21618	C	G	0,804358	2021-07-31	United States
S_95_I	S	95	SRR15396603	21846	C	T	0,992248	2021-07-31	United States
S_142_D	S	142	SRR15396603	21987	G	A	0,998291	2021-07-31	United States
S_156_NA	S	156	SRR15396603	22028	G	-AGTTCA	0,996555	2021-07-31	United States
S_452_R	S	452	SRR15396603	22917	T	G	1	2021-07-31	United States
S_478_K	S	478	SRR15396603	22995	C	A	0,792842	2021-07-31	United States
S_614_G	S	614	SRR15396603	23403	A	G	1	2021-07-31	United States
S_681_R	S	681	SRR15396603	23604	C	G	0,998306	2021-07-31	United States
S_950_N	S	950	SRR15396603	24410	G	A	0,999302	2021-07-31	United States
ORF3a_26_L	ORF3a	26	SRR15396603	25469	C	T	0,997147	2021-07-31	United States
M_82_T	M	82	SRR15396603	26767	T	C	0,98812	2021-07-31	United States
ORF7a_82_A	ORF7a	82	SRR15396603	27638	T	C	0,990741	2021-07-31	United States
ORF7a_120_I	ORF7a	120	SRR15396603	27752	C	T	0,999087	2021-07-31	United States
ORF7b_40_I	ORF7b	40	SRR15396603	27874	C	T	0,514811	2021-07-31	United States
ORF8_31_F	ORF8	31	SRR15396603	27985	A	T	0,917535	2021-07-31	United States
ORF8_118_NA	ORF8	118	SRR15396603	28247	A	-GATTTC	0,995673	2021-07-31	United States
N_63_G	N	63	SRR15396603	28461	A	G	0,999036	2021-07-31	United States
N_203_M	N	203	SRR15396603	28881	G	T	0,998723	2021-07-31	United States
N_215_C	N	215	SRR15396603	28916	G	T	0,989013	2021-07-31	United States
N_377_Y	N	377	SRR15396603	29402	G	T	0,99855	2021-07-31	United States
ORF1ab_1306_S	ORF1ab	1306	SRR15396604	4181	G	T	0,997581	2021-07-30	United States
ORF1ab_2046_L	ORF1ab	2046	SRR15396604	6402	C	T	0,0520745	2021-07-30	United States
ORF1ab_2287_S	ORF1ab	2287	SRR15396604	7124	C	T	0,98913	2021-07-30	United States
ORF1ab_2355_S	ORF1ab	2355	SRR15396604	7328	G	T	0,138614	2021-07-30	United States
ORF1ab_2855_V	ORF1ab	2855	SRR15396604	8829	C	T	0,983108	2021-07-30	United States
ORF1ab_2930_L	ORF1ab	2930	SRR15396604	9053	G	T	0,982036	2021-07-30	United States
ORF1ab_3255_I	ORF1ab	3255	SRR15396604	10029	C	T	0,28951	2021-07-30	United States
ORF1ab_3603_NA	ORF1ab	3603	SRR15396604	11074	C	+T	0,0749501	2021-07-30	United States
ORF1ab_3606_NA	ORF1ab	3606	SRR15396604	11082	T	-G	0,111175	2021-07-30	United States
ORF1ab_3606_F	ORF1ab	3606	SRR15396604	11083	G	T	0,929023	2021-07-30	United States
ORF1ab_3646_A	ORF1ab	3646	SRR15396604	11201	A	G	0,904247	2021-07-30	United States
ORF1ab_3725_T	ORF1ab	3725	SRR15396604	11439	A	C	0,982226	2021-07-30	United States
ORF1ab_314_L	ORF1ab	314	SRR15396604	14408	C	T	0,46327	2021-07-30	United States
ORF1ab_662_S	ORF1ab	662	SRR15396604	15451	G	A	0,773285	2021-07-30	United States
ORF1ab_1000_L	ORF1ab	1000	SRR15396604	16466	C	T	0,999346	2021-07-30	United States
ORF1ab_1847_S	ORF1ab	1847	SRR15396604	19006	G	T	0,976757	2021-07-30	United States
ORF1ab_1918_V	ORF1ab	1918	SRR15396604	19220	C	T	0,984639	2021-07-30	United States
S_19_R	S	19	SRR15396604	21618	C	G	0,74791	2021-07-30	United States
S_142_D	S	142	SRR15396604	21987	G	A	1	2021-07-30	United States
S_156_NA	S	156	SRR15396604	22028	G	-AGTTCA	0,991453	2021-07-30	United States
S_452_R	S	452	SRR15396604	22917	T	G	0,998783	2021-07-30	United States
S_478_K	S	478	SRR15396604	22995	C	A	0,959538	2021-07-30	United States
S_614_G	S	614	SRR15396604	23403	A	G	1	2021-07-30	United States
S_681_R	S	681	SRR15396604	23604	C	G	0,999544	2021-07-30	United States
S_950_N	S	950	SRR15396604	24410	G	A	1	2021-07-30	United States
ORF3a_26_L	ORF3a	26	SRR15396604	25469	C	T	0,999549	2021-07-30	United States
M_82_T	M	82	SRR15396604	26767	T	C	0,993952	2021-07-30	United States
M_210_R	M	210	SRR15396604	27151	A	G	0,919031	2021-07-30	United States
ORF7a_82_A	ORF7a	82	SRR15396604	27638	T	C	1	2021-07-30	United States
ORF7a_120_I	ORF7a	120	SRR15396604	27752	C	T	1	2021-07-30	United States
ORF7b_40_I	ORF7b	40	SRR15396604	27874	C	T	0,349515	2021-07-30	United States
ORF8_118_NA	ORF8	118	SRR15396604	28247	A	-GATTTC	0,995421	2021-07-30	United States
N_63_G	N	63	SRR15396604	28461	A	G	1	2021-07-30	United States
N_203_M	N	203	SRR15396604	28881	G	T	0,999179	2021-07-30	United States
N_215_C	N	215	SRR15396604	28916	G	T	0,994824	2021-07-30	United States
N_377_Y	N	377	SRR15396604	29402	G	T	0,998442	2021-07-30	United States
ORF1ab_1306_S	ORF1ab	1306	SRR15396606	4181	G	T	0,997459	2021-07-31	United States
ORF1ab_2046_S	ORF1ab	2046	SRR15396606	6401	C	T	0,733508	2021-07-31	United States
ORF1ab_2046_L	ORF1ab	2046	SRR15396606	6402	C	T	0,782958	2021-07-31	United States
ORF1ab_2214_L	ORF1ab	2214	SRR15396606	6906	C	T	0,0589528	2021-07-31	United States
ORF1ab_2287_S	ORF1ab	2287	SRR15396606	7124	C	T	0,998936	2021-07-31	United States
ORF1ab_2355_S	ORF1ab	2355	SRR15396606	7328	G	T	0,173759	2021-07-31	United States
ORF1ab_2554_V	ORF1ab	2554	SRR15396606	7926	C	T	0,93561	2021-07-31	United States
ORF1ab_2930_L	ORF1ab	2930	SRR15396606	9053	G	T	0,994757	2021-07-31	United States
ORF1ab_2972_F	ORF1ab	2972	SRR15396606	9180	C	T	0,938931	2021-07-31	United States
ORF1ab_3255_I	ORF1ab	3255	SRR15396606	10029	C	T	0,162611	2021-07-31	United States
ORF1ab_3646_A	ORF1ab	3646	SRR15396606	11201	A	G	0,936008	2021-07-31	United States
ORF1ab_4355_I	ORF1ab	4355	SRR15396606	13329	C	T	0,942464	2021-07-31	United States
ORF1ab_183_V	ORF1ab	183	SRR15396606	14014	T	G	0,939024	2021-07-31	United States
ORF1ab_314_L	ORF1ab	314	SRR15396606	14408	C	T	0,328189	2021-07-31	United States
ORF1ab_662_S	ORF1ab	662	SRR15396606	15451	G	A	0,79604	2021-07-31	United States
ORF1ab_1000_L	ORF1ab	1000	SRR15396606	16466	C	T	0,999207	2021-07-31	United States
ORF1ab_1918_V	ORF1ab	1918	SRR15396606	19220	C	T	0,997664	2021-07-31	United States
S_19_R	S	19	SRR15396606	21618	C	G	0,793412	2021-07-31	United States
S_95_I	S	95	SRR15396606	21846	C	T	0,114286	2021-07-31	United States
S_142_D	S	142	SRR15396606	21987	G	A	1	2021-07-31	United States
S_156_NA	S	156	SRR15396606	22028	G	-AGTTCA	0,999102	2021-07-31	United States
S_452_R	S	452	SRR15396606	22917	T	G	0,999033	2021-07-31	United States
S_478_K	S	478	SRR15396606	22995	C	A	0,694297	2021-07-31	United States
S_614_G	S	614	SRR15396606	23403	A	G	0,998886	2021-07-31	United States
S_681_R	S	681	SRR15396606	23604	C	G	1	2021-07-31	United States
S_939_F	S	939	SRR15396606	24378	C	T	0,411899	2021-07-31	United States
S_950_N	S	950	SRR15396606	24410	G	A	0,998073	2021-07-31	United States
ORF3a_26_L	ORF3a	26	SRR15396606	25469	C	T	0,99973	2021-07-31	United States
ORF3a_94_F	ORF3a	94	SRR15396606	25672	C	T	0,064456	2021-07-31	United States
M_82_T	M	82	SRR15396606	26767	T	C	0,99544	2021-07-31	United States
ORF7a_82_A	ORF7a	82	SRR15396606	27638	T	C	0,998291	2021-07-31	United States
ORF7a_120_I	ORF7a	120	SRR15396606	27752	C	T	1	2021-07-31	United States
ORF7b_40_I	ORF7b	40	SRR15396606	27874	C	T	0,665012	2021-07-31	United States
ORF8_118_NA	ORF8	118	SRR15396606	28247	A	-GATTTC	0,997662	2021-07-31	United States
N_63_G	N	63	SRR15396606	28461	A	G	0,99932	2021-07-31	United States
N_203_M	N	203	SRR15396606	28881	G	T	0,999358	2021-07-31	United States
N_215_C	N	215	SRR15396606	28916	G	T	0,997138	2021-07-31	United States
N_377_Y	N	377	SRR15396606	29402	G	T	0,999675	2021-07-31	United States
ORF1ab_767_K	ORF1ab	767	SRR15396612	2564	G	A	0,890526	2021-08-02	United States
ORF1ab_1228_G	ORF1ab	1228	SRR15396612	3948	A	G	0,887871	2021-08-02	United States
ORF1ab_1306_S	ORF1ab	1306	SRR15396612	4181	G	T	0,999273	2021-08-02	United States
ORF1ab_2046_L	ORF1ab	2046	SRR15396612	6402	C	T	0,743299	2021-08-02	United States
ORF1ab_2287_S	ORF1ab	2287	SRR15396612	7124	C	T	1	2021-08-02	United States
ORF1ab_2355_S	ORF1ab	2355	SRR15396612	7328	G	T	0,143126	2021-08-02	United States
ORF1ab_2930_L	ORF1ab	2930	SRR15396612	9053	G	T	0,999563	2021-08-02	United States
ORF1ab_3255_I	ORF1ab	3255	SRR15396612	10029	C	T	0,225096	2021-08-02	United States
ORF1ab_3646_A	ORF1ab	3646	SRR15396612	11201	A	G	0,915797	2021-08-02	United States
ORF1ab_3731_V	ORF1ab	3731	SRR15396612	11456	A	G	0,333018	2021-08-02	United States
ORF1ab_3766_F	ORF1ab	3766	SRR15396612	11562	G	T	0,767703	2021-08-02	United States
ORF1ab_4079_I	ORF1ab	4079	SRR15396612	12501	C	T	0,887433	2021-08-02	United States
ORF1ab_4182_F	ORF1ab	4182	SRR15396612	12809	C	T	0,105465	2021-08-02	United States
ORF1ab_314_L	ORF1ab	314	SRR15396612	14408	C	T	0,346017	2021-08-02	United States
ORF1ab_662_S	ORF1ab	662	SRR15396612	15451	G	A	0,77867	2021-08-02	United States
ORF1ab_1000_L	ORF1ab	1000	SRR15396612	16466	C	T	0,999658	2021-08-02	United States
ORF1ab_1918_V	ORF1ab	1918	SRR15396612	19220	C	T	0,999768	2021-08-02	United States
ORF1ab_2131_V	ORF1ab	2131	SRR15396612	19859	C	T	0,0609155	2021-08-02	United States
S_19_R	S	19	SRR15396612	21618	C	G	0,675013	2021-08-02	United States
S_142_D	S	142	SRR15396612	21987	G	A	1	2021-08-02	United States
S_156_NA	S	156	SRR15396612	22028	G	-AGTTCA	0,996513	2021-08-02	United States
S_452_R	S	452	SRR15396612	22917	T	G	1	2021-08-02	United States
S_478_K	S	478	SRR15396612	22995	C	A	0,635152	2021-08-02	United States
S_614_G	S	614	SRR15396612	23403	A	G	0,999734	2021-08-02	United States
S_681_R	S	681	SRR15396612	23604	C	G	1	2021-08-02	United States
S_950_N	S	950	SRR15396612	24410	G	A	0,999792	2021-08-02	United States
ORF3a_26_L	ORF3a	26	SRR15396612	25469	C	T	0,999909	2021-08-02	United States
ORF3a_165_F	ORF3a	165	SRR15396612	25886	C	T	0,991177	2021-08-02	United States
ORF3a_239_Q	ORF3a	239	SRR15396612	26107	G	C	0,751156	2021-08-02	United States
M_82_T	M	82	SRR15396612	26767	T	C	0,994954	2021-08-02	United States
ORF7a_82_A	ORF7a	82	SRR15396612	27638	T	C	0,99955	2021-08-02	United States
ORF7a_120_I	ORF7a	120	SRR15396612	27752	C	T	0,999545	2021-08-02	United States
ORF7b_40_I	ORF7b	40	SRR15396612	27874	C	T	0,765143	2021-08-02	United States
ORF8_118_NA	ORF8	118	SRR15396612	28247	A	-GATTTC	0,997582	2021-08-02	United States
N_63_G	N	63	SRR15396612	28461	A	G	0,999581	2021-08-02	United States
N_203_M	N	203	SRR15396612	28881	G	T	0,999318	2021-08-02	United States
N_215_C	N	215	SRR15396612	28916	G	T	0,999324	2021-08-02	United States
N_377_Y	N	377	SRR15396612	29402	G	T	0,999604	2021-08-02	United States
ORF1ab_1306_S	ORF1ab	1306	SRR15396613	4181	G	T	1	2021-08-02	United States
ORF1ab_2046_L	ORF1ab	2046	SRR15396613	6402	C	T	0,325328	2021-08-02	United States
ORF1ab_2287_S	ORF1ab	2287	SRR15396613	7124	C	T	0,999118	2021-08-02	United States
ORF1ab_2930_L	ORF1ab	2930	SRR15396613	9053	G	T	1	2021-08-02	United States
ORF1ab_3255_I	ORF1ab	3255	SRR15396613	10029	C	T	0,175695	2021-08-02	United States
ORF1ab_3646_A	ORF1ab	3646	SRR15396613	11201	A	G	0,915122	2021-08-02	United States
ORF1ab_314_L	ORF1ab	314	SRR15396613	14408	C	T	0,307692	2021-08-02	United States
ORF1ab_662_S	ORF1ab	662	SRR15396613	15451	G	A	0,693101	2021-08-02	United States
ORF1ab_1000_L	ORF1ab	1000	SRR15396613	16466	C	T	0,999598	2021-08-02	United States
ORF1ab_1257_V	ORF1ab	1257	SRR15396613	17236	A	G	0,994031	2021-08-02	United States
ORF1ab_1918_V	ORF1ab	1918	SRR15396613	19220	C	T	1	2021-08-02	United States
S_19_R	S	19	SRR15396613	21618	C	G	0,776138	2021-08-02	United States
S_142_D	S	142	SRR15396613	21987	G	A	1	2021-08-02	United States
S_156_NA	S	156	SRR15396613	22028	G	-AGTTCA	1	2021-08-02	United States
S_452_R	S	452	SRR15396613	22917	T	G	1	2021-08-02	United States
S_478_K	S	478	SRR15396613	22995	C	A	0,902116	2021-08-02	United States
S_614_G	S	614	SRR15396613	23403	A	G	1	2021-08-02	United States
S_681_R	S	681	SRR15396613	23604	C	G	1	2021-08-02	United States
S_950_N	S	950	SRR15396613	24410	G	A	1	2021-08-02	United States
ORF3a_26_L	ORF3a	26	SRR15396613	25469	C	T	1	2021-08-02	United States
M_82_T	M	82	SRR15396613	26767	T	C	0,986301	2021-08-02	United States
ORF7a_82_A	ORF7a	82	SRR15396613	27638	T	C	1	2021-08-02	United States
ORF7a_120_I	ORF7a	120	SRR15396613	27752	C	T	1	2021-08-02	United States
ORF7b_40_I	ORF7b	40	SRR15396613	27874	C	T	0,651163	2021-08-02	United States
ORF8_118_NA	ORF8	118	SRR15396613	28247	A	-GATTTC	0,998201	2021-08-02	United States
N_63_G	N	63	SRR15396613	28461	A	G	1	2021-08-02	United States
N_203_M	N	203	SRR15396613	28881	G	T	0,995943	2021-08-02	United States
N_215_C	N	215	SRR15396613	28916	G	T	1	2021-08-02	United States
N_377_Y	N	377	SRR15396613	29402	G	T	1	2021-08-02	United States
N_415_G	N	415	SRR15396613	29517	A	G	0,110491	2021-08-02	United States
ORF1ab_1306_S	ORF1ab	1306	SRR15396614	4181	G	T	1	2021-08-02	United States
ORF1ab_2046_L	ORF1ab	2046	SRR15396614	6402	C	T	0,505621	2021-08-02	United States
ORF1ab_2125_Y	ORF1ab	2125	SRR15396614	6638	C	T	0,981732	2021-08-02	United States
ORF1ab_2287_S	ORF1ab	2287	SRR15396614	7124	C	T	0,999545	2021-08-02	United States
ORF1ab_2355_S	ORF1ab	2355	SRR15396614	7328	G	T	0,161426	2021-08-02	United States
ORF1ab_2554_V	ORF1ab	2554	SRR15396614	7926	C	T	0,99909	2021-08-02	United States
ORF1ab_2930_L	ORF1ab	2930	SRR15396614	9053	G	T	0,997365	2021-08-02	United States
ORF1ab_3255_I	ORF1ab	3255	SRR15396614	10029	C	T	0,229945	2021-08-02	United States
ORF1ab_3646_A	ORF1ab	3646	SRR15396614	11201	A	G	0,90855	2021-08-02	United States
ORF1ab_183_V	ORF1ab	183	SRR15396614	14014	T	G	0,998208	2021-08-02	United States
ORF1ab_314_L	ORF1ab	314	SRR15396614	14408	C	T	0,221177	2021-08-02	United States
ORF1ab_520_S	ORF1ab	520	SRR15396614	15025	G	T	0,995838	2021-08-02	United States
ORF1ab_662_S	ORF1ab	662	SRR15396614	15451	G	A	0,742904	2021-08-02	United States
ORF1ab_1000_L	ORF1ab	1000	SRR15396614	16466	C	T	0,999705	2021-08-02	United States
ORF1ab_1087_Y	ORF1ab	1087	SRR15396614	16726	C	T	0,998523	2021-08-02	United States
ORF1ab_1918_V	ORF1ab	1918	SRR15396614	19220	C	T	0,999241	2021-08-02	United States
ORF1ab_2691_F	ORF1ab	2691	SRR15396614	21538	G	T	0,998114	2021-08-02	United States
S_19_R	S	19	SRR15396614	21618	C	G	0,733612	2021-08-02	United States
S_142_D	S	142	SRR15396614	21987	G	A	1	2021-08-02	United States
S_156_NA	S	156	SRR15396614	22028	G	-AGTTCA	0,994652	2021-08-02	United States
S_452_R	S	452	SRR15396614	22917	T	G	0,999352	2021-08-02	United States
S_478_K	S	478	SRR15396614	22995	C	A	0,883774	2021-08-02	United States
S_614_G	S	614	SRR15396614	23403	A	G	1	2021-08-02	United States
S_681_R	S	681	SRR15396614	23604	C	G	0,999602	2021-08-02	United States
S_950_N	S	950	SRR15396614	24410	G	A	0,99991	2021-08-02	United States
ORF3a_26_L	ORF3a	26	SRR15396614	25469	C	T	0,999712	2021-08-02	United States
M_82_T	M	82	SRR15396614	26767	T	C	0,995258	2021-08-02	United States
ORF7a_82_A	ORF7a	82	SRR15396614	27638	T	C	0,998961	2021-08-02	United States
ORF7a_120_I	ORF7a	120	SRR15396614	27752	C	T	0,999633	2021-08-02	United States
ORF7b_40_I	ORF7b	40	SRR15396614	27874	C	T	0,43011	2021-08-02	United States
ORF8_60_F	ORF8	60	SRR15396614	28073	G	T	0,560028	2021-08-02	United States
ORF8_118_NA	ORF8	118	SRR15396614	28247	A	-GATTTC	0,996048	2021-08-02	United States
N_63_G	N	63	SRR15396614	28461	A	G	0,999539	2021-08-02	United States
N_203_M	N	203	SRR15396614	28881	G	T	0,999565	2021-08-02	United States
N_215_C	N	215	SRR15396614	28916	G	T	0,998918	2021-08-02	United States
N_377_Y	N	377	SRR15396614	29402	G	T	0,998999	2021-08-02	United States
ORF1ab_1306_S	ORF1ab	1306	SRR15396615	4181	G	T	0,999492	2021-08-02	United States
ORF1ab_2046_L	ORF1ab	2046	SRR15396615	6402	C	T	0,494237	2021-08-02	United States
ORF1ab_2125_Y	ORF1ab	2125	SRR15396615	6638	C	T	0,985612	2021-08-02	United States
ORF1ab_2287_S	ORF1ab	2287	SRR15396615	7124	C	T	0,999745	2021-08-02	United States
ORF1ab_2355_S	ORF1ab	2355	SRR15396615	7328	G	T	0,123675	2021-08-02	United States
ORF1ab_2554_V	ORF1ab	2554	SRR15396615	7926	C	T	1	2021-08-02	United States
ORF1ab_2930_L	ORF1ab	2930	SRR15396615	9053	G	T	1	2021-08-02	United States
ORF1ab_3255_I	ORF1ab	3255	SRR15396615	10029	C	T	0,215756	2021-08-02	United States
ORF1ab_3646_A	ORF1ab	3646	SRR15396615	11201	A	G	0,877164	2021-08-02	United States
ORF1ab_183_V	ORF1ab	183	SRR15396615	14014	T	G	0,998166	2021-08-02	United States
ORF1ab_314_L	ORF1ab	314	SRR15396615	14408	C	T	0,167782	2021-08-02	United States
ORF1ab_662_S	ORF1ab	662	SRR15396615	15451	G	A	0,709538	2021-08-02	United States
ORF1ab_1000_L	ORF1ab	1000	SRR15396615	16466	C	T	0,999785	2021-08-02	United States
ORF1ab_1087_Y	ORF1ab	1087	SRR15396615	16726	C	T	0,997863	2021-08-02	United States
ORF1ab_1918_V	ORF1ab	1918	SRR15396615	19220	C	T	0,9991	2021-08-02	United States
S_19_R	S	19	SRR15396615	21618	C	G	0,718663	2021-08-02	United States
S_142_D	S	142	SRR15396615	21987	G	A	1	2021-08-02	United States
S_156_NA	S	156	SRR15396615	22028	G	-AGTTCA	0,995614	2021-08-02	United States
S_446_V	S	446	SRR15396615	22899	G	T	0,996011	2021-08-02	United States
S_452_R	S	452	SRR15396615	22917	T	G	0,998652	2021-08-02	United States
S_478_K	S	478	SRR15396615	22995	C	A	0,860665	2021-08-02	United States
S_614_G	S	614	SRR15396615	23403	A	G	1	2021-08-02	United States
S_681_R	S	681	SRR15396615	23604	C	G	0,999351	2021-08-02	United States
S_950_N	S	950	SRR15396615	24410	G	A	0,999328	2021-08-02	United States
ORF3a_26_L	ORF3a	26	SRR15396615	25469	C	T	0,999876	2021-08-02	United States
M_82_T	M	82	SRR15396615	26767	T	C	0,99374	2021-08-02	United States
ORF7a_82_A	ORF7a	82	SRR15396615	27638	T	C	0,999454	2021-08-02	United States
ORF7a_120_I	ORF7a	120	SRR15396615	27752	C	T	1	2021-08-02	United States
ORF7b_40_I	ORF7b	40	SRR15396615	27874	C	T	0,391502	2021-08-02	United States
ORF8_60_F	ORF8	60	SRR15396615	28073	G	T	0,570178	2021-08-02	United States
ORF8_118_NA	ORF8	118	SRR15396615	28247	A	-GATTTC	0,994833	2021-08-02	United States
N_63_G	N	63	SRR15396615	28461	A	G	0,99939	2021-08-02	United States
N_203_M	N	203	SRR15396615	28881	G	T	0,999391	2021-08-02	United States
N_215_C	N	215	SRR15396615	28916	G	T	0,999391	2021-08-02	United States
N_377_Y	N	377	SRR15396615	29402	G	T	0,99964	2021-08-02	United States
ORF1ab_309_L	ORF1ab	309	SRR15396618	1191	C	T	0,62804	2021-08-02	United States
ORF1ab_538_A	ORF1ab	538	SRR15396618	1877	T	G	0,994817	2021-08-02	United States
ORF1ab_1640_L	ORF1ab	1640	SRR15396618	5184	C	T	0,954967	2021-08-02	United States
ORF1ab_2355_S	ORF1ab	2355	SRR15396618	7328	G	T	0,231449	2021-08-02	United States
ORF1ab_3209_V	ORF1ab	3209	SRR15396618	9891	C	T	0,99636	2021-08-02	United States
ORF1ab_3718_A	ORF1ab	3718	SRR15396618	11418	T	C	0,997794	2021-08-02	United States
ORF1ab_314_L	ORF1ab	314	SRR15396618	14408	C	T	0,329132	2021-08-02	United States
ORF1ab_662_S	ORF1ab	662	SRR15396618	15451	G	A	0,779549	2021-08-02	United States
ORF1ab_1000_L	ORF1ab	1000	SRR15396618	16466	C	T	0,999547	2021-08-02	United States
ORF1ab_1570_L	ORF1ab	1570	SRR15396618	18176	C	T	0,99432	2021-08-02	United States
ORF1ab_1898_F	ORF1ab	1898	SRR15396618	19160	C	T	0,996455	2021-08-02	United States
ORF1ab_2417_I	ORF1ab	2417	SRR15396618	20718	G	T	0,996723	2021-08-02	United States
S_19_R	S	19	SRR15396618	21618	C	G	0,685369	2021-08-02	United States
S_142_D	S	142	SRR15396618	21987	G	A	1	2021-08-02	United States
S_156_NA	S	156	SRR15396618	22028	G	-AGTTCA	0,998433	2021-08-02	United States
S_254_A	S	254	SRR15396618	22322	T	G	0,299807	2021-08-02	United States
S_452_R	S	452	SRR15396618	22917	T	G	1	2021-08-02	United States
S_478_K	S	478	SRR15396618	22995	C	A	0,675905	2021-08-02	United States
S_614_G	S	614	SRR15396618	23403	A	G	1	2021-08-02	United States
S_681_R	S	681	SRR15396618	23604	C	G	0,999427	2021-08-02	United States
S_950_N	S	950	SRR15396618	24410	G	A	0,999565	2021-08-02	United States
ORF3a_26_L	ORF3a	26	SRR15396618	25469	C	T	0,999552	2021-08-02	United States
ORF3a_232_V	ORF3a	232	SRR15396618	26086	A	G	0,997306	2021-08-02	United States
M_82_T	M	82	SRR15396618	26767	T	C	0,992097	2021-08-02	United States
ORF7a_82_A	ORF7a	82	SRR15396618	27638	T	C	0,998852	2021-08-02	United States
ORF7a_116_F	ORF7a	116	SRR15396618	27739	C	T	0,997521	2021-08-02	United States
ORF7a_120_I	ORF7a	120	SRR15396618	27752	C	T	0,99964	2021-08-02	United States
ORF8_118_NA	ORF8	118	SRR15396618	28247	A	-GATTTC	0,996607	2021-08-02	United States
N_63_G	N	63	SRR15396618	28461	A	G	0,999584	2021-08-02	United States
N_203_M	N	203	SRR15396618	28881	G	T	0,998987	2021-08-02	United States
N_377_Y	N	377	SRR15396618	29402	G	T	0,999501	2021-08-02	United States
ORF1ab_1640_L	ORF1ab	1640	SRR15396622	5184	C	T	0,97081	2021-08-01	United States
ORF1ab_2355_S	ORF1ab	2355	SRR15396622	7328	G	T	0,178715	2021-08-01	United States
ORF1ab_3209_V	ORF1ab	3209	SRR15396622	9891	C	T	0,998189	2021-08-01	United States
ORF1ab_3718_A	ORF1ab	3718	SRR15396622	11418	T	C	0,998045	2021-08-01	United States
ORF1ab_3750_I	ORF1ab	3750	SRR15396622	11514	C	T	0,986036	2021-08-01	United States
ORF1ab_314_L	ORF1ab	314	SRR15396622	14408	C	T	0,29818	2021-08-01	United States
ORF1ab_662_S	ORF1ab	662	SRR15396622	15451	G	A	0,80261	2021-08-01	United States
ORF1ab_1000_L	ORF1ab	1000	SRR15396622	16466	C	T	0,999709	2021-08-01	United States
S_19_R	S	19	SRR15396622	21618	C	G	0,750308	2021-08-01	United States
S_142_D	S	142	SRR15396622	21987	G	A	1	2021-08-01	United States
S_156_NA	S	156	SRR15396622	22028	G	-AGTTCA	0,995718	2021-08-01	United States
S_222_V	S	222	SRR15396622	22227	C	T	0,998089	2021-08-01	United States
S_452_R	S	452	SRR15396622	22917	T	G	0,99957	2021-08-01	United States
S_478_K	S	478	SRR15396622	22995	C	A	0,795186	2021-08-01	United States
S_614_G	S	614	SRR15396622	23403	A	G	0,999236	2021-08-01	United States
S_681_R	S	681	SRR15396622	23604	C	G	0,999783	2021-08-01	United States
S_950_N	S	950	SRR15396622	24410	G	A	0,999657	2021-08-01	United States
S_1264_L	S	1264	SRR15396622	25352	G	T	0,990188	2021-08-01	United States
ORF3a_26_L	ORF3a	26	SRR15396622	25469	C	T	0,999602	2021-08-01	United States
M_82_T	M	82	SRR15396622	26767	T	C	0,993233	2021-08-01	United States
ORF6_48_N	ORF6	48	SRR15396622	27345	A	T	0,997297	2021-08-01	United States
ORF7a_50_S	ORF7a	50	SRR15396622	27541	G	T	0,997144	2021-08-01	United States
ORF7a_82_A	ORF7a	82	SRR15396622	27638	T	C	0,999656	2021-08-01	United States
ORF7a_120_I	ORF7a	120	SRR15396622	27752	C	T	0,999402	2021-08-01	United States
ORF8_118_NA	ORF8	118	SRR15396622	28247	A	-GATTTC	0,997831	2021-08-01	United States
N_63_G	N	63	SRR15396622	28461	A	G	0,999603	2021-08-01	United States
N_203_M	N	203	SRR15396622	28881	G	T	0,999319	2021-08-01	United States
N_377_Y	N	377	SRR15396622	29402	G	T	0,999616	2021-08-01	United States
ORF1ab_1306_S	ORF1ab	1306	SRR15396623	4181	G	T	0,999342	2021-08-01	United States
ORF1ab_2046_L	ORF1ab	2046	SRR15396623	6402	C	T	0,644916	2021-08-01	United States
ORF1ab_2287_S	ORF1ab	2287	SRR15396623	7124	C	T	0,999349	2021-08-01	United States
ORF1ab_2355_S	ORF1ab	2355	SRR15396623	7328	G	T	0,175118	2021-08-01	United States
ORF1ab_2554_V	ORF1ab	2554	SRR15396623	7926	C	T	0,997225	2021-08-01	United States
ORF1ab_2930_L	ORF1ab	2930	SRR15396623	9053	G	T	0,997981	2021-08-01	United States
ORF1ab_3255_I	ORF1ab	3255	SRR15396623	10029	C	T	0,288049	2021-08-01	United States
ORF1ab_3646_A	ORF1ab	3646	SRR15396623	11201	A	G	0,935628	2021-08-01	United States
ORF1ab_3718_F	ORF1ab	3718	SRR15396623	11417	G	T	0,995992	2021-08-01	United States
ORF1ab_183_V	ORF1ab	183	SRR15396623	14014	T	G	0,997701	2021-08-01	United States
ORF1ab_314_L	ORF1ab	314	SRR15396623	14408	C	T	0,382117	2021-08-01	United States
ORF1ab_401_I	ORF1ab	401	SRR15396623	14668	G	A	0,971869	2021-08-01	United States
ORF1ab_662_S	ORF1ab	662	SRR15396623	15451	G	A	0,81072	2021-08-01	United States
ORF1ab_1000_L	ORF1ab	1000	SRR15396623	16466	C	T	0,999568	2021-08-01	United States
ORF1ab_1918_V	ORF1ab	1918	SRR15396623	19220	C	T	0,998606	2021-08-01	United States
S_19_R	S	19	SRR15396623	21618	C	G	0,765954	2021-08-01	United States
S_142_D	S	142	SRR15396623	21987	G	A	0,99952	2021-08-01	United States
S_156_NA	S	156	SRR15396623	22028	G	-AGTTCA	0,997407	2021-08-01	United States
S_452_R	S	452	SRR15396623	22917	T	G	0,999726	2021-08-01	United States
S_478_K	S	478	SRR15396623	22995	C	A	0,78617	2021-08-01	United States
S_614_G	S	614	SRR15396623	23403	A	G	0,99964	2021-08-01	United States
S_681_R	S	681	SRR15396623	23604	C	G	0,999521	2021-08-01	United States
S_950_N	S	950	SRR15396623	24410	G	A	0,999786	2021-08-01	United States
ORF3a_26_L	ORF3a	26	SRR15396623	25469	C	T	0,999333	2021-08-01	United States
M_82_T	M	82	SRR15396623	26767	T	C	0,99351	2021-08-01	United States
ORF7a_82_A	ORF7a	82	SRR15396623	27638	T	C	0,999513	2021-08-01	United States
ORF7a_120_I	ORF7a	120	SRR15396623	27752	C	T	0,999522	2021-08-01	United States
ORF7b_40_I	ORF7b	40	SRR15396623	27874	C	T	0,651655	2021-08-01	United States
ORF8_118_NA	ORF8	118	SRR15396623	28247	A	-GATTTC	0,997105	2021-08-01	United States
N_63_G	N	63	SRR15396623	28461	A	G	0,999244	2021-08-01	United States
N_203_M	N	203	SRR15396623	28881	G	T	0,999336	2021-08-01	United States
N_215_C	N	215	SRR15396623	28916	G	T	0,998358	2021-08-01	United States
N_377_Y	N	377	SRR15396623	29402	G	T	0,999059	2021-08-01	United States
ORF1ab_1306_S	ORF1ab	1306	SRR15396630	4181	G	T	0,998835	2021-08-02	United States
ORF1ab_1857_A	ORF1ab	1857	SRR15396630	5834	T	G	0,775387	2021-08-02	United States
ORF1ab_2046_L	ORF1ab	2046	SRR15396630	6402	C	T	0,506891	2021-08-02	United States
ORF1ab_2287_S	ORF1ab	2287	SRR15396630	7124	C	T	0,998011	2021-08-02	United States
ORF1ab_2355_S	ORF1ab	2355	SRR15396630	7328	G	T	0,15566	2021-08-02	United States
ORF1ab_2930_L	ORF1ab	2930	SRR15396630	9053	G	T	0,995663	2021-08-02	United States
ORF1ab_3255_I	ORF1ab	3255	SRR15396630	10029	C	T	0,336799	2021-08-02	United States
ORF1ab_3646_A	ORF1ab	3646	SRR15396630	11201	A	G	0,875244	2021-08-02	United States
ORF1ab_314_L	ORF1ab	314	SRR15396630	14408	C	T	0,207372	2021-08-02	United States
ORF1ab_662_S	ORF1ab	662	SRR15396630	15451	G	A	0,710732	2021-08-02	United States
ORF1ab_1000_L	ORF1ab	1000	SRR15396630	16466	C	T	0,999425	2021-08-02	United States
ORF1ab_1257_V	ORF1ab	1257	SRR15396630	17236	A	G	0,996328	2021-08-02	United States
ORF1ab_1918_V	ORF1ab	1918	SRR15396630	19220	C	T	0,997765	2021-08-02	United States
S_19_R	S	19	SRR15396630	21618	C	G	0,66031	2021-08-02	United States
S_142_D	S	142	SRR15396630	21987	G	A	1	2021-08-02	United States
S_156_NA	S	156	SRR15396630	22028	G	-AGTTCA	0,995636	2021-08-02	United States
S_452_R	S	452	SRR15396630	22917	T	G	1	2021-08-02	United States
S_478_K	S	478	SRR15396630	22995	C	A	0,776504	2021-08-02	United States
S_614_G	S	614	SRR15396630	23403	A	G	0,99953	2021-08-02	United States
S_681_R	S	681	SRR15396630	23604	C	G	0,999371	2021-08-02	United States
S_950_N	S	950	SRR15396630	24410	G	A	0,99959	2021-08-02	United States
ORF3a_26_L	ORF3a	26	SRR15396630	25469	C	T	0,999661	2021-08-02	United States
M_82_T	M	82	SRR15396630	26767	T	C	0,995394	2021-08-02	United States
ORF7a_82_A	ORF7a	82	SRR15396630	27638	T	C	0,999769	2021-08-02	United States
ORF7a_120_I	ORF7a	120	SRR15396630	27752	C	T	0,999668	2021-08-02	United States
ORF7b_40_I	ORF7b	40	SRR15396630	27874	C	T	0,510068	2021-08-02	United States
ORF8_36_S	ORF8	36	SRR15396630	27999	C	T	0,988794	2021-08-02	United States
ORF8_118_NA	ORF8	118	SRR15396630	28247	A	-GATTTC	0,996735	2021-08-02	United States
N_63_G	N	63	SRR15396630	28461	A	G	0,999682	2021-08-02	United States
N_203_M	N	203	SRR15396630	28881	G	T	0,999525	2021-08-02	United States
N_215_C	N	215	SRR15396630	28916	G	T	0,997832	2021-08-02	United States
N_377_Y	N	377	SRR15396630	29402	G	T	0,999656	2021-08-02	United States
ORF1ab_1640_L	ORF1ab	1640	SRR15396635	5184	C	T	0,89911	2021-08-02	United States
ORF1ab_3209_V	ORF1ab	3209	SRR15396635	9891	C	T	0,997849	2021-08-02	United States
ORF1ab_3718_A	ORF1ab	3718	SRR15396635	11418	T	C	0,997879	2021-08-02	United States
ORF1ab_3750_I	ORF1ab	3750	SRR15396635	11514	C	T	0,992839	2021-08-02	United States
ORF1ab_314_L	ORF1ab	314	SRR15396635	14408	C	T	0,358081	2021-08-02	United States
ORF1ab_662_S	ORF1ab	662	SRR15396635	15451	G	A	0,820273	2021-08-02	United States
ORF1ab_1000_L	ORF1ab	1000	SRR15396635	16466	C	T	1	2021-08-02	United States
S_3_NA	S	3	SRR15396635	21569	G	+T	0,0539846	2021-08-02	United States
S_5_F	S	5	SRR15396635	21575	C	T	0,995798	2021-08-02	United States
S_19_R	S	19	SRR15396635	21618	C	G	0,751098	2021-08-02	United States
S_142_D	S	142	SRR15396635	21987	G	A	1	2021-08-02	United States
S_156_NA	S	156	SRR15396635	22028	G	-AGTTCA	0,994652	2021-08-02	United States
S_222_V	S	222	SRR15396635	22227	C	T	0,990654	2021-08-02	United States
S_452_R	S	452	SRR15396635	22917	T	G	1	2021-08-02	United States
S_478_K	S	478	SRR15396635	22995	C	A	0,658768	2021-08-02	United States
S_614_G	S	614	SRR15396635	23403	A	G	0,998355	2021-08-02	United States
S_681_R	S	681	SRR15396635	23604	C	G	1	2021-08-02	United States
S_950_N	S	950	SRR15396635	24410	G	A	0,999549	2021-08-02	United States
S_1074_S	S	1074	SRR15396635	24783	A	G	0,996379	2021-08-02	United States
S_1264_L	S	1264	SRR15396635	25352	G	T	0,991168	2021-08-02	United States
ORF3a_26_L	ORF3a	26	SRR15396635	25469	C	T	0,999526	2021-08-02	United States
M_82_T	M	82	SRR15396635	26767	T	C	0,996644	2021-08-02	United States
ORF6_48_N	ORF6	48	SRR15396635	27345	A	T	0,997028	2021-08-02	United States
ORF7a_82_A	ORF7a	82	SRR15396635	27638	T	C	1	2021-08-02	United States
ORF7a_120_I	ORF7a	120	SRR15396635	27752	C	T	1	2021-08-02	United States
ORF8_118_NA	ORF8	118	SRR15396635	28247	A	-GATTTC	0,996911	2021-08-02	United States
N_63_G	N	63	SRR15396635	28461	A	G	1	2021-08-02	United States
N_203_M	N	203	SRR15396635	28881	G	T	1	2021-08-02	United States
N_243_D	N	243	SRR15396635	29001	G	A	0,994443	2021-08-02	United States
N_377_Y	N	377	SRR15396635	29402	G	T	0,999214	2021-08-02	United States
ORF1ab_1306_S	ORF1ab	1306	SRR15396636	4181	G	T	0,998086	2021-08-02	United States
ORF1ab_1945_I	ORF1ab	1945	SRR15396636	6099	C	T	0,998391	2021-08-02	United States
ORF1ab_2046_L	ORF1ab	2046	SRR15396636	6402	C	T	0,344436	2021-08-02	United States
ORF1ab_2287_S	ORF1ab	2287	SRR15396636	7124	C	T	0,999545	2021-08-02	United States
ORF1ab_2355_S	ORF1ab	2355	SRR15396636	7328	G	T	0,160714	2021-08-02	United States
ORF1ab_2930_L	ORF1ab	2930	SRR15396636	9053	G	T	0,994718	2021-08-02	United States
ORF1ab_3255_I	ORF1ab	3255	SRR15396636	10029	C	T	0,304201	2021-08-02	United States
ORF1ab_3646_A	ORF1ab	3646	SRR15396636	11201	A	G	0,825018	2021-08-02	United States
ORF1ab_314_L	ORF1ab	314	SRR15396636	14408	C	T	0,122911	2021-08-02	United States
ORF1ab_662_S	ORF1ab	662	SRR15396636	15451	G	A	0,618417	2021-08-02	United States
ORF1ab_1000_L	ORF1ab	1000	SRR15396636	16466	C	T	0,999747	2021-08-02	United States
ORF1ab_1257_V	ORF1ab	1257	SRR15396636	17236	A	G	0,996314	2021-08-02	United States
ORF1ab_1918_V	ORF1ab	1918	SRR15396636	19220	C	T	0,999253	2021-08-02	United States
S_19_R	S	19	SRR15396636	21618	C	G	0,706537	2021-08-02	United States
S_142_D	S	142	SRR15396636	21987	G	A	1	2021-08-02	United States
S_156_NA	S	156	SRR15396636	22028	G	-AGTTCA	0,995146	2021-08-02	United States
S_452_R	S	452	SRR15396636	22917	T	G	1	2021-08-02	United States
S_478_K	S	478	SRR15396636	22995	C	A	0,84007	2021-08-02	United States
S_614_G	S	614	SRR15396636	23403	A	G	1	2021-08-02	United States
S_681_R	S	681	SRR15396636	23604	C	G	0,99929	2021-08-02	United States
S_950_N	S	950	SRR15396636	24410	G	A	0,999566	2021-08-02	United States
S_1176_F	S	1176	SRR15396636	25088	G	T	0,198844	2021-08-02	United States
ORF3a_26_L	ORF3a	26	SRR15396636	25469	C	T	1	2021-08-02	United States
ORF3a_104_S	ORF3a	104	SRR15396636	25702	C	T	0,996167	2021-08-02	United States
ORF3a_110_V	ORF3a	110	SRR15396636	25721	C	T	0,996273	2021-08-02	United States
M_82_T	M	82	SRR15396636	26767	T	C	0,99705	2021-08-02	United States
ORF7a_82_A	ORF7a	82	SRR15396636	27638	T	C	1	2021-08-02	United States
ORF7a_120_I	ORF7a	120	SRR15396636	27752	C	T	1	2021-08-02	United States
ORF7b_40_I	ORF7b	40	SRR15396636	27874	C	T	0,342132	2021-08-02	United States
ORF8_118_NA	ORF8	118	SRR15396636	28247	A	-GATTTC	0,997099	2021-08-02	United States
N_63_G	N	63	SRR15396636	28461	A	G	0,99922	2021-08-02	United States
N_203_M	N	203	SRR15396636	28881	G	T	1	2021-08-02	United States
N_208_S	N	208	SRR15396636	28895	G	T	0,993802	2021-08-02	United States
N_215_C	N	215	SRR15396636	28916	G	T	0,996561	2021-08-02	United States
N_377_Y	N	377	SRR15396636	29402	G	T	0,999341	2021-08-02	United States
N_415_G	N	415	SRR15396636	29517	A	G	0,0653595	2021-08-02	United States
ORF1ab_1306_S	ORF1ab	1306	SRR15396641	4181	G	T	0,999426	2021-07-30	United States
ORF1ab_2046_L	ORF1ab	2046	SRR15396641	6402	C	T	0,513989	2021-07-30	United States
ORF1ab_2287_S	ORF1ab	2287	SRR15396641	7124	C	T	0,999548	2021-07-30	United States
ORF1ab_2355_S	ORF1ab	2355	SRR15396641	7328	G	T	0,197949	2021-07-30	United States
ORF1ab_2930_L	ORF1ab	2930	SRR15396641	9053	G	T	0,998653	2021-07-30	United States
ORF1ab_3255_I	ORF1ab	3255	SRR15396641	10029	C	T	0,251738	2021-07-30	United States
ORF1ab_3333_V	ORF1ab	3333	SRR15396641	10263	C	T	0,998206	2021-07-30	United States
ORF1ab_3603_NA	ORF1ab	3603	SRR15396641	11074	C	+T	0,0881067	2021-07-30	United States
ORF1ab_3606_NA	ORF1ab	3606	SRR15396641	11082	T	-G	0,11639	2021-07-30	United States
ORF1ab_3606_F	ORF1ab	3606	SRR15396641	11083	G	T	0,998111	2021-07-30	United States
ORF1ab_3646_A	ORF1ab	3646	SRR15396641	11201	A	G	0,959045	2021-07-30	United States
ORF1ab_3731_V	ORF1ab	3731	SRR15396641	11456	A	G	0,998292	2021-07-30	United States
ORF1ab_314_L	ORF1ab	314	SRR15396641	14408	C	T	0,210081	2021-07-30	United States
ORF1ab_662_S	ORF1ab	662	SRR15396641	15451	G	A	0,666986	2021-07-30	United States
ORF1ab_1000_L	ORF1ab	1000	SRR15396641	16466	C	T	0,999765	2021-07-30	United States
ORF1ab_1918_V	ORF1ab	1918	SRR15396641	19220	C	T	0,999311	2021-07-30	United States
S_19_R	S	19	SRR15396641	21618	C	G	0,71093	2021-07-30	United States
S_142_D	S	142	SRR15396641	21987	G	A	0,999857	2021-07-30	United States
S_156_NA	S	156	SRR15396641	22028	G	-AGTTCA	0,99659	2021-07-30	United States
S_452_R	S	452	SRR15396641	22917	T	G	0,999455	2021-07-30	United States
S_478_K	S	478	SRR15396641	22995	C	A	0,769202	2021-07-30	United States
S_614_G	S	614	SRR15396641	23403	A	G	0,999825	2021-07-30	United States
S_681_R	S	681	SRR15396641	23604	C	G	0,999845	2021-07-30	United States
S_950_N	S	950	SRR15396641	24410	G	A	0,999677	2021-07-30	United States
S_1068_F	S	1068	SRR15396641	24764	G	T	0,997335	2021-07-30	United States
ORF3a_26_L	ORF3a	26	SRR15396641	25469	C	T	0,999829	2021-07-30	United States
ORF3a_260_I	ORF3a	260	SRR15396641	26172	G	T	0,998211	2021-07-30	United States
M_82_T	M	82	SRR15396641	26767	T	C	0,994962	2021-07-30	United States
ORF7a_61_I	ORF7a	61	SRR15396641	27575	C	T	0,997716	2021-07-30	United States
ORF7a_82_A	ORF7a	82	SRR15396641	27638	T	C	0,999541	2021-07-30	United States
ORF7a_120_I	ORF7a	120	SRR15396641	27752	C	T	0,999737	2021-07-30	United States
ORF7b_40_I	ORF7b	40	SRR15396641	27874	C	T	0,613608	2021-07-30	United States
ORF8_118_NA	ORF8	118	SRR15396641	28247	A	-GATTTC	0,997442	2021-07-30	United States
N_63_G	N	63	SRR15396641	28461	A	G	0,999512	2021-07-30	United States
N_203_M	N	203	SRR15396641	28881	G	T	0,999603	2021-07-30	United States
N_215_C	N	215	SRR15396641	28916	G	T	0,999152	2021-07-30	United States
N_265_NA	N	265	SRR15396641	29067	C	-TAAAGCATACAATG	0,0549476	2021-07-30	United States
ORF1ab_519_S	ORF1ab	519	SRR15396642	1820	G	A	0,996256	2021-07-30	United States
ORF1ab_1306_S	ORF1ab	1306	SRR15396642	4181	G	T	0,998014	2021-07-30	United States
ORF1ab_1769_I	ORF1ab	1769	SRR15396642	5572	G	A	0,985185	2021-07-30	United States
ORF1ab_2046_L	ORF1ab	2046	SRR15396642	6402	C	T	0,727459	2021-07-30	United States
ORF1ab_2287_S	ORF1ab	2287	SRR15396642	7124	C	T	0,998622	2021-07-30	United States
ORF1ab_2355_S	ORF1ab	2355	SRR15396642	7328	G	T	0,148554	2021-07-30	United States
ORF1ab_2616_V	ORF1ab	2616	SRR15396642	8112	C	T	0,997043	2021-07-30	United States
ORF1ab_2930_L	ORF1ab	2930	SRR15396642	9053	G	T	0,996457	2021-07-30	United States
ORF1ab_3255_I	ORF1ab	3255	SRR15396642	10029	C	T	0,167382	2021-07-30	United States
ORF1ab_3646_A	ORF1ab	3646	SRR15396642	11201	A	G	0,966768	2021-07-30	United States
ORF1ab_3731_V	ORF1ab	3731	SRR15396642	11456	A	G	0,99717	2021-07-30	United States
ORF1ab_314_L	ORF1ab	314	SRR15396642	14408	C	T	0,31069	2021-07-30	United States
ORF1ab_662_S	ORF1ab	662	SRR15396642	15451	G	A	0,718045	2021-07-30	United States
ORF1ab_1000_L	ORF1ab	1000	SRR15396642	16466	C	T	0,999732	2021-07-30	United States
ORF1ab_1918_V	ORF1ab	1918	SRR15396642	19220	C	T	0,998892	2021-07-30	United States
ORF1ab_2117_I	ORF1ab	2117	SRR15396642	19816	G	A	0,997843	2021-07-30	United States
S_19_R	S	19	SRR15396642	21618	C	G	0,630959	2021-07-30	United States
S_142_D	S	142	SRR15396642	21987	G	A	0,998555	2021-07-30	United States
S_156_NA	S	156	SRR15396642	22028	G	-AGTTCA	0,997398	2021-07-30	United States
S_452_R	S	452	SRR15396642	22917	T	G	0,99967	2021-07-30	United States
S_478_K	S	478	SRR15396642	22995	C	A	0,650988	2021-07-30	United States
S_614_G	S	614	SRR15396642	23403	A	G	1	2021-07-30	United States
S_681_R	S	681	SRR15396642	23604	C	G	0,999748	2021-07-30	United States
S_950_N	S	950	SRR15396642	24410	G	A	0,999273	2021-07-30	United States
ORF3a_26_L	ORF3a	26	SRR15396642	25469	C	T	0,999689	2021-07-30	United States
M_82_T	M	82	SRR15396642	26767	T	C	0,995772	2021-07-30	United States
ORF7a_82_A	ORF7a	82	SRR15396642	27638	T	C	0,999373	2021-07-30	United States
ORF7a_105_S	ORF7a	105	SRR15396642	27706	G	T	0,996272	2021-07-30	United States
ORF7a_120_I	ORF7a	120	SRR15396642	27752	C	T	0,999619	2021-07-30	United States
ORF7b_40_I	ORF7b	40	SRR15396642	27874	C	T	0,727489	2021-07-30	United States
ORF8_118_NA	ORF8	118	SRR15396642	28247	A	-GATTTC	0,997369	2021-07-30	United States
N_63_G	N	63	SRR15396642	28461	A	G	0,999707	2021-07-30	United States
N_203_M	N	203	SRR15396642	28881	G	T	0,999641	2021-07-30	United States
N_215_C	N	215	SRR15396642	28916	G	T	0,998052	2021-07-30	United States
N_377_Y	N	377	SRR15396642	29402	G	T	0,999587	2021-07-30	United States
ORF1ab_309_L	ORF1ab	309	SRR15396644	1191	C	T	0,548919	2021-07-30	United States
ORF1ab_1306_S	ORF1ab	1306	SRR15396644	4181	G	T	0,118072	2021-07-30	United States
ORF1ab_1640_L	ORF1ab	1640	SRR15396644	5184	C	T	0,570423	2021-07-30	United States
ORF1ab_1921_Q	ORF1ab	1921	SRR15396644	6027	C	A	0,608407	2021-07-30	United States
ORF1ab_2046_L	ORF1ab	2046	SRR15396644	6402	C	T	0,0918367	2021-07-30	United States
ORF1ab_2287_S	ORF1ab	2287	SRR15396644	7124	C	T	0,113852	2021-07-30	United States
ORF1ab_2901_R	ORF1ab	2901	SRR15396644	8967	A	G	0,0826693	2021-07-30	United States
ORF1ab_2930_L	ORF1ab	2930	SRR15396644	9053	G	T	0,0720222	2021-07-30	United States
ORF1ab_2980_N	ORF1ab	2980	SRR15396644	9203	G	A	0,866716	2021-07-30	United States
ORF1ab_3138_S	ORF1ab	3138	SRR15396644	9678	T	C	0,130518	2021-07-30	United States
ORF1ab_3580_Q	ORF1ab	3580	SRR15396644	11005	C	A	0,782165	2021-07-30	United States
ORF1ab_3646_A	ORF1ab	3646	SRR15396644	11201	A	G	0,067461	2021-07-30	United States
ORF1ab_314_L	ORF1ab	314	SRR15396644	14408	C	T	0,354414	2021-07-30	United States
ORF1ab_662_S	ORF1ab	662	SRR15396644	15451	G	A	0,0992874	2021-07-30	United States
ORF1ab_890_L	ORF1ab	890	SRR15396644	16135	A	T	0,839833	2021-07-30	United States
ORF1ab_1000_L	ORF1ab	1000	SRR15396644	16466	C	T	0,148728	2021-07-30	United States
ORF1ab_1223_L	ORF1ab	1223	SRR15396644	17135	C	T	0,0640704	2021-07-30	United States
ORF1ab_1257_V	ORF1ab	1257	SRR15396644	17236	A	G	0,0676768	2021-07-30	United States
ORF1ab_1918_V	ORF1ab	1918	SRR15396644	19220	C	T	0,10761	2021-07-30	United States
ORF1ab_2310_R	ORF1ab	2310	SRR15396644	20396	A	G	0,863366	2021-07-30	United States
S_19_R	S	19	SRR15396644	21618	C	G	0,715349	2021-07-30	United States
S_27_S	S	27	SRR15396644	21641	G	T	0,890819	2021-07-30	United States
S_77_T	S	77	SRR15396644	21792	A	C	0,895067	2021-07-30	United States
S_142_D	S	142	SRR15396644	21987	G	A	1	2021-07-30	United States
S_156_NA	S	156	SRR15396644	22028	G	-AGTTCA	0,994444	2021-07-30	United States
S_452_R	S	452	SRR15396644	22917	T	G	1	2021-07-30	United States
S_478_K	S	478	SRR15396644	22995	C	A	0,620087	2021-07-30	United States
S_614_G	S	614	SRR15396644	23403	A	G	1	2021-07-30	United States
S_681_R	S	681	SRR15396644	23604	C	G	1	2021-07-30	United States
S_950_N	S	950	SRR15396644	24410	G	A	0,995397	2021-07-30	United States
ORF3a_26_L	ORF3a	26	SRR15396644	25469	C	T	0,993679	2021-07-30	United States
ORF3a_131_C	ORF3a	131	SRR15396644	25785	G	C	0,0562827	2021-07-30	United States
M_82_T	M	82	SRR15396644	26767	T	C	0,981191	2021-07-30	United States
ORF7a_82_A	ORF7a	82	SRR15396644	27638	T	C	0,978261	2021-07-30	United States
ORF7a_120_I	ORF7a	120	SRR15396644	27752	C	T	0,995575	2021-07-30	United States
ORF8_118_NA	ORF8	118	SRR15396644	28247	A	-GATTTC	0,173167	2021-07-30	United States
N_63_G	N	63	SRR15396644	28461	A	G	0,993952	2021-07-30	United States
N_203_M	N	203	SRR15396644	28881	G	T	0,987868	2021-07-30	United States
N_215_C	N	215	SRR15396644	28916	G	T	0,137457	2021-07-30	United States
N_377_Y	N	377	SRR15396644	29402	G	T	0,996769	2021-07-30	United States
ORF1ab_453_T	ORF1ab	453	SRR15396645	1623	T	C	0,545238	2021-07-31	United States
ORF1ab_519_S	ORF1ab	519	SRR15396645	1820	G	A	0,235028	2021-07-31	United States
ORF1ab_1306_S	ORF1ab	1306	SRR15396645	4181	G	T	0,949367	2021-07-31	United States
ORF1ab_2046_L	ORF1ab	2046	SRR15396645	6402	C	T	0,620596	2021-07-31	United States
ORF1ab_2280_I	ORF1ab	2280	SRR15396645	7104	C	T	0,172414	2021-07-31	United States
ORF1ab_2287_S	ORF1ab	2287	SRR15396645	7124	C	T	0,936992	2021-07-31	United States
ORF1ab_2616_V	ORF1ab	2616	SRR15396645	8112	C	T	0,196658	2021-07-31	United States
ORF1ab_2930_L	ORF1ab	2930	SRR15396645	9053	G	T	0,773399	2021-07-31	United States
ORF1ab_3209_V	ORF1ab	3209	SRR15396645	9891	C	T	0,0727824	2021-07-31	United States
ORF1ab_3255_I	ORF1ab	3255	SRR15396645	10029	C	T	0,170186	2021-07-31	United States
ORF1ab_3646_A	ORF1ab	3646	SRR15396645	11201	A	G	0,883112	2021-07-31	United States
ORF1ab_3731_V	ORF1ab	3731	SRR15396645	11456	A	G	0,195382	2021-07-31	United States
ORF1ab_314_L	ORF1ab	314	SRR15396645	14408	C	T	0,295946	2021-07-31	United States
ORF1ab_662_S	ORF1ab	662	SRR15396645	15451	G	A	0,801068	2021-07-31	United States
ORF1ab_1000_L	ORF1ab	1000	SRR15396645	16466	C	T	0,999267	2021-07-31	United States
ORF1ab_1257_V	ORF1ab	1257	SRR15396645	17236	A	G	0,556019	2021-07-31	United States
ORF1ab_1570_L	ORF1ab	1570	SRR15396645	18176	C	T	0,0725806	2021-07-31	United States
ORF1ab_1918_V	ORF1ab	1918	SRR15396645	19220	C	T	0,921318	2021-07-31	United States
S_19_R	S	19	SRR15396645	21618	C	G	0,756828	2021-07-31	United States
S_142_D	S	142	SRR15396645	21987	G	A	1	2021-07-31	United States
S_156_NA	S	156	SRR15396645	22028	G	-AGTTCA	1	2021-07-31	United States
S_452_R	S	452	SRR15396645	22917	T	G	1	2021-07-31	United States
S_478_K	S	478	SRR15396645	22995	C	A	0,693548	2021-07-31	United States
S_614_G	S	614	SRR15396645	23403	A	G	1	2021-07-31	United States
S_681_R	S	681	SRR15396645	23604	C	G	1	2021-07-31	United States
S_950_N	S	950	SRR15396645	24410	G	A	1	2021-07-31	United States
ORF3a_26_L	ORF3a	26	SRR15396645	25469	C	T	0,998229	2021-07-31	United States
ORF3a_63_T	ORF3a	63	SRR15396645	25580	T	C	0,522936	2021-07-31	United States
M_82_T	M	82	SRR15396645	26767	T	C	0,996825	2021-07-31	United States
ORF7a_82_A	ORF7a	82	SRR15396645	27638	T	C	1	2021-07-31	United States
ORF7a_120_I	ORF7a	120	SRR15396645	27752	C	T	1	2021-07-31	United States
ORF7b_40_I	ORF7b	40	SRR15396645	27874	C	T	0,535065	2021-07-31	United States
ORF8_38_S	ORF8	38	SRR15396645	28005	C	T	0,375566	2021-07-31	United States
ORF8_118_NA	ORF8	118	SRR15396645	28247	A	-GATTTC	0,99836	2021-07-31	United States
N_63_G	N	63	SRR15396645	28461	A	G	1	2021-07-31	United States
N_203_M	N	203	SRR15396645	28881	G	T	0,998039	2021-07-31	United States
N_215_C	N	215	SRR15396645	28916	G	T	0,923379	2021-07-31	United States
N_229_H	N	229	SRR15396645	28960	G	T	0,396445	2021-07-31	United States
N_377_Y	N	377	SRR15396645	29402	G	T	0,998663	2021-07-31	United States
ORF1ab_795_G	ORF1ab	795	SRR15396646	2649	A	G	0,993489	2021-07-29	United States
ORF1ab_1001_I	ORF1ab	1001	SRR15396646	3267	C	T	0,997469	2021-07-29	United States
ORF1ab_1306_S	ORF1ab	1306	SRR15396646	4181	G	T	0,998507	2021-07-29	United States
ORF1ab_2046_L	ORF1ab	2046	SRR15396646	6402	C	T	0,791305	2021-07-29	United States
ORF1ab_2174_I	ORF1ab	2174	SRR15396646	6786	C	T	0,998141	2021-07-29	United States
ORF1ab_2287_S	ORF1ab	2287	SRR15396646	7124	C	T	0,998849	2021-07-29	United States
ORF1ab_2355_S	ORF1ab	2355	SRR15396646	7328	G	T	0,167377	2021-07-29	United States
ORF1ab_2930_L	ORF1ab	2930	SRR15396646	9053	G	T	0,99845	2021-07-29	United States
ORF1ab_3255_I	ORF1ab	3255	SRR15396646	10029	C	T	0,165908	2021-07-29	United States
ORF1ab_3504_T	ORF1ab	3504	SRR15396646	10775	C	A	0,998293	2021-07-29	United States
ORF1ab_3571_V	ORF1ab	3571	SRR15396646	10977	C	T	0,99744	2021-07-29	United States
ORF1ab_3646_A	ORF1ab	3646	SRR15396646	11201	A	G	0,962319	2021-07-29	United States
ORF1ab_314_L	ORF1ab	314	SRR15396646	14408	C	T	0,350436	2021-07-29	United States
ORF1ab_430_Y	ORF1ab	430	SRR15396646	14755	C	T	0,997687	2021-07-29	United States
ORF1ab_662_S	ORF1ab	662	SRR15396646	15451	G	A	0,712167	2021-07-29	United States
ORF1ab_1000_L	ORF1ab	1000	SRR15396646	16466	C	T	0,999412	2021-07-29	United States
ORF1ab_1918_V	ORF1ab	1918	SRR15396646	19220	C	T	0,999147	2021-07-29	United States
S_19_R	S	19	SRR15396646	21618	C	G	0,530791	2021-07-29	United States
S_142_D	S	142	SRR15396646	21987	G	A	0,999501	2021-07-29	United States
S_156_NA	S	156	SRR15396646	22028	G	-AGTTCA	0,997979	2021-07-29	United States
S_222_S	S	222	SRR15396646	22226	G	T	0,998613	2021-07-29	United States
S_452_R	S	452	SRR15396646	22917	T	G	1	2021-07-29	United States
S_478_K	S	478	SRR15396646	22995	C	A	0,519955	2021-07-29	United States
S_614_G	S	614	SRR15396646	23403	A	G	1	2021-07-29	United States
S_661_D	S	661	SRR15396646	23545	G	T	0,997372	2021-07-29	United States
S_681_R	S	681	SRR15396646	23604	C	G	1	2021-07-29	United States
S_950_N	S	950	SRR15396646	24410	G	A	0,999323	2021-07-29	United States
ORF3a_26_L	ORF3a	26	SRR15396646	25469	C	T	0,999556	2021-07-29	United States
M_82_T	M	82	SRR15396646	26767	T	C	0,995708	2021-07-29	United States
ORF7a_82_A	ORF7a	82	SRR15396646	27638	T	C	0,999722	2021-07-29	United States
ORF7a_120_I	ORF7a	120	SRR15396646	27752	C	T	0,999876	2021-07-29	United States
ORF7b_40_I	ORF7b	40	SRR15396646	27874	C	T	0,776384	2021-07-29	United States
ORF8_118_NA	ORF8	118	SRR15396646	28247	A	-GATTTC	0,996727	2021-07-29	United States
N_63_G	N	63	SRR15396646	28461	A	G	0,998921	2021-07-29	United States
N_203_M	N	203	SRR15396646	28881	G	T	0,999469	2021-07-29	United States
N_215_C	N	215	SRR15396646	28916	G	T	0,998883	2021-07-29	United States
N_377_Y	N	377	SRR15396646	29402	G	T	0,999452	2021-07-29	United States
ORF1ab_1306_S	ORF1ab	1306	SRR15396649	4181	G	T	0,995816	2021-07-31	United States
ORF1ab_2046_L	ORF1ab	2046	SRR15396649	6402	C	T	0,798289	2021-07-31	United States
ORF1ab_2287_S	ORF1ab	2287	SRR15396649	7124	C	T	0,994963	2021-07-31	United States
ORF1ab_2355_S	ORF1ab	2355	SRR15396649	7328	G	T	0,20354	2021-07-31	United States
ORF1ab_2930_L	ORF1ab	2930	SRR15396649	9053	G	T	0,983178	2021-07-31	United States
ORF1ab_3255_I	ORF1ab	3255	SRR15396649	10029	C	T	0,132911	2021-07-31	United States
ORF1ab_3646_A	ORF1ab	3646	SRR15396649	11201	A	G	0,94288	2021-07-31	United States
ORF1ab_314_L	ORF1ab	314	SRR15396649	14408	C	T	0,798117	2021-07-31	United States
ORF1ab_662_S	ORF1ab	662	SRR15396649	15451	G	A	0,814947	2021-07-31	United States
ORF1ab_1000_L	ORF1ab	1000	SRR15396649	16466	C	T	0,998019	2021-07-31	United States
ORF1ab_1918_V	ORF1ab	1918	SRR15396649	19220	C	T	0,991039	2021-07-31	United States
S_19_R	S	19	SRR15396649	21618	C	G	0,786508	2021-07-31	United States
S_142_D	S	142	SRR15396649	21987	G	A	1	2021-07-31	United States
S_156_NA	S	156	SRR15396649	22028	G	-AGTTCA	0,993348	2021-07-31	United States
S_452_R	S	452	SRR15396649	22917	T	G	0,988095	2021-07-31	United States
S_478_K	S	478	SRR15396649	22995	C	A	0,656311	2021-07-31	United States
S_614_G	S	614	SRR15396649	23403	A	G	1	2021-07-31	United States
S_681_R	S	681	SRR15396649	23604	C	G	0,998163	2021-07-31	United States
S_950_N	S	950	SRR15396649	24410	G	A	0,998414	2021-07-31	United States
ORF3a_26_L	ORF3a	26	SRR15396649	25469	C	T	0,998416	2021-07-31	United States
ORF3a_38_H	ORF3a	38	SRR15396649	25506	A	T	0,182199	2021-07-31	United States
ORF3a_239_Q	ORF3a	239	SRR15396649	26107	G	C	0,715023	2021-07-31	United States
M_30_I	M	30	SRR15396649	26611	C	T	0,975653	2021-07-31	United States
M_82_T	M	82	SRR15396649	26767	T	C	0,998609	2021-07-31	United States
ORF7a_82_A	ORF7a	82	SRR15396649	27638	T	C	0,992395	2021-07-31	United States
ORF7a_120_I	ORF7a	120	SRR15396649	27752	C	T	1	2021-07-31	United States
ORF7b_40_I	ORF7b	40	SRR15396649	27874	C	T	0,734955	2021-07-31	United States
ORF8_118_NA	ORF8	118	SRR15396649	28247	A	-GATTTC	0,998191	2021-07-31	United States
N_63_G	N	63	SRR15396649	28461	A	G	1	2021-07-31	United States
N_203_M	N	203	SRR15396649	28881	G	T	0,999066	2021-07-31	United States
N_215_C	N	215	SRR15396649	28916	G	T	0,994408	2021-07-31	United States
N_377_Y	N	377	SRR15396649	29402	G	T	0,995641	2021-07-31	United States
ORF1ab_1306_S	ORF1ab	1306	SRR15396651	4181	G	T	0,988166	2021-07-31	United States
ORF1ab_2046_L	ORF1ab	2046	SRR15396651	6402	C	T	0,764431	2021-07-31	United States
ORF1ab_2287_S	ORF1ab	2287	SRR15396651	7124	C	T	0,996024	2021-07-31	United States
ORF1ab_2355_S	ORF1ab	2355	SRR15396651	7328	G	T	0,138298	2021-07-31	United States
ORF1ab_2554_V	ORF1ab	2554	SRR15396651	7926	C	T	0,970701	2021-07-31	United States
ORF1ab_2930_L	ORF1ab	2930	SRR15396651	9053	G	T	0,974874	2021-07-31	United States
ORF1ab_3255_I	ORF1ab	3255	SRR15396651	10029	C	T	0,161141	2021-07-31	United States
ORF1ab_3646_A	ORF1ab	3646	SRR15396651	11201	A	G	0,940769	2021-07-31	United States
ORF1ab_183_V	ORF1ab	183	SRR15396651	14014	T	G	0,964361	2021-07-31	United States
ORF1ab_314_L	ORF1ab	314	SRR15396651	14408	C	T	0,305801	2021-07-31	United States
ORF1ab_662_S	ORF1ab	662	SRR15396651	15451	G	A	0,813042	2021-07-31	United States
ORF1ab_1000_L	ORF1ab	1000	SRR15396651	16466	C	T	0,999872	2021-07-31	United States
ORF1ab_1025_T	ORF1ab	1025	SRR15396651	16541	A	C	0,750378	2021-07-31	United States
ORF1ab_1918_V	ORF1ab	1918	SRR15396651	19220	C	T	0,992898	2021-07-31	United States
S_19_R	S	19	SRR15396651	21618	C	G	0,785024	2021-07-31	United States
S_142_D	S	142	SRR15396651	21987	G	A	1	2021-07-31	United States
S_156_NA	S	156	SRR15396651	22028	G	-AGTTCA	1	2021-07-31	United States
S_452_R	S	452	SRR15396651	22917	T	G	0,996805	2021-07-31	United States
S_478_K	S	478	SRR15396651	22995	C	A	0,676251	2021-07-31	United States
S_614_G	S	614	SRR15396651	23403	A	G	1	2021-07-31	United States
S_681_R	S	681	SRR15396651	23604	C	G	1	2021-07-31	United States
S_950_N	S	950	SRR15396651	24410	G	A	0,999765	2021-07-31	United States
ORF3a_26_L	ORF3a	26	SRR15396651	25469	C	T	0,999652	2021-07-31	United States
M_82_T	M	82	SRR15396651	26767	T	C	0,991066	2021-07-31	United States
ORF7a_82_A	ORF7a	82	SRR15396651	27638	T	C	1	2021-07-31	United States
ORF7a_120_I	ORF7a	120	SRR15396651	27752	C	T	0,999196	2021-07-31	United States
ORF7b_40_I	ORF7b	40	SRR15396651	27874	C	T	0,65525	2021-07-31	United States
ORF8_118_NA	ORF8	118	SRR15396651	28247	A	-GATTTC	0,997854	2021-07-31	United States
N_63_G	N	63	SRR15396651	28461	A	G	1	2021-07-31	United States
N_203_M	N	203	SRR15396651	28881	G	T	0,998745	2021-07-31	United States
N_215_C	N	215	SRR15396651	28916	G	T	0,994413	2021-07-31	United States
N_377_Y	N	377	SRR15396651	29402	G	T	0,999328	2021-07-31	United States
ORF1ab_1306_S	ORF1ab	1306	SRR15396657	4181	G	T	0,986202	2021-07-30	United States
ORF1ab_1840_I	ORF1ab	1840	SRR15396657	5784	C	T	0,961672	2021-07-30	United States
ORF1ab_2046_L	ORF1ab	2046	SRR15396657	6402	C	T	0,171189	2021-07-30	United States
ORF1ab_2071_A	ORF1ab	2071	SRR15396657	6477	T	C	0,0794224	2021-07-30	United States
ORF1ab_2146_F	ORF1ab	2146	SRR15396657	6701	C	T	0,848485	2021-07-30	United States
ORF1ab_2287_S	ORF1ab	2287	SRR15396657	7124	C	T	0,989935	2021-07-30	United States
ORF1ab_2355_S	ORF1ab	2355	SRR15396657	7328	G	T	0,201923	2021-07-30	United States
ORF1ab_2930_L	ORF1ab	2930	SRR15396657	9053	G	T	0,976519	2021-07-30	United States
ORF1ab_3255_I	ORF1ab	3255	SRR15396657	10029	C	T	0,231081	2021-07-30	United States
ORF1ab_3646_A	ORF1ab	3646	SRR15396657	11201	A	G	0,946467	2021-07-30	United States
ORF1ab_3731_V	ORF1ab	3731	SRR15396657	11456	A	G	0,962073	2021-07-30	United States
ORF1ab_4196_NA	ORF1ab	4196	SRR15396657	12852	T	-C	0,112314	2021-07-30	United States
ORF1ab_4197_L	ORF1ab	4197	SRR15396657	12855	C	T	0,69037	2021-07-30	United States
ORF1ab_314_L	ORF1ab	314	SRR15396657	14408	C	T	0,420072	2021-07-30	United States
ORF1ab_662_S	ORF1ab	662	SRR15396657	15451	G	A	0,777197	2021-07-30	United States
ORF1ab_1000_L	ORF1ab	1000	SRR15396657	16466	C	T	0,999064	2021-07-30	United States
ORF1ab_1918_V	ORF1ab	1918	SRR15396657	19220	C	T	0,979412	2021-07-30	United States
S_19_R	S	19	SRR15396657	21618	C	G	0,840786	2021-07-30	United States
S_142_D	S	142	SRR15396657	21987	G	A	1	2021-07-30	United States
S_156_NA	S	156	SRR15396657	22028	G	-AGTTCA	1	2021-07-30	United States
S_452_R	S	452	SRR15396657	22917	T	G	0,997561	2021-07-30	United States
S_478_K	S	478	SRR15396657	22995	C	A	0,908889	2021-07-30	United States
S_614_G	S	614	SRR15396657	23403	A	G	1	2021-07-30	United States
S_681_R	S	681	SRR15396657	23604	C	G	0,998465	2021-07-30	United States
S_950_N	S	950	SRR15396657	24410	G	A	0,999762	2021-07-30	United States
ORF3a_26_L	ORF3a	26	SRR15396657	25469	C	T	0,999495	2021-07-30	United States
M_82_T	M	82	SRR15396657	26767	T	C	0,995731	2021-07-30	United States
ORF7a_82_A	ORF7a	82	SRR15396657	27638	T	C	1	2021-07-30	United States
ORF7a_120_I	ORF7a	120	SRR15396657	27752	C	T	1	2021-07-30	United States
ORF7b_40_I	ORF7b	40	SRR15396657	27874	C	T	0,487765	2021-07-30	United States
ORF8_118_NA	ORF8	118	SRR15396657	28247	A	-GATTTC	0,996587	2021-07-30	United States
N_63_G	N	63	SRR15396657	28461	A	G	0,999514	2021-07-30	United States
N_203_M	N	203	SRR15396657	28881	G	T	0,999864	2021-07-30	United States
N_215_C	N	215	SRR15396657	28916	G	T	0,995814	2021-07-30	United States
N_377_Y	N	377	SRR15396657	29402	G	T	0,99975	2021-07-30	United States
ORF1ab_1306_S	ORF1ab	1306	SRR15396659	4181	G	T	0,99879	2021-07-30	United States
ORF1ab_2046_L	ORF1ab	2046	SRR15396659	6402	C	T	0,494377	2021-07-30	United States
ORF1ab_2287_S	ORF1ab	2287	SRR15396659	7124	C	T	0,999188	2021-07-30	United States
ORF1ab_2355_S	ORF1ab	2355	SRR15396659	7328	G	T	0,246815	2021-07-30	United States
ORF1ab_2930_L	ORF1ab	2930	SRR15396659	9053	G	T	0,99858	2021-07-30	United States
ORF1ab_3255_I	ORF1ab	3255	SRR15396659	10029	C	T	0,20281	2021-07-30	United States
ORF1ab_3603_NA	ORF1ab	3603	SRR15396659	11074	C	+T	0,0850376	2021-07-30	United States
ORF1ab_3606_NA	ORF1ab	3606	SRR15396659	11082	T	-G	0,123526	2021-07-30	United States
ORF1ab_3606_F	ORF1ab	3606	SRR15396659	11083	G	T	0,997242	2021-07-30	United States
ORF1ab_3646_A	ORF1ab	3646	SRR15396659	11201	A	G	0,955568	2021-07-30	United States
ORF1ab_314_L	ORF1ab	314	SRR15396659	14408	C	T	0,252677	2021-07-30	United States
ORF1ab_662_S	ORF1ab	662	SRR15396659	15451	G	A	0,701032	2021-07-30	United States
ORF1ab_1000_L	ORF1ab	1000	SRR15396659	16466	C	T	0,999639	2021-07-30	United States
ORF1ab_1219_S	ORF1ab	1219	SRR15396659	17122	G	T	0,955005	2021-07-30	United States
ORF1ab_1918_V	ORF1ab	1918	SRR15396659	19220	C	T	0,999024	2021-07-30	United States
ORF1ab_2285_Y	ORF1ab	2285	SRR15396659	20320	C	T	0,824378	2021-07-30	United States
S_19_R	S	19	SRR15396659	21618	C	G	0,579457	2021-07-30	United States
S_95_I	S	95	SRR15396659	21846	C	T	0,998553	2021-07-30	United States
S_142_D	S	142	SRR15396659	21987	G	A	1	2021-07-30	United States
S_156_NA	S	156	SRR15396659	22028	G	-AGTTCA	0,997927	2021-07-30	United States
S_452_R	S	452	SRR15396659	22917	T	G	0,999372	2021-07-30	United States
S_478_K	S	478	SRR15396659	22995	C	A	0,676983	2021-07-30	United States
S_614_G	S	614	SRR15396659	23403	A	G	0,999708	2021-07-30	United States
S_681_R	S	681	SRR15396659	23604	C	G	0,999665	2021-07-30	United States
S_950_N	S	950	SRR15396659	24410	G	A	0,999815	2021-07-30	United States
ORF3a_26_L	ORF3a	26	SRR15396659	25469	C	T	0,999597	2021-07-30	United States
M_82_T	M	82	SRR15396659	26767	T	C	0,99761	2021-07-30	United States
ORF7a_82_A	ORF7a	82	SRR15396659	27638	T	C	1	2021-07-30	United States
ORF7a_120_I	ORF7a	120	SRR15396659	27752	C	T	1	2021-07-30	United States
ORF7b_40_I	ORF7b	40	SRR15396659	27874	C	T	0,651445	2021-07-30	United States
ORF8_118_NA	ORF8	118	SRR15396659	28247	A	-GATTTC	0,996279	2021-07-30	United States
N_63_G	N	63	SRR15396659	28461	A	G	0,999503	2021-07-30	United States
N_203_M	N	203	SRR15396659	28881	G	T	0,99979	2021-07-30	United States
N_215_C	N	215	SRR15396659	28916	G	T	0,998022	2021-07-30	United States
N_377_Y	N	377	SRR15396659	29402	G	T	0,998866	2021-07-30	United States
ORF1ab_94_S	ORF1ab	94	SRR15396667	545	G	A	0,112607	2021-07-29	United States
ORF1ab_1306_S	ORF1ab	1306	SRR15396667	4181	G	T	0,998177	2021-07-29	United States
ORF1ab_2046_L	ORF1ab	2046	SRR15396667	6402	C	T	0,111246	2021-07-29	United States
ORF1ab_2287_S	ORF1ab	2287	SRR15396667	7124	C	T	0,997256	2021-07-29	United States
ORF1ab_2355_S	ORF1ab	2355	SRR15396667	7328	G	T	0,148311	2021-07-29	United States
ORF1ab_2624_M	ORF1ab	2624	SRR15396667	8135	G	A	0,79203	2021-07-29	United States
ORF1ab_2930_L	ORF1ab	2930	SRR15396667	9053	G	T	0,996474	2021-07-29	United States
ORF1ab_3255_I	ORF1ab	3255	SRR15396667	10029	C	T	0,407159	2021-07-29	United States
ORF1ab_3523_V	ORF1ab	3523	SRR15396667	10833	C	T	0,994218	2021-07-29	United States
ORF1ab_3593_F	ORF1ab	3593	SRR15396667	11042	G	T	0,138084	2021-07-29	United States
ORF1ab_3646_A	ORF1ab	3646	SRR15396667	11201	A	G	0,946561	2021-07-29	United States
ORF1ab_183_V	ORF1ab	183	SRR15396667	14014	T	G	0,99577	2021-07-29	United States
ORF1ab_314_L	ORF1ab	314	SRR15396667	14408	C	T	0,151749	2021-07-29	United States
ORF1ab_662_S	ORF1ab	662	SRR15396667	15451	G	A	0,480715	2021-07-29	United States
ORF1ab_1000_L	ORF1ab	1000	SRR15396667	16466	C	T	0,999611	2021-07-29	United States
ORF1ab_1002_V	ORF1ab	1002	SRR15396667	16471	A	G	0,903872	2021-07-29	United States
ORF1ab_1918_V	ORF1ab	1918	SRR15396667	19220	C	T	0,998223	2021-07-29	United States
S_19_R	S	19	SRR15396667	21618	C	G	0,50777	2021-07-29	United States
S_142_D	S	142	SRR15396667	21987	G	A	1	2021-07-29	United States
S_156_NA	S	156	SRR15396667	22028	G	-AGTTCA	0,998031	2021-07-29	United States
S_452_R	S	452	SRR15396667	22917	T	G	0,999391	2021-07-29	United States
S_478_K	S	478	SRR15396667	22995	C	A	0,964014	2021-07-29	United States
S_614_G	S	614	SRR15396667	23403	A	G	1	2021-07-29	United States
S_681_R	S	681	SRR15396667	23604	C	G	0,999084	2021-07-29	United States
S_950_N	S	950	SRR15396667	24410	G	A	0,999611	2021-07-29	United States
ORF3a_26_L	ORF3a	26	SRR15396667	25469	C	T	0,999928	2021-07-29	United States
M_82_T	M	82	SRR15396667	26767	T	C	0,995994	2021-07-29	United States
ORF6_20_S	ORF6	20	SRR15396667	27261	G	T	0,99439	2021-07-29	United States
ORF6_39_T	ORF6	39	SRR15396667	27317	A	C	0,9944	2021-07-29	United States
ORF7a_82_A	ORF7a	82	SRR15396667	27638	T	C	1	2021-07-29	United States
ORF7a_120_I	ORF7a	120	SRR15396667	27752	C	T	0,997967	2021-07-29	United States
ORF7b_40_I	ORF7b	40	SRR15396667	27874	C	T	0,779751	2021-07-29	United States
ORF8_72_H	ORF8	72	SRR15396667	28109	G	T	0,990812	2021-07-29	United States
ORF8_118_NA	ORF8	118	SRR15396667	28247	A	-GATTTC	0,996896	2021-07-29	United States
N_63_G	N	63	SRR15396667	28461	A	G	0,999786	2021-07-29	United States
N_203_M	N	203	SRR15396667	28881	G	T	0,999827	2021-07-29	United States
N_215_C	N	215	SRR15396667	28916	G	T	0,996549	2021-07-29	United States
N_373_N	N	373	SRR15396667	29392	G	T	0,195309	2021-07-29	United States
N_377_Y	N	377	SRR15396667	29402	G	T	1	2021-07-29	United States
ORF1ab_1151_V	ORF1ab	1151	SRR15396678	3717	C	T	0,997992	2021-08-02	United States
ORF1ab_1306_S	ORF1ab	1306	SRR15396678	4181	G	T	0,9997	2021-08-02	United States
ORF1ab_1840_I	ORF1ab	1840	SRR15396678	5784	C	T	0,998163	2021-08-02	United States
ORF1ab_2046_L	ORF1ab	2046	SRR15396678	6402	C	T	0,212583	2021-08-02	United States
ORF1ab_2287_S	ORF1ab	2287	SRR15396678	7124	C	T	0,999735	2021-08-02	United States
ORF1ab_2355_S	ORF1ab	2355	SRR15396678	7328	G	T	0,108715	2021-08-02	United States
ORF1ab_2930_L	ORF1ab	2930	SRR15396678	9053	G	T	0,999377	2021-08-02	United States
ORF1ab_3255_I	ORF1ab	3255	SRR15396678	10029	C	T	0,276704	2021-08-02	United States
ORF1ab_3646_A	ORF1ab	3646	SRR15396678	11201	A	G	0,941022	2021-08-02	United States
ORF1ab_3731_V	ORF1ab	3731	SRR15396678	11456	A	G	0,998293	2021-08-02	United States
ORF1ab_314_L	ORF1ab	314	SRR15396678	14408	C	T	0,155328	2021-08-02	United States
ORF1ab_662_S	ORF1ab	662	SRR15396678	15451	G	A	0,674185	2021-08-02	United States
ORF1ab_1000_L	ORF1ab	1000	SRR15396678	16466	C	T	0,999605	2021-08-02	United States
ORF1ab_1918_V	ORF1ab	1918	SRR15396678	19220	C	T	0,999336	2021-08-02	United States
S_19_R	S	19	SRR15396678	21618	C	G	0,751032	2021-08-02	United States
S_142_D	S	142	SRR15396678	21987	G	A	1	2021-08-02	United States
S_156_NA	S	156	SRR15396678	22028	G	-AGTTCA	0,998398	2021-08-02	United States
S_452_R	S	452	SRR15396678	22917	T	G	0,99975	2021-08-02	United States
S_478_K	S	478	SRR15396678	22995	C	A	0,953646	2021-08-02	United States
S_614_G	S	614	SRR15396678	23403	A	G	0,999487	2021-08-02	United States
S_681_R	S	681	SRR15396678	23604	C	G	0,999605	2021-08-02	United States
S_950_N	S	950	SRR15396678	24410	G	A	0,999799	2021-08-02	United States
ORF3a_26_L	ORF3a	26	SRR15396678	25469	C	T	0,999886	2021-08-02	United States
M_82_T	M	82	SRR15396678	26767	T	C	0,992375	2021-08-02	United States
ORF7a_82_A	ORF7a	82	SRR15396678	27638	T	C	0,999464	2021-08-02	United States
ORF7a_120_I	ORF7a	120	SRR15396678	27752	C	T	0,99957	2021-08-02	United States
ORF7b_40_I	ORF7b	40	SRR15396678	27874	C	T	0,453627	2021-08-02	United States
ORF8_118_NA	ORF8	118	SRR15396678	28247	A	-GATTTC	0,9977	2021-08-02	United States
N_63_G	N	63	SRR15396678	28461	A	G	0,999907	2021-08-02	United States
N_203_M	N	203	SRR15396678	28881	G	T	0,999456	2021-08-02	United States
N_215_C	N	215	SRR15396678	28916	G	T	0,998919	2021-08-02	United States
N_377_Y	N	377	SRR15396678	29402	G	T	0,999813	2021-08-02	United States
ORF1ab_1306_S	ORF1ab	1306	SRR15396679	4181	G	T	0,997646	2021-08-02	United States
ORF1ab_2046_L	ORF1ab	2046	SRR15396679	6402	C	T	0,68541	2021-08-02	United States
ORF1ab_2125_Y	ORF1ab	2125	SRR15396679	6638	C	T	0,98746	2021-08-02	United States
ORF1ab_2287_S	ORF1ab	2287	SRR15396679	7124	C	T	0,998796	2021-08-02	United States
ORF1ab_2355_S	ORF1ab	2355	SRR15396679	7328	G	T	0,100843	2021-08-02	United States
ORF1ab_2930_L	ORF1ab	2930	SRR15396679	9053	G	T	0,995815	2021-08-02	United States
ORF1ab_3255_I	ORF1ab	3255	SRR15396679	10029	C	T	0,266425	2021-08-02	United States
ORF1ab_3646_A	ORF1ab	3646	SRR15396679	11201	A	G	0,922802	2021-08-02	United States
ORF1ab_314_L	ORF1ab	314	SRR15396679	14408	C	T	0,275386	2021-08-02	United States
ORF1ab_662_S	ORF1ab	662	SRR15396679	15451	G	A	0,736306	2021-08-02	United States
ORF1ab_1000_L	ORF1ab	1000	SRR15396679	16466	C	T	0,999712	2021-08-02	United States
ORF1ab_1257_V	ORF1ab	1257	SRR15396679	17236	A	G	0,997561	2021-08-02	United States
ORF1ab_1701_F	ORF1ab	1701	SRR15396679	18568	C	T	0,997617	2021-08-02	United States
ORF1ab_1918_V	ORF1ab	1918	SRR15396679	19220	C	T	0,998701	2021-08-02	United States
S_19_R	S	19	SRR15396679	21618	C	G	0,684152	2021-08-02	United States
S_142_D	S	142	SRR15396679	21987	G	A	0,999549	2021-08-02	United States
S_156_NA	S	156	SRR15396679	22028	G	-AGTTCA	0,997592	2021-08-02	United States
S_452_R	S	452	SRR15396679	22917	T	G	0,999126	2021-08-02	United States
S_478_K	S	478	SRR15396679	22995	C	A	0,771143	2021-08-02	United States
S_614_G	S	614	SRR15396679	23403	A	G	0,999647	2021-08-02	United States
S_681_R	S	681	SRR15396679	23604	C	G	0,999566	2021-08-02	United States
S_950_N	S	950	SRR15396679	24410	G	A	0,999863	2021-08-02	United States
ORF3a_26_L	ORF3a	26	SRR15396679	25469	C	T	0,999776	2021-08-02	United States
M_82_T	M	82	SRR15396679	26767	T	C	0,995069	2021-08-02	United States
ORF7a_82_A	ORF7a	82	SRR15396679	27638	T	C	0,999581	2021-08-02	United States
ORF7a_120_I	ORF7a	120	SRR15396679	27752	C	T	1	2021-08-02	United States
ORF7b_40_I	ORF7b	40	SRR15396679	27874	C	T	0,583093	2021-08-02	United States
ORF8_118_NA	ORF8	118	SRR15396679	28247	A	-GATTTC	0,99792	2021-08-02	United States
N_63_G	N	63	SRR15396679	28461	A	G	0,999675	2021-08-02	United States
N_203_M	N	203	SRR15396679	28881	G	T	0,999561	2021-08-02	United States
N_215_C	N	215	SRR15396679	28916	G	T	0,997192	2021-08-02	United States
N_377_Y	N	377	SRR15396679	29402	G	T	0,999529	2021-08-02	United States
ORF1ab_1306_S	ORF1ab	1306	SRR15396681	4181	G	T	0,99944	2021-08-02	United States
ORF1ab_2046_L	ORF1ab	2046	SRR15396681	6402	C	T	0,537717	2021-08-02	United States
ORF1ab_2287_S	ORF1ab	2287	SRR15396681	7124	C	T	0,999513	2021-08-02	United States
ORF1ab_2355_S	ORF1ab	2355	SRR15396681	7328	G	T	0,0964733	2021-08-02	United States
ORF1ab_2930_L	ORF1ab	2930	SRR15396681	9053	G	T	0,999285	2021-08-02	United States
ORF1ab_3255_I	ORF1ab	3255	SRR15396681	10029	C	T	0,22012	2021-08-02	United States
ORF1ab_3646_A	ORF1ab	3646	SRR15396681	11201	A	G	0,907939	2021-08-02	United States
ORF1ab_314_L	ORF1ab	314	SRR15396681	14408	C	T	0,167448	2021-08-02	United States
ORF1ab_662_S	ORF1ab	662	SRR15396681	15451	G	A	0,735336	2021-08-02	United States
ORF1ab_1000_L	ORF1ab	1000	SRR15396681	16466	C	T	0,999601	2021-08-02	United States
ORF1ab_1257_V	ORF1ab	1257	SRR15396681	17236	A	G	0,998162	2021-08-02	United States
ORF1ab_1918_V	ORF1ab	1918	SRR15396681	19220	C	T	0,999524	2021-08-02	United States
S_19_R	S	19	SRR15396681	21618	C	G	0,778841	2021-08-02	United States
S_142_D	S	142	SRR15396681	21987	G	A	0,99939	2021-08-02	United States
S_156_NA	S	156	SRR15396681	22028	G	-AGTTCA	0,99707	2021-08-02	United States
S_452_R	S	452	SRR15396681	22917	T	G	0,999481	2021-08-02	United States
S_478_K	S	478	SRR15396681	22995	C	A	0,813293	2021-08-02	United States
S_614_G	S	614	SRR15396681	23403	A	G	0,999927	2021-08-02	United States
S_681_R	S	681	SRR15396681	23604	C	G	0,999383	2021-08-02	United States
S_950_N	S	950	SRR15396681	24410	G	A	0,999643	2021-08-02	United States
ORF3a_26_L	ORF3a	26	SRR15396681	25469	C	T	0,999684	2021-08-02	United States
M_82_T	M	82	SRR15396681	26767	T	C	0,992862	2021-08-02	United States
ORF7a_82_A	ORF7a	82	SRR15396681	27638	T	C	0,999311	2021-08-02	United States
ORF7a_120_I	ORF7a	120	SRR15396681	27752	C	T	0,999375	2021-08-02	United States
ORF7b_40_I	ORF7b	40	SRR15396681	27874	C	T	0,464726	2021-08-02	United States
ORF8_25_Y	ORF8	25	SRR15396681	27967	G	A	0,996254	2021-08-02	United States
ORF8_118_NA	ORF8	118	SRR15396681	28247	A	-GATTTC	0,996985	2021-08-02	United States
N_63_G	N	63	SRR15396681	28461	A	G	0,999329	2021-08-02	United States
N_203_M	N	203	SRR15396681	28881	G	T	0,999678	2021-08-02	United States
N_215_C	N	215	SRR15396681	28916	G	T	0,999223	2021-08-02	United States
N_377_Y	N	377	SRR15396681	29402	G	T	0,999444	2021-08-02	United States
ORF1ab_85_V	ORF1ab	85	SRR15396682	518	A	G	0,442884	2021-08-02	United States
ORF1ab_1306_S	ORF1ab	1306	SRR15396682	4181	G	T	0,999426	2021-08-02	United States
ORF1ab_2046_L	ORF1ab	2046	SRR15396682	6402	C	T	0,56063	2021-08-02	United States
ORF1ab_2125_Y	ORF1ab	2125	SRR15396682	6638	C	T	0,981116	2021-08-02	United States
ORF1ab_2287_S	ORF1ab	2287	SRR15396682	7124	C	T	0,999569	2021-08-02	United States
ORF1ab_2355_S	ORF1ab	2355	SRR15396682	7328	G	T	0,0929487	2021-08-02	United States
ORF1ab_2554_V	ORF1ab	2554	SRR15396682	7926	C	T	0,998358	2021-08-02	United States
ORF1ab_2836_I	ORF1ab	2836	SRR15396682	8772	C	T	0,0714434	2021-08-02	United States
ORF1ab_2930_L	ORF1ab	2930	SRR15396682	9053	G	T	0,998709	2021-08-02	United States
ORF1ab_3255_I	ORF1ab	3255	SRR15396682	10029	C	T	0,291315	2021-08-02	United States
ORF1ab_3646_A	ORF1ab	3646	SRR15396682	11201	A	G	0,911979	2021-08-02	United States
ORF1ab_183_V	ORF1ab	183	SRR15396682	14014	T	G	0,997498	2021-08-02	United States
ORF1ab_314_L	ORF1ab	314	SRR15396682	14408	C	T	0,20955	2021-08-02	United States
ORF1ab_662_S	ORF1ab	662	SRR15396682	15451	G	A	0,707759	2021-08-02	United States
ORF1ab_1000_L	ORF1ab	1000	SRR15396682	16466	C	T	0,999518	2021-08-02	United States
ORF1ab_1087_Y	ORF1ab	1087	SRR15396682	16726	C	T	0,997466	2021-08-02	United States
ORF1ab_1918_V	ORF1ab	1918	SRR15396682	19220	C	T	0,999334	2021-08-02	United States
S_19_R	S	19	SRR15396682	21618	C	G	0,738053	2021-08-02	United States
S_142_D	S	142	SRR15396682	21987	G	A	0,999231	2021-08-02	United States
S_156_NA	S	156	SRR15396682	22028	G	-AGTTCA	0,997958	2021-08-02	United States
S_452_R	S	452	SRR15396682	22917	T	G	0,998678	2021-08-02	United States
S_478_K	S	478	SRR15396682	22995	C	A	0,835191	2021-08-02	United States
S_614_G	S	614	SRR15396682	23403	A	G	0,999841	2021-08-02	United States
S_681_R	S	681	SRR15396682	23604	C	G	0,999359	2021-08-02	United States
S_950_N	S	950	SRR15396682	24410	G	A	0,999764	2021-08-02	United States
ORF3a_26_L	ORF3a	26	SRR15396682	25469	C	T	0,999526	2021-08-02	United States
M_82_T	M	82	SRR15396682	26767	T	C	0,994753	2021-08-02	United States
ORF7a_82_A	ORF7a	82	SRR15396682	27638	T	C	0,999552	2021-08-02	United States
ORF7a_120_I	ORF7a	120	SRR15396682	27752	C	T	0,99976	2021-08-02	United States
ORF7b_40_I	ORF7b	40	SRR15396682	27874	C	T	0,458847	2021-08-02	United States
ORF8_60_F	ORF8	60	SRR15396682	28073	G	T	0,634192	2021-08-02	United States
ORF8_118_NA	ORF8	118	SRR15396682	28247	A	-GATTTC	0,994366	2021-08-02	United States
N_63_G	N	63	SRR15396682	28461	A	G	0,999662	2021-08-02	United States
N_119_S	N	119	SRR15396682	28628	G	T	0,997246	2021-08-02	United States
N_203_M	N	203	SRR15396682	28881	G	T	0,999319	2021-08-02	United States
N_215_C	N	215	SRR15396682	28916	G	T	0,998531	2021-08-02	United States
N_377_Y	N	377	SRR15396682	29402	G	T	0,999518	2021-08-02	United States
ORF1ab_1146_T	ORF1ab	1146	SRR15396683	3701	G	A	0,997723	2021-08-02	United States
ORF1ab_1640_L	ORF1ab	1640	SRR15396683	5184	C	T	0,979383	2021-08-02	United States
ORF1ab_2355_S	ORF1ab	2355	SRR15396683	7328	G	T	0,13324	2021-08-02	United States
ORF1ab_3209_V	ORF1ab	3209	SRR15396683	9891	C	T	0,998584	2021-08-02	United States
ORF1ab_3718_A	ORF1ab	3718	SRR15396683	11418	T	C	0,998289	2021-08-02	United States
ORF1ab_3750_I	ORF1ab	3750	SRR15396683	11514	C	T	0,984181	2021-08-02	United States
ORF1ab_314_L	ORF1ab	314	SRR15396683	14408	C	T	0,215917	2021-08-02	United States
ORF1ab_662_S	ORF1ab	662	SRR15396683	15451	G	A	0,731842	2021-08-02	United States
ORF1ab_1000_L	ORF1ab	1000	SRR15396683	16466	C	T	0,99969	2021-08-02	United States
ORF1ab_1290_I	ORF1ab	1290	SRR15396683	17336	C	T	0,186665	2021-08-02	United States
ORF1ab_2342_L	ORF1ab	2342	SRR15396683	20491	G	T	0,998008	2021-08-02	United States
S_19_R	S	19	SRR15396683	21618	C	G	0,667451	2021-08-02	United States
S_70_F	S	70	SRR15396683	21770	G	T	0,99378	2021-08-02	United States
S_142_D	S	142	SRR15396683	21987	G	A	0,999759	2021-08-02	United States
S_156_NA	S	156	SRR15396683	22028	G	-AGTTCA	0,998319	2021-08-02	United States
S_222_V	S	222	SRR15396683	22227	C	T	0,999047	2021-08-02	United States
S_417_N	S	417	SRR15396683	22813	G	T	0,99794	2021-08-02	United States
S_452_R	S	452	SRR15396683	22917	T	G	0,999408	2021-08-02	United States
S_478_K	S	478	SRR15396683	22995	C	A	0,82596	2021-08-02	United States
S_614_G	S	614	SRR15396683	23403	A	G	0,999636	2021-08-02	United States
S_681_R	S	681	SRR15396683	23604	C	G	0,999392	2021-08-02	United States
S_950_N	S	950	SRR15396683	24410	G	A	0,999918	2021-08-02	United States
ORF3a_26_L	ORF3a	26	SRR15396683	25469	C	T	0,999826	2021-08-02	United States
ORF3a_268_M	ORF3a	268	SRR15396683	26195	C	T	0,998479	2021-08-02	United States
M_82_T	M	82	SRR15396683	26767	T	C	0,996031	2021-08-02	United States
ORF7a_82_A	ORF7a	82	SRR15396683	27638	T	C	0,999607	2021-08-02	United States
ORF7a_120_I	ORF7a	120	SRR15396683	27752	C	T	0,999728	2021-08-02	United States
ORF8_118_NA	ORF8	118	SRR15396683	28247	A	-GATTTC	0,997353	2021-08-02	United States
N_63_G	N	63	SRR15396683	28461	A	G	0,999388	2021-08-02	United States
N_203_M	N	203	SRR15396683	28881	G	T	0,999364	2021-08-02	United States
N_377_Y	N	377	SRR15396683	29402	G	T	0,999363	2021-08-02	United States
ORF1ab_1306_S	ORF1ab	1306	SRR15396684	4181	G	T	0,999419	2021-08-02	United States
ORF1ab_1397_V	ORF1ab	1397	SRR15396684	4455	C	T	0,998256	2021-08-02	United States
ORF1ab_2046_L	ORF1ab	2046	SRR15396684	6402	C	T	0,560768	2021-08-02	United States
ORF1ab_2287_S	ORF1ab	2287	SRR15396684	7124	C	T	0,999615	2021-08-02	United States
ORF1ab_2355_S	ORF1ab	2355	SRR15396684	7328	G	T	0,0965088	2021-08-02	United States
ORF1ab_2855_V	ORF1ab	2855	SRR15396684	8829	C	T	0,998111	2021-08-02	United States
ORF1ab_2930_L	ORF1ab	2930	SRR15396684	9053	G	T	0,999249	2021-08-02	United States
ORF1ab_3255_I	ORF1ab	3255	SRR15396684	10029	C	T	0,220975	2021-08-02	United States
ORF1ab_3603_NA	ORF1ab	3603	SRR15396684	11074	C	+T	0,0724391	2021-08-02	United States
ORF1ab_3606_NA	ORF1ab	3606	SRR15396684	11082	T	-G	0,105327	2021-08-02	United States
ORF1ab_3606_F	ORF1ab	3606	SRR15396684	11083	G	T	0,997264	2021-08-02	United States
ORF1ab_3646_A	ORF1ab	3646	SRR15396684	11201	A	G	0,909619	2021-08-02	United States
ORF1ab_314_L	ORF1ab	314	SRR15396684	14408	C	T	0,227678	2021-08-02	United States
ORF1ab_662_S	ORF1ab	662	SRR15396684	15451	G	A	0,734717	2021-08-02	United States
ORF1ab_1000_L	ORF1ab	1000	SRR15396684	16466	C	T	0,999669	2021-08-02	United States
ORF1ab_1847_S	ORF1ab	1847	SRR15396684	19006	G	T	0,99763	2021-08-02	United States
ORF1ab_1918_V	ORF1ab	1918	SRR15396684	19220	C	T	0,999323	2021-08-02	United States
S_19_R	S	19	SRR15396684	21618	C	G	0,785818	2021-08-02	United States
S_95_I	S	95	SRR15396684	21846	C	T	0,999105	2021-08-02	United States
S_142_D	S	142	SRR15396684	21987	G	A	0,999354	2021-08-02	United States
S_156_NA	S	156	SRR15396684	22028	G	-AGTTCA	0,996773	2021-08-02	United States
S_452_R	S	452	SRR15396684	22917	T	G	0,999581	2021-08-02	United States
S_478_K	S	478	SRR15396684	22995	C	A	0,823389	2021-08-02	United States
S_614_G	S	614	SRR15396684	23403	A	G	0,999893	2021-08-02	United States
S_681_R	S	681	SRR15396684	23604	C	G	0,999675	2021-08-02	United States
S_950_N	S	950	SRR15396684	24410	G	A	0,999683	2021-08-02	United States
ORF3a_26_L	ORF3a	26	SRR15396684	25469	C	T	0,99973	2021-08-02	United States
M_82_T	M	82	SRR15396684	26767	T	C	0,994305	2021-08-02	United States
ORF7a_82_A	ORF7a	82	SRR15396684	27638	T	C	0,999203	2021-08-02	United States
ORF7a_120_I	ORF7a	120	SRR15396684	27752	C	T	0,999711	2021-08-02	United States
ORF7b_40_I	ORF7b	40	SRR15396684	27874	C	T	0,525224	2021-08-02	United States
ORF8_118_NA	ORF8	118	SRR15396684	28247	A	-GATTTC	0,996403	2021-08-02	United States
ORF1ab_767_K	ORF1ab	767	SRR15396685	2564	G	A	0,997746	2021-08-02	United States
ORF1ab_1015_K	ORF1ab	1015	SRR15396685	3308	G	A	0,997837	2021-08-02	United States
ORF1ab_1228_G	ORF1ab	1228	SRR15396685	3948	A	G	0,997765	2021-08-02	United States
ORF1ab_1306_S	ORF1ab	1306	SRR15396685	4181	G	T	0,999897	2021-08-02	United States
ORF1ab_2046_L	ORF1ab	2046	SRR15396685	6402	C	T	0,613371	2021-08-02	United States
ORF1ab_2287_S	ORF1ab	2287	SRR15396685	7124	C	T	0,999557	2021-08-02	United States
ORF1ab_2355_S	ORF1ab	2355	SRR15396685	7328	G	T	0,122549	2021-08-02	United States
ORF1ab_2930_L	ORF1ab	2930	SRR15396685	9053	G	T	0,999521	2021-08-02	United States
ORF1ab_3255_I	ORF1ab	3255	SRR15396685	10029	C	T	0,240546	2021-08-02	United States
ORF1ab_3646_A	ORF1ab	3646	SRR15396685	11201	A	G	0,888848	2021-08-02	United States
ORF1ab_3766_F	ORF1ab	3766	SRR15396685	11562	G	T	0,950462	2021-08-02	United States
ORF1ab_314_L	ORF1ab	314	SRR15396685	14408	C	T	0,241376	2021-08-02	United States
ORF1ab_662_S	ORF1ab	662	SRR15396685	15451	G	A	0,741981	2021-08-02	United States
ORF1ab_794_I	ORF1ab	794	SRR15396685	15848	C	T	0,636048	2021-08-02	United States
ORF1ab_1000_L	ORF1ab	1000	SRR15396685	16466	C	T	0,999547	2021-08-02	United States
ORF1ab_1918_V	ORF1ab	1918	SRR15396685	19220	C	T	0,999509	2021-08-02	United States
S_19_R	S	19	SRR15396685	21618	C	G	0,764355	2021-08-02	United States
S_142_D	S	142	SRR15396685	21987	G	A	1	2021-08-02	United States
S_156_NA	S	156	SRR15396685	22028	G	-AGTTCA	0,996048	2021-08-02	United States
S_452_R	S	452	SRR15396685	22917	T	G	0,999196	2021-08-02	United States
S_478_K	S	478	SRR15396685	22995	C	A	0,799084	2021-08-02	United States
S_614_G	S	614	SRR15396685	23403	A	G	0,999446	2021-08-02	United States
S_681_R	S	681	SRR15396685	23604	C	G	0,999529	2021-08-02	United States
S_950_N	S	950	SRR15396685	24410	G	A	0,999601	2021-08-02	United States
ORF3a_26_L	ORF3a	26	SRR15396685	25469	C	T	0,999775	2021-08-02	United States
ORF3a_239_Q	ORF3a	239	SRR15396685	26107	G	C	0,697565	2021-08-02	United States
M_82_T	M	82	SRR15396685	26767	T	C	0,994089	2021-08-02	United States
ORF7a_82_A	ORF7a	82	SRR15396685	27638	T	C	0,999499	2021-08-02	United States
ORF7a_120_I	ORF7a	120	SRR15396685	27752	C	T	0,99989	2021-08-02	United States
ORF7b_40_I	ORF7b	40	SRR15396685	27874	C	T	0,628602	2021-08-02	United States
ORF8_118_NA	ORF8	118	SRR15396685	28247	A	-GATTTC	0,997726	2021-08-02	United States
N_63_G	N	63	SRR15396685	28461	A	G	0,999208	2021-08-02	United States
N_203_M	N	203	SRR15396685	28881	G	T	0,99927	2021-08-02	United States
N_215_C	N	215	SRR15396685	28916	G	T	0,998307	2021-08-02	United States
N_377_Y	N	377	SRR15396685	29402	G	T	0,9995	2021-08-02	United States
ORF1ab_1306_S	ORF1ab	1306	SRR15396688	4181	G	T	0,999391	2021-08-02	United States
ORF1ab_2046_L	ORF1ab	2046	SRR15396688	6402	C	T	0,577492	2021-08-02	United States
ORF1ab_2125_Y	ORF1ab	2125	SRR15396688	6638	C	T	0,987792	2021-08-02	United States
ORF1ab_2287_S	ORF1ab	2287	SRR15396688	7124	C	T	0,999535	2021-08-02	United States
ORF1ab_2355_S	ORF1ab	2355	SRR15396688	7328	G	T	0,090566	2021-08-02	United States
ORF1ab_2554_V	ORF1ab	2554	SRR15396688	7926	C	T	0,998955	2021-08-02	United States
ORF1ab_2930_L	ORF1ab	2930	SRR15396688	9053	G	T	0,998349	2021-08-02	United States
ORF1ab_3255_I	ORF1ab	3255	SRR15396688	10029	C	T	0,272418	2021-08-02	United States
ORF1ab_3646_A	ORF1ab	3646	SRR15396688	11201	A	G	0,925462	2021-08-02	United States
ORF1ab_183_V	ORF1ab	183	SRR15396688	14014	T	G	0,998684	2021-08-02	United States
ORF1ab_314_L	ORF1ab	314	SRR15396688	14408	C	T	0,196577	2021-08-02	United States
ORF1ab_662_S	ORF1ab	662	SRR15396688	15451	G	A	0,720448	2021-08-02	United States
ORF1ab_1000_L	ORF1ab	1000	SRR15396688	16466	C	T	0,999736	2021-08-02	United States
ORF1ab_1087_Y	ORF1ab	1087	SRR15396688	16726	C	T	0,998653	2021-08-02	United States
ORF1ab_1918_V	ORF1ab	1918	SRR15396688	19220	C	T	0,999579	2021-08-02	United States
S_19_R	S	19	SRR15396688	21618	C	G	0,730088	2021-08-02	United States
S_142_D	S	142	SRR15396688	21987	G	A	0,999521	2021-08-02	United States
S_156_NA	S	156	SRR15396688	22028	G	-AGTTCA	0,996888	2021-08-02	United States
S_452_R	S	452	SRR15396688	22917	T	G	0,999484	2021-08-02	United States
S_478_K	S	478	SRR15396688	22995	C	A	0,845707	2021-08-02	United States
S_614_G	S	614	SRR15396688	23403	A	G	0,999928	2021-08-02	United States
S_681_R	S	681	SRR15396688	23604	C	G	0,999607	2021-08-02	United States
S_950_N	S	950	SRR15396688	24410	G	A	0,999718	2021-08-02	United States
ORF3a_26_L	ORF3a	26	SRR15396688	25469	C	T	0,999634	2021-08-02	United States
M_82_T	M	82	SRR15396688	26767	T	C	0,994427	2021-08-02	United States
ORF6_13_D	ORF6	13	SRR15396688	27240	G	T	0,998764	2021-08-02	United States
ORF7a_82_A	ORF7a	82	SRR15396688	27638	T	C	0,999438	2021-08-02	United States
ORF7a_120_I	ORF7a	120	SRR15396688	27752	C	T	0,999644	2021-08-02	United States
ORF7b_24_I	ORF7b	24	SRR15396688	27827	G	T	0,998456	2021-08-02	United States
ORF7b_40_I	ORF7b	40	SRR15396688	27874	C	T	0,491852	2021-08-02	United States
ORF8_60_F	ORF8	60	SRR15396688	28073	G	T	0,614706	2021-08-02	United States
ORF8_118_NA	ORF8	118	SRR15396688	28247	A	-GATTTC	0,994503	2021-08-02	United States
N_5_E	N	5	SRR15396688	28287	G	A	0,989619	2021-08-02	United States
N_63_G	N	63	SRR15396688	28461	A	G	0,999671	2021-08-02	United States
N_203_M	N	203	SRR15396688	28881	G	T	0,999351	2021-08-02	United States
N_215_C	N	215	SRR15396688	28916	G	T	0,998867	2021-08-02	United States
N_377_Y	N	377	SRR15396688	29402	G	T	0,999601	2021-08-02	United States
ORF1ab_1306_S	ORF1ab	1306	SRR15396690	4181	G	T	0,999119	2021-08-03	United States
ORF1ab_2046_L	ORF1ab	2046	SRR15396690	6402	C	T	0,74153	2021-08-03	United States
ORF1ab_2287_S	ORF1ab	2287	SRR15396690	7124	C	T	0,999056	2021-08-03	United States
ORF1ab_2355_S	ORF1ab	2355	SRR15396690	7328	G	T	0,0538229	2021-08-03	United States
ORF1ab_2930_L	ORF1ab	2930	SRR15396690	9053	G	T	0,997474	2021-08-03	United States
ORF1ab_3255_I	ORF1ab	3255	SRR15396690	10029	C	T	0,199012	2021-08-03	United States
ORF1ab_3646_A	ORF1ab	3646	SRR15396690	11201	A	G	0,95948	2021-08-03	United States
ORF1ab_4179_K	ORF1ab	4179	SRR15396690	12801	G	A	0,994604	2021-08-03	United States
ORF1ab_314_L	ORF1ab	314	SRR15396690	14408	C	T	0,289764	2021-08-03	United States
ORF1ab_662_S	ORF1ab	662	SRR15396690	15451	G	A	0,772929	2021-08-03	United States
ORF1ab_1000_L	ORF1ab	1000	SRR15396690	16466	C	T	0,99956	2021-08-03	United States
ORF1ab_1918_V	ORF1ab	1918	SRR15396690	19220	C	T	0,999013	2021-08-03	United States
S_19_R	S	19	SRR15396690	21618	C	G	0,750877	2021-08-03	United States
S_142_D	S	142	SRR15396690	21987	G	A	0,999734	2021-08-03	United States
S_156_NA	S	156	SRR15396690	22028	G	-AGTTCA	0,997129	2021-08-03	United States
S_452_R	S	452	SRR15396690	22917	T	G	0,998498	2021-08-03	United States
S_478_K	S	478	SRR15396690	22995	C	A	0,662302	2021-08-03	United States
S_614_G	S	614	SRR15396690	23403	A	G	0,999606	2021-08-03	United States
S_681_R	S	681	SRR15396690	23604	C	G	0,999477	2021-08-03	United States
S_950_N	S	950	SRR15396690	24410	G	A	0,999611	2021-08-03	United States
ORF3a_26_L	ORF3a	26	SRR15396690	25469	C	T	0,999562	2021-08-03	United States
ORF3a_181_V	ORF3a	181	SRR15396690	25934	A	T	0,978911	2021-08-03	United States
ORF3a_239_Q	ORF3a	239	SRR15396690	26107	G	C	0,674474	2021-08-03	United States
M_82_T	M	82	SRR15396690	26767	T	C	0,993615	2021-08-03	United States
ORF7a_82_A	ORF7a	82	SRR15396690	27638	T	C	0,998604	2021-08-03	United States
ORF7a_120_I	ORF7a	120	SRR15396690	27752	C	T	0,999633	2021-08-03	United States
ORF7b_40_I	ORF7b	40	SRR15396690	27874	C	T	0,725782	2021-08-03	United States
ORF8_118_NA	ORF8	118	SRR15396690	28247	A	-GATTTC	0,997042	2021-08-03	United States
N_63_G	N	63	SRR15396690	28461	A	G	0,999364	2021-08-03	United States
N_203_M	N	203	SRR15396690	28881	G	T	0,999155	2021-08-03	United States
N_215_C	N	215	SRR15396690	28916	G	T	0,998069	2021-08-03	United States
N_377_Y	N	377	SRR15396690	29402	G	T	0,999272	2021-08-03	United States
ORF1ab_1640_L	ORF1ab	1640	SRR15396691	5184	C	T	0,93794	2021-07-30	United States
ORF1ab_2355_S	ORF1ab	2355	SRR15396691	7328	G	T	0,0847791	2021-07-30	United States
ORF1ab_3209_V	ORF1ab	3209	SRR15396691	9891	C	T	0,997041	2021-07-30	United States
ORF1ab_3718_A	ORF1ab	3718	SRR15396691	11418	T	C	0,995518	2021-07-30	United States
ORF1ab_3750_I	ORF1ab	3750	SRR15396691	11514	C	T	0,987928	2021-07-30	United States
ORF1ab_314_L	ORF1ab	314	SRR15396691	14408	C	T	0,352189	2021-07-30	United States
ORF1ab_662_S	ORF1ab	662	SRR15396691	15451	G	A	0,824783	2021-07-30	United States
ORF1ab_1000_L	ORF1ab	1000	SRR15396691	16466	C	T	0,99966	2021-07-30	United States
S_19_R	S	19	SRR15396691	21618	C	G	0,989407	2021-07-30	United States
S_142_D	S	142	SRR15396691	21987	G	A	0,999676	2021-07-30	United States
S_156_NA	S	156	SRR15396691	22028	G	-AGTTCA	0,996927	2021-07-30	United States
S_222_V	S	222	SRR15396691	22227	C	T	0,995689	2021-07-30	United States
S_452_R	S	452	SRR15396691	22917	T	G	0,999102	2021-07-30	United States
S_478_K	S	478	SRR15396691	22995	C	A	0,674881	2021-07-30	United States
S_614_G	S	614	SRR15396691	23403	A	G	0,999829	2021-07-30	United States
S_681_R	S	681	SRR15396691	23604	C	G	0,999687	2021-07-30	United States
S_950_N	S	950	SRR15396691	24410	G	A	0,999825	2021-07-30	United States
ORF3a_26_L	ORF3a	26	SRR15396691	25469	C	T	0,999709	2021-07-30	United States
ORF3a_224_C	ORF3a	224	SRR15396691	26062	G	T	0,996346	2021-07-30	United States
M_82_T	M	82	SRR15396691	26767	T	C	0,99267	2021-07-30	United States
M_197_N	M	197	SRR15396691	27112	G	A	0,99251	2021-07-30	United States
ORF7a_82_A	ORF7a	82	SRR15396691	27638	T	C	0,999585	2021-07-30	United States
ORF7a_120_I	ORF7a	120	SRR15396691	27752	C	T	0,999782	2021-07-30	United States
ORF8_118_NA	ORF8	118	SRR15396691	28247	A	-GATTTC	0,997441	2021-07-30	United States
N_63_G	N	63	SRR15396691	28461	A	G	0,999547	2021-07-30	United States
N_203_M	N	203	SRR15396691	28881	G	T	0,999515	2021-07-30	United States
N_211_V	N	211	SRR15396691	28905	C	T	0,996298	2021-07-30	United States
N_377_Y	N	377	SRR15396691	29402	G	T	0,99969	2021-07-30	United States
ORF1ab_271_L	ORF1ab	271	SRR15396693	1077	C	T	0,9976	2021-08-01	United States
ORF1ab_1306_S	ORF1ab	1306	SRR15396693	4181	G	T	0,998614	2021-08-01	United States
ORF1ab_2046_L	ORF1ab	2046	SRR15396693	6402	C	T	0,359344	2021-08-01	United States
ORF1ab_2130_NA	ORF1ab	2130	SRR15396693	6654	T	-TAATAGTGTCCCTTGGGATACTATAGC	0,166779	2021-08-01	United States
ORF1ab_2287_S	ORF1ab	2287	SRR15396693	7124	C	T	0,998676	2021-08-01	United States
ORF1ab_2355_S	ORF1ab	2355	SRR15396693	7328	G	T	0,0727273	2021-08-01	United States
ORF1ab_2529_V	ORF1ab	2529	SRR15396693	7851	C	T	0,994673	2021-08-01	United States
ORF1ab_2930_L	ORF1ab	2930	SRR15396693	9053	G	T	0,998202	2021-08-01	United States
ORF1ab_3255_I	ORF1ab	3255	SRR15396693	10029	C	T	0,279432	2021-08-01	United States
ORF1ab_3646_A	ORF1ab	3646	SRR15396693	11201	A	G	0,966659	2021-08-01	United States
ORF1ab_314_L	ORF1ab	314	SRR15396693	14408	C	T	0,286335	2021-08-01	United States
ORF1ab_662_S	ORF1ab	662	SRR15396693	15451	G	A	0,714055	2021-08-01	United States
ORF1ab_1000_L	ORF1ab	1000	SRR15396693	16466	C	T	0,999745	2021-08-01	United States
ORF1ab_1918_V	ORF1ab	1918	SRR15396693	19220	C	T	0,998958	2021-08-01	United States
S_19_R	S	19	SRR15396693	21618	C	G	0,714488	2021-08-01	United States
S_95_I	S	95	SRR15396693	21846	C	T	0,999487	2021-08-01	United States
S_142_D	S	142	SRR15396693	21987	G	A	0,999877	2021-08-01	United States
S_156_NA	S	156	SRR15396693	22028	G	-AGTTCA	0,997047	2021-08-01	United States
S_240_NA	S	240	SRR15396693	22280	A	-CTTTACTTG	0,557738	2021-08-01	United States
S_242_NA	S	242	SRR15396693	22288	T	-GCTTTA	0,0596659	2021-08-01	United States
S_452_R	S	452	SRR15396693	22917	T	G	0,999147	2021-08-01	United States
S_478_K	S	478	SRR15396693	22995	C	A	0,838153	2021-08-01	United States
S_614_G	S	614	SRR15396693	23403	A	G	0,999614	2021-08-01	United States
S_681_R	S	681	SRR15396693	23604	C	G	0,999654	2021-08-01	United States
S_950_N	S	950	SRR15396693	24410	G	A	0,999756	2021-08-01	United States
ORF3a_26_L	ORF3a	26	SRR15396693	25469	C	T	0,999825	2021-08-01	United States
ORF3a_49_C	ORF3a	49	SRR15396693	25537	G	T	0,994846	2021-08-01	United States
M_82_T	M	82	SRR15396693	26767	T	C	0,993822	2021-08-01	United States
ORF7a_82_A	ORF7a	82	SRR15396693	27638	T	C	0,999272	2021-08-01	United States
ORF7a_120_I	ORF7a	120	SRR15396693	27752	C	T	0,999687	2021-08-01	United States
ORF7b_40_I	ORF7b	40	SRR15396693	27874	C	T	0,628075	2021-08-01	United States
ORF8_118_NA	ORF8	118	SRR15396693	28247	A	-GATTTC	0,997663	2021-08-01	United States
N_63_G	N	63	SRR15396693	28461	A	G	0,999387	2021-08-01	United States
N_203_M	N	203	SRR15396693	28881	G	T	0,999634	2021-08-01	United States
N_215_C	N	215	SRR15396693	28916	G	T	0,997892	2021-08-01	United States
N_377_Y	N	377	SRR15396693	29402	G	T	0,999526	2021-08-01	United States
ORF1ab_1640_L	ORF1ab	1640	SRR15396694	5184	C	T	0,923909	2021-07-30	United States
ORF1ab_2355_S	ORF1ab	2355	SRR15396694	7328	G	T	0,0872468	2021-07-30	United States
ORF1ab_3209_V	ORF1ab	3209	SRR15396694	9891	C	T	0,997544	2021-07-30	United States
ORF1ab_3718_A	ORF1ab	3718	SRR15396694	11418	T	C	0,997559	2021-07-30	United States
ORF1ab_3750_I	ORF1ab	3750	SRR15396694	11514	C	T	0,987628	2021-07-30	United States
ORF1ab_314_L	ORF1ab	314	SRR15396694	14408	C	T	0,36742	2021-07-30	United States
ORF1ab_662_S	ORF1ab	662	SRR15396694	15451	G	A	0,834902	2021-07-30	United States
ORF1ab_1000_L	ORF1ab	1000	SRR15396694	16466	C	T	0,999542	2021-07-30	United States
S_19_R	S	19	SRR15396694	21618	C	G	0,991193	2021-07-30	United States
S_142_D	S	142	SRR15396694	21987	G	A	0,999895	2021-07-30	United States
S_156_NA	S	156	SRR15396694	22028	G	-AGTTCA	0,996804	2021-07-30	United States
S_222_V	S	222	SRR15396694	22227	C	T	0,997592	2021-07-30	United States
S_452_R	S	452	SRR15396694	22917	T	G	0,999414	2021-07-30	United States
S_478_K	S	478	SRR15396694	22995	C	A	0,579172	2021-07-30	United States
S_614_G	S	614	SRR15396694	23403	A	G	0,999651	2021-07-30	United States
S_681_R	S	681	SRR15396694	23604	C	G	0,999469	2021-07-30	United States
S_950_N	S	950	SRR15396694	24410	G	A	0,999837	2021-07-30	United States
ORF3a_26_L	ORF3a	26	SRR15396694	25469	C	T	0,999693	2021-07-30	United States
ORF3a_224_C	ORF3a	224	SRR15396694	26062	G	T	0,998114	2021-07-30	United States
M_82_T	M	82	SRR15396694	26767	T	C	0,994472	2021-07-30	United States
M_197_N	M	197	SRR15396694	27112	G	A	0,994442	2021-07-30	United States
ORF7a_82_A	ORF7a	82	SRR15396694	27638	T	C	0,999714	2021-07-30	United States
ORF7a_120_I	ORF7a	120	SRR15396694	27752	C	T	0,999838	2021-07-30	United States
ORF8_118_NA	ORF8	118	SRR15396694	28247	A	-GATTTC	0,996766	2021-07-30	United States
N_63_G	N	63	SRR15396694	28461	A	G	0,999593	2021-07-30	United States
N_203_M	N	203	SRR15396694	28881	G	T	0,999643	2021-07-30	United States
N_211_V	N	211	SRR15396694	28905	C	T	0,998797	2021-07-30	United States
N_377_Y	N	377	SRR15396694	29402	G	T	0,999686	2021-07-30	United States
ORF1ab_711_A	ORF1ab	711	SRR15396695	2396	A	G	0,749616	2021-07-30	United States
ORF1ab_1306_S	ORF1ab	1306	SRR15396695	4181	G	T	0,999511	2021-07-30	United States
ORF1ab_2046_L	ORF1ab	2046	SRR15396695	6402	C	T	0,551666	2021-07-30	United States
ORF1ab_2287_S	ORF1ab	2287	SRR15396695	7124	C	T	0,999641	2021-07-30	United States
ORF1ab_2355_S	ORF1ab	2355	SRR15396695	7328	G	T	0,0728255	2021-07-30	United States
ORF1ab_2930_L	ORF1ab	2930	SRR15396695	9053	G	T	0,999417	2021-07-30	United States
ORF1ab_3255_I	ORF1ab	3255	SRR15396695	10029	C	T	0,310371	2021-07-30	United States
ORF1ab_3646_A	ORF1ab	3646	SRR15396695	11201	A	G	0,917267	2021-07-30	United States
ORF1ab_122_S	ORF1ab	122	SRR15396695	13832	T	C	0,996895	2021-07-30	United States
ORF1ab_314_L	ORF1ab	314	SRR15396695	14408	C	T	0,218201	2021-07-30	United States
ORF1ab_662_S	ORF1ab	662	SRR15396695	15451	G	A	0,728761	2021-07-30	United States
ORF1ab_1000_L	ORF1ab	1000	SRR15396695	16466	C	T	0,999415	2021-07-30	United States
ORF1ab_1918_V	ORF1ab	1918	SRR15396695	19220	C	T	0,999164	2021-07-30	United States
S_19_R	S	19	SRR15396695	21618	C	G	0,728922	2021-07-30	United States
S_95_I	S	95	SRR15396695	21846	C	T	0,999245	2021-07-30	United States
S_142_D	S	142	SRR15396695	21987	G	A	0,999398	2021-07-30	United States
S_156_NA	S	156	SRR15396695	22028	G	-AGTTCA	0,995928	2021-07-30	United States
S_452_R	S	452	SRR15396695	22917	T	G	0,999318	2021-07-30	United States
S_478_K	S	478	SRR15396695	22995	C	A	0,829736	2021-07-30	United States
S_614_G	S	614	SRR15396695	23403	A	G	0,999779	2021-07-30	United States
S_681_R	S	681	SRR15396695	23604	C	G	0,999466	2021-07-30	United States
S_950_N	S	950	SRR15396695	24410	G	A	0,9997	2021-07-30	United States
ORF3a_26_L	ORF3a	26	SRR15396695	25469	C	T	0,999642	2021-07-30	United States
ORF3a_268_M	ORF3a	268	SRR15396695	26195	C	T	0,0808564	2021-07-30	United States
M_69_S	M	69	SRR15396695	26727	G	T	0,523306	2021-07-30	United States
M_82_T	M	82	SRR15396695	26767	T	C	0,9932	2021-07-30	United States
ORF6_46_V	ORF6	46	SRR15396695	27338	A	T	0,996078	2021-07-30	United States
ORF7a_37_F	ORF7a	37	SRR15396695	27503	C	T	0,0686788	2021-07-30	United States
ORF7a_82_A	ORF7a	82	SRR15396695	27638	T	C	0,999849	2021-07-30	United States
ORF7a_120_I	ORF7a	120	SRR15396695	27752	C	T	0,999905	2021-07-30	United States
ORF7b_40_I	ORF7b	40	SRR15396695	27874	C	T	0,532845	2021-07-30	United States
ORF8_118_NA	ORF8	118	SRR15396695	28247	A	-GATTTC	0,996886	2021-07-30	United States
ORF1ab_599_V	ORF1ab	599	SRR15396696	2061	C	T	0,998458	2021-08-02	United States
ORF1ab_671_T	ORF1ab	671	SRR15396696	2277	T	C	0,997684	2021-08-02	United States
ORF1ab_1306_S	ORF1ab	1306	SRR15396696	4181	G	T	0,99967	2021-08-02	United States
ORF1ab_2046_L	ORF1ab	2046	SRR15396696	6402	C	T	0,663681	2021-08-02	United States
ORF1ab_2287_S	ORF1ab	2287	SRR15396696	7124	C	T	0,999394	2021-08-02	United States
ORF1ab_2355_S	ORF1ab	2355	SRR15396696	7328	G	T	0,124577	2021-08-02	United States
ORF1ab_2930_L	ORF1ab	2930	SRR15396696	9053	G	T	0,99954	2021-08-02	United States
ORF1ab_3255_I	ORF1ab	3255	SRR15396696	10029	C	T	0,247226	2021-08-02	United States
ORF1ab_3646_A	ORF1ab	3646	SRR15396696	11201	A	G	0,927198	2021-08-02	United States
ORF1ab_314_L	ORF1ab	314	SRR15396696	14408	C	T	0,252004	2021-08-02	United States
ORF1ab_662_S	ORF1ab	662	SRR15396696	15451	G	A	0,745808	2021-08-02	United States
ORF1ab_1000_L	ORF1ab	1000	SRR15396696	16466	C	T	0,999392	2021-08-02	United States
ORF1ab_1918_V	ORF1ab	1918	SRR15396696	19220	C	T	0,999435	2021-08-02	United States
ORF1ab_2017_F	ORF1ab	2017	SRR15396696	19518	G	C	0,998032	2021-08-02	United States
S_19_R	S	19	SRR15396696	21618	C	G	0,724529	2021-08-02	United States
S_95_I	S	95	SRR15396696	21846	C	T	0,999113	2021-08-02	United States
S_142_D	S	142	SRR15396696	21987	G	A	0,999576	2021-08-02	United States
S_156_NA	S	156	SRR15396696	22028	G	-AGTTCA	0,996044	2021-08-02	United States
S_452_R	S	452	SRR15396696	22917	T	G	0,99921	2021-08-02	United States
S_478_K	S	478	SRR15396696	22995	C	A	0,7049	2021-08-02	United States
S_614_G	S	614	SRR15396696	23403	A	G	0,99975	2021-08-02	United States
S_681_R	S	681	SRR15396696	23604	C	G	0,999164	2021-08-02	United States
S_950_N	S	950	SRR15396696	24410	G	A	0,999782	2021-08-02	United States
S_1104_L	S	1104	SRR15396696	24872	G	T	0,998186	2021-08-02	United States
ORF3a_26_L	ORF3a	26	SRR15396696	25469	C	T	0,999715	2021-08-02	United States
M_82_T	M	82	SRR15396696	26767	T	C	0,995475	2021-08-02	United States
ORF7a_82_A	ORF7a	82	SRR15396696	27638	T	C	0,999611	2021-08-02	United States
ORF7a_120_I	ORF7a	120	SRR15396696	27752	C	T	0,999563	2021-08-02	United States
ORF7b_40_I	ORF7b	40	SRR15396696	27874	C	T	0,613409	2021-08-02	United States
ORF8_118_NA	ORF8	118	SRR15396696	28247	A	-GATTTC	0,997193	2021-08-02	United States
N_63_G	N	63	SRR15396696	28461	A	G	0,999489	2021-08-02	United States
N_203_M	N	203	SRR15396696	28881	G	T	0,999539	2021-08-02	United States
N_215_C	N	215	SRR15396696	28916	G	T	0,998687	2021-08-02	United States
N_377_Y	N	377	SRR15396696	29402	G	T	0,999464	2021-08-02	United States
ORF1ab_1306_S	ORF1ab	1306	SRR15396698	4181	G	T	0,999427	2021-08-02	United States
ORF1ab_2046_L	ORF1ab	2046	SRR15396698	6402	C	T	0,295045	2021-08-02	United States
ORF1ab_2125_Y	ORF1ab	2125	SRR15396698	6638	C	T	0,969718	2021-08-02	United States
ORF1ab_2287_S	ORF1ab	2287	SRR15396698	7124	C	T	0,99956	2021-08-02	United States
ORF1ab_2355_S	ORF1ab	2355	SRR15396698	7328	G	T	0,129775	2021-08-02	United States
ORF1ab_2554_V	ORF1ab	2554	SRR15396698	7926	C	T	0,996481	2021-08-02	United States
ORF1ab_2930_L	ORF1ab	2930	SRR15396698	9053	G	T	0,998979	2021-08-02	United States
ORF1ab_3255_I	ORF1ab	3255	SRR15396698	10029	C	T	0,284083	2021-08-02	United States
ORF1ab_3646_A	ORF1ab	3646	SRR15396698	11201	A	G	0,906759	2021-08-02	United States
ORF1ab_183_V	ORF1ab	183	SRR15396698	14014	T	G	0,998836	2021-08-02	United States
ORF1ab_314_L	ORF1ab	314	SRR15396698	14408	C	T	0,168043	2021-08-02	United States
ORF1ab_662_S	ORF1ab	662	SRR15396698	15451	G	A	0,673739	2021-08-02	United States
ORF1ab_1000_L	ORF1ab	1000	SRR15396698	16466	C	T	0,999615	2021-08-02	United States
ORF1ab_1087_Y	ORF1ab	1087	SRR15396698	16726	C	T	0,998458	2021-08-02	United States
ORF1ab_1918_V	ORF1ab	1918	SRR15396698	19220	C	T	0,99915	2021-08-02	United States
S_19_R	S	19	SRR15396698	21618	C	G	0,830446	2021-08-02	United States
S_142_D	S	142	SRR15396698	21987	G	A	0,999815	2021-08-02	United States
S_156_NA	S	156	SRR15396698	22028	G	-AGTTCA	0,993698	2021-08-02	United States
S_452_R	S	452	SRR15396698	22917	T	G	0,999574	2021-08-02	United States
S_478_K	S	478	SRR15396698	22995	C	A	0,952359	2021-08-02	United States
S_614_G	S	614	SRR15396698	23403	A	G	1	2021-08-02	United States
S_681_R	S	681	SRR15396698	23604	C	G	0,99934	2021-08-02	United States
S_950_N	S	950	SRR15396698	24410	G	A	0,99983	2021-08-02	United States
ORF3a_26_L	ORF3a	26	SRR15396698	25469	C	T	0,999562	2021-08-02	United States
M_82_T	M	82	SRR15396698	26767	T	C	0,993326	2021-08-02	United States
ORF7a_82_A	ORF7a	82	SRR15396698	27638	T	C	0,999544	2021-08-02	United States
ORF7a_120_I	ORF7a	120	SRR15396698	27752	C	T	0,999804	2021-08-02	United States
ORF7b_40_I	ORF7b	40	SRR15396698	27874	C	T	0,977497	2021-08-02	United States
ORF8_67_F	ORF8	67	SRR15396698	28093	C	T	0,0738916	2021-08-02	United States
ORF8_118_NA	ORF8	118	SRR15396698	28247	A	-GATTTC	0,989494	2021-08-02	United States
N_63_G	N	63	SRR15396698	28461	A	G	0,999569	2021-08-02	United States
N_203_M	N	203	SRR15396698	28881	G	T	0,999031	2021-08-02	United States
N_213_NA	N	213	SRR15396698	28912	T	-GGCG	0,0537535	2021-08-02	United States
N_215_C	N	215	SRR15396698	28916	G	T	0,995381	2021-08-02	United States
ORF1ab_1306_S	ORF1ab	1306	SRR15396699	4181	G	T	0,999232	2021-08-03	United States
ORF1ab_2046_L	ORF1ab	2046	SRR15396699	6402	C	T	0,574669	2021-08-03	United States
ORF1ab_2287_S	ORF1ab	2287	SRR15396699	7124	C	T	0,999462	2021-08-03	United States
ORF1ab_2355_S	ORF1ab	2355	SRR15396699	7328	G	T	0,0664675	2021-08-03	United States
ORF1ab_2930_L	ORF1ab	2930	SRR15396699	9053	G	T	0,998067	2021-08-03	United States
ORF1ab_3255_I	ORF1ab	3255	SRR15396699	10029	C	T	0,15545	2021-08-03	United States
ORF1ab_3646_A	ORF1ab	3646	SRR15396699	11201	A	G	0,977864	2021-08-03	United States
ORF1ab_162_M	ORF1ab	162	SRR15396699	13953	A	G	0,0771223	2021-08-03	United States
ORF1ab_314_L	ORF1ab	314	SRR15396699	14408	C	T	0,302955	2021-08-03	United States
ORF1ab_662_S	ORF1ab	662	SRR15396699	15451	G	A	0,816958	2021-08-03	United States
ORF1ab_1000_L	ORF1ab	1000	SRR15396699	16466	C	T	0,999693	2021-08-03	United States
ORF1ab_1257_V	ORF1ab	1257	SRR15396699	17236	A	G	0,997482	2021-08-03	United States
ORF1ab_1918_V	ORF1ab	1918	SRR15396699	19220	C	T	0,999068	2021-08-03	United States
S_19_R	S	19	SRR15396699	21618	C	G	0,822064	2021-08-03	United States
S_142_D	S	142	SRR15396699	21987	G	A	0,999784	2021-08-03	United States
S_156_NA	S	156	SRR15396699	22028	G	-AGTTCA	0,996769	2021-08-03	United States
S_452_R	S	452	SRR15396699	22917	T	G	0,998916	2021-08-03	United States
S_478_K	S	478	SRR15396699	22995	C	A	0,782738	2021-08-03	United States
S_614_G	S	614	SRR15396699	23403	A	G	0,999853	2021-08-03	United States
S_681_R	S	681	SRR15396699	23604	C	G	0,999721	2021-08-03	United States
S_950_N	S	950	SRR15396699	24410	G	A	0,999798	2021-08-03	United States
ORF3a_26_L	ORF3a	26	SRR15396699	25469	C	T	0,999835	2021-08-03	United States
ORF3a_104_S	ORF3a	104	SRR15396699	25702	C	T	0,995265	2021-08-03	United States
M_82_T	M	82	SRR15396699	26767	T	C	0,992442	2021-08-03	United States
ORF7a_82_A	ORF7a	82	SRR15396699	27638	T	C	0,99989	2021-08-03	United States
ORF7a_120_I	ORF7a	120	SRR15396699	27752	C	T	0,999413	2021-08-03	United States
ORF7b_40_I	ORF7b	40	SRR15396699	27874	C	T	0,698084	2021-08-03	United States
ORF8_118_NA	ORF8	118	SRR15396699	28247	A	-GATTTC	0,997677	2021-08-03	United States
N_63_G	N	63	SRR15396699	28461	A	G	0,999479	2021-08-03	United States
N_203_M	N	203	SRR15396699	28881	G	T	0,999878	2021-08-03	United States
N_208_S	N	208	SRR15396699	28895	G	T	0,995209	2021-08-03	United States
N_215_C	N	215	SRR15396699	28916	G	T	0,999021	2021-08-03	United States
ORF1ab_1306_S	ORF1ab	1306	SRR15396702	4181	G	T	0,997208	2021-08-02	United States
ORF1ab_2046_L	ORF1ab	2046	SRR15396702	6402	C	T	0,759928	2021-08-02	United States
ORF1ab_2287_S	ORF1ab	2287	SRR15396702	7124	C	T	0,997759	2021-08-02	United States
ORF1ab_2355_S	ORF1ab	2355	SRR15396702	7328	G	T	0,0558292	2021-08-02	United States
ORF1ab_2930_L	ORF1ab	2930	SRR15396702	9053	G	T	0,991776	2021-08-02	United States
ORF1ab_3255_I	ORF1ab	3255	SRR15396702	10029	C	T	0,168037	2021-08-02	United States
ORF1ab_3646_A	ORF1ab	3646	SRR15396702	11201	A	G	0,963976	2021-08-02	United States
ORF1ab_314_L	ORF1ab	314	SRR15396702	14408	C	T	0,342352	2021-08-02	United States
ORF1ab_647_V	ORF1ab	647	SRR15396702	15407	C	T	0,991936	2021-08-02	United States
ORF1ab_662_S	ORF1ab	662	SRR15396702	15451	G	A	0,836014	2021-08-02	United States
ORF1ab_1000_L	ORF1ab	1000	SRR15396702	16466	C	T	0,999618	2021-08-02	United States
ORF1ab_1257_V	ORF1ab	1257	SRR15396702	17236	A	G	0,992915	2021-08-02	United States
ORF1ab_1918_V	ORF1ab	1918	SRR15396702	19220	C	T	0,9978	2021-08-02	United States
S_19_R	S	19	SRR15396702	21618	C	G	0,822072	2021-08-02	United States
S_142_D	S	142	SRR15396702	21987	G	A	0,999937	2021-08-02	United States
S_156_NA	S	156	SRR15396702	22028	G	-AGTTCA	0,997097	2021-08-02	United States
S_452_R	S	452	SRR15396702	22917	T	G	0,998697	2021-08-02	United States
S_478_K	S	478	SRR15396702	22995	C	A	0,61905	2021-08-02	United States
S_614_G	S	614	SRR15396702	23403	A	G	0,999749	2021-08-02	United States
S_622_F	S	622	SRR15396702	23426	G	T	0,991045	2021-08-02	United States
S_681_R	S	681	SRR15396702	23604	C	G	0,999499	2021-08-02	United States
S_950_N	S	950	SRR15396702	24410	G	A	0,999791	2021-08-02	United States
ORF3a_26_L	ORF3a	26	SRR15396702	25469	C	T	0,999871	2021-08-02	United States
ORF3a_155_Y	ORF3a	155	SRR15396702	25855	G	T	0,78721	2021-08-02	United States
M_82_T	M	82	SRR15396702	26767	T	C	0,993791	2021-08-02	United States
ORF7a_82_A	ORF7a	82	SRR15396702	27638	T	C	0,999615	2021-08-02	United States
ORF7a_120_I	ORF7a	120	SRR15396702	27752	C	T	0,999678	2021-08-02	United States
ORF7b_40_I	ORF7b	40	SRR15396702	27874	C	T	0,750432	2021-08-02	United States
ORF8_118_NA	ORF8	118	SRR15396702	28247	A	-GATTTC	0,997075	2021-08-02	United States
N_63_G	N	63	SRR15396702	28461	A	G	0,999624	2021-08-02	United States
N_203_M	N	203	SRR15396702	28881	G	T	0,999743	2021-08-02	United States
N_215_C	N	215	SRR15396702	28916	G	T	0,997984	2021-08-02	United States
N_377_Y	N	377	SRR15396702	29402	G	T	0,999751	2021-08-02	United States
ORF1ab_891_I	ORF1ab	891	SRR15396703	2937	C	T	0,255858	2021-08-02	United States
ORF1ab_1306_S	ORF1ab	1306	SRR15396703	4181	G	T	0,99919	2021-08-02	United States
ORF1ab_2046_L	ORF1ab	2046	SRR15396703	6402	C	T	0,44424	2021-08-02	United States
ORF1ab_2287_S	ORF1ab	2287	SRR15396703	7124	C	T	0,9994	2021-08-02	United States
ORF1ab_2355_S	ORF1ab	2355	SRR15396703	7328	G	T	0,138091	2021-08-02	United States
ORF1ab_2930_L	ORF1ab	2930	SRR15396703	9053	G	T	0,999265	2021-08-02	United States
ORF1ab_3255_I	ORF1ab	3255	SRR15396703	10029	C	T	0,217476	2021-08-02	United States
ORF1ab_3646_A	ORF1ab	3646	SRR15396703	11201	A	G	0,934777	2021-08-02	United States
ORF1ab_314_L	ORF1ab	314	SRR15396703	14408	C	T	0,121647	2021-08-02	United States
ORF1ab_662_S	ORF1ab	662	SRR15396703	15451	G	A	0,695116	2021-08-02	United States
ORF1ab_1000_L	ORF1ab	1000	SRR15396703	16466	C	T	0,999487	2021-08-02	United States
ORF1ab_1918_V	ORF1ab	1918	SRR15396703	19220	C	T	0,999257	2021-08-02	United States
S_19_R	S	19	SRR15396703	21618	C	G	0,854999	2021-08-02	United States
S_95_I	S	95	SRR15396703	21846	C	T	1	2021-08-02	United States
S_142_D	S	142	SRR15396703	21987	G	A	0,999619	2021-08-02	United States
S_156_NA	S	156	SRR15396703	22028	G	-AGTTCA	0,995431	2021-08-02	United States
S_452_R	S	452	SRR15396703	22917	T	G	0,999652	2021-08-02	United States
S_478_K	S	478	SRR15396703	22995	C	A	0,897797	2021-08-02	United States
S_614_G	S	614	SRR15396703	23403	A	G	1	2021-08-02	United States
S_681_R	S	681	SRR15396703	23604	C	G	0,999533	2021-08-02	United States
S_950_N	S	950	SRR15396703	24410	G	A	0,999821	2021-08-02	United States
ORF3a_26_L	ORF3a	26	SRR15396703	25469	C	T	0,999682	2021-08-02	United States
M_82_T	M	82	SRR15396703	26767	T	C	0,994064	2021-08-02	United States
ORF7a_82_A	ORF7a	82	SRR15396703	27638	T	C	0,99914	2021-08-02	United States
ORF7a_120_I	ORF7a	120	SRR15396703	27752	C	T	0,999764	2021-08-02	United States
ORF7b_40_I	ORF7b	40	SRR15396703	27874	C	T	0,416415	2021-08-02	United States
ORF8_118_NA	ORF8	118	SRR15396703	28247	A	-GATTTC	0,997442	2021-08-02	United States
N_6_L	N	6	SRR15396703	28290	C	T	0,998556	2021-08-02	United States
N_63_G	N	63	SRR15396703	28461	A	G	0,999563	2021-08-02	United States
N_203_M	N	203	SRR15396703	28881	G	T	0,999591	2021-08-02	United States
N_215_C	N	215	SRR15396703	28916	G	T	0,99914	2021-08-02	United States
N_377_Y	N	377	SRR15396703	29402	G	T	0,999555	2021-08-02	United States
N_415_G	N	415	SRR15396703	29517	A	G	0,0507886	2021-08-02	United States
ORF1ab_1306_S	ORF1ab	1306	SRR15396704	4181	G	T	0,999341	2021-08-02	United States
ORF1ab_1397_V	ORF1ab	1397	SRR15396704	4455	C	T	0,995902	2021-08-02	United States
ORF1ab_2046_L	ORF1ab	2046	SRR15396704	6402	C	T	0,486351	2021-08-02	United States
ORF1ab_2287_S	ORF1ab	2287	SRR15396704	7124	C	T	1	2021-08-02	United States
ORF1ab_2355_S	ORF1ab	2355	SRR15396704	7328	G	T	0,151229	2021-08-02	United States
ORF1ab_2855_V	ORF1ab	2855	SRR15396704	8829	C	T	0,995557	2021-08-02	United States
ORF1ab_2930_L	ORF1ab	2930	SRR15396704	9053	G	T	0,998442	2021-08-02	United States
ORF1ab_3195_N	ORF1ab	3195	SRR15396704	9849	G	A	0,997105	2021-08-02	United States
ORF1ab_3255_I	ORF1ab	3255	SRR15396704	10029	C	T	0,244474	2021-08-02	United States
ORF1ab_3603_NA	ORF1ab	3603	SRR15396704	11074	C	+T	0,0916512	2021-08-02	United States
ORF1ab_3606_NA	ORF1ab	3606	SRR15396704	11082	T	-G	0,115497	2021-08-02	United States
ORF1ab_3606_F	ORF1ab	3606	SRR15396704	11083	G	T	0,996128	2021-08-02	United States
ORF1ab_3646_A	ORF1ab	3646	SRR15396704	11201	A	G	0,929209	2021-08-02	United States
ORF1ab_314_L	ORF1ab	314	SRR15396704	14408	C	T	0,149162	2021-08-02	United States
ORF1ab_662_S	ORF1ab	662	SRR15396704	15451	G	A	0,757812	2021-08-02	United States
ORF1ab_1000_L	ORF1ab	1000	SRR15396704	16466	C	T	0,999641	2021-08-02	United States
ORF1ab_1847_S	ORF1ab	1847	SRR15396704	19006	G	T	0,997335	2021-08-02	United States
ORF1ab_1918_V	ORF1ab	1918	SRR15396704	19220	C	T	0,999442	2021-08-02	United States
S_19_R	S	19	SRR15396704	21618	C	G	0,682808	2021-08-02	United States
S_95_I	S	95	SRR15396704	21846	C	T	1	2021-08-02	United States
S_142_D	S	142	SRR15396704	21987	G	A	1	2021-08-02	United States
S_156_NA	S	156	SRR15396704	22028	G	-AGTTCA	0,99547	2021-08-02	United States
S_452_R	S	452	SRR15396704	22917	T	G	1	2021-08-02	United States
S_478_K	S	478	SRR15396704	22995	C	A	0,814272	2021-08-02	United States
S_614_G	S	614	SRR15396704	23403	A	G	1	2021-08-02	United States
S_681_R	S	681	SRR15396704	23604	C	G	0,998454	2021-08-02	United States
S_950_N	S	950	SRR15396704	24410	G	A	1	2021-08-02	United States
ORF3a_26_L	ORF3a	26	SRR15396704	25469	C	T	0,999937	2021-08-02	United States
M_82_T	M	82	SRR15396704	26767	T	C	0,994093	2021-08-02	United States
ORF7a_82_A	ORF7a	82	SRR15396704	27638	T	C	0,999448	2021-08-02	United States
ORF7a_120_I	ORF7a	120	SRR15396704	27752	C	T	1	2021-08-02	United States
ORF7b_40_I	ORF7b	40	SRR15396704	27874	C	T	0,505695	2021-08-02	United States
ORF8_118_NA	ORF8	118	SRR15396704	28247	A	-GATTTC	0,997567	2021-08-02	United States
N_63_G	N	63	SRR15396704	28461	A	G	0,999448	2021-08-02	United States
N_203_M	N	203	SRR15396704	28881	G	T	0,999864	2021-08-02	United States
N_215_C	N	215	SRR15396704	28916	G	T	0,99865	2021-08-02	United States
N_377_Y	N	377	SRR15396704	29402	G	T	0,999849	2021-08-02	United States
ORF1ab_767_K	ORF1ab	767	SRR15396708	2564	G	A	0,996623	2021-08-02	United States
ORF1ab_1228_G	ORF1ab	1228	SRR15396708	3948	A	G	0,995741	2021-08-02	United States
ORF1ab_1306_S	ORF1ab	1306	SRR15396708	4181	G	T	0,998383	2021-08-02	United States
ORF1ab_2046_L	ORF1ab	2046	SRR15396708	6402	C	T	0,565773	2021-08-02	United States
ORF1ab_2287_S	ORF1ab	2287	SRR15396708	7124	C	T	0,999333	2021-08-02	United States
ORF1ab_2355_S	ORF1ab	2355	SRR15396708	7328	G	T	0,210483	2021-08-02	United States
ORF1ab_2685_T	ORF1ab	2685	SRR15396708	8318	C	A	0,992083	2021-08-02	United States
ORF1ab_2930_L	ORF1ab	2930	SRR15396708	9053	G	T	0,996333	2021-08-02	United States
ORF1ab_3255_I	ORF1ab	3255	SRR15396708	10029	C	T	0,234929	2021-08-02	United States
ORF1ab_3646_A	ORF1ab	3646	SRR15396708	11201	A	G	0,91394	2021-08-02	United States
ORF1ab_3766_F	ORF1ab	3766	SRR15396708	11562	G	T	0,95374	2021-08-02	United States
ORF1ab_314_L	ORF1ab	314	SRR15396708	14408	C	T	0,218801	2021-08-02	United States
ORF1ab_662_S	ORF1ab	662	SRR15396708	15451	G	A	0,75066	2021-08-02	United States
ORF1ab_1000_L	ORF1ab	1000	SRR15396708	16466	C	T	0,999496	2021-08-02	United States
ORF1ab_1918_V	ORF1ab	1918	SRR15396708	19220	C	T	0,998872	2021-08-02	United States
S_19_R	S	19	SRR15396708	21618	C	G	0,754054	2021-08-02	United States
S_142_D	S	142	SRR15396708	21987	G	A	0,99989	2021-08-02	United States
S_156_NA	S	156	SRR15396708	22028	G	-AGTTCA	0,996895	2021-08-02	United States
S_452_R	S	452	SRR15396708	22917	T	G	0,999131	2021-08-02	United States
S_478_K	S	478	SRR15396708	22995	C	A	0,816433	2021-08-02	United States
S_614_G	S	614	SRR15396708	23403	A	G	0,999645	2021-08-02	United States
S_681_R	S	681	SRR15396708	23604	C	G	0,999795	2021-08-02	United States
S_950_N	S	950	SRR15396708	24410	G	A	0,999742	2021-08-02	United States
ORF3a_26_L	ORF3a	26	SRR15396708	25469	C	T	0,999766	2021-08-02	United States
ORF3a_239_Q	ORF3a	239	SRR15396708	26107	G	C	0,710274	2021-08-02	United States
M_82_T	M	82	SRR15396708	26767	T	C	0,994933	2021-08-02	United States
ORF7a_82_A	ORF7a	82	SRR15396708	27638	T	C	0,999776	2021-08-02	United States
ORF7a_120_I	ORF7a	120	SRR15396708	27752	C	T	0,999743	2021-08-02	United States
ORF7b_40_I	ORF7b	40	SRR15396708	27874	C	T	0,544544	2021-08-02	United States
ORF8_118_NA	ORF8	118	SRR15396708	28247	A	-GATTTC	0,998109	2021-08-02	United States
N_63_G	N	63	SRR15396708	28461	A	G	0,999739	2021-08-02	United States
N_203_M	N	203	SRR15396708	28881	G	T	0,999758	2021-08-02	United States
N_215_C	N	215	SRR15396708	28916	G	T	0,998562	2021-08-02	United States
N_377_Y	N	377	SRR15396708	29402	G	T	0,999558	2021-08-02	United States
ORF1ab_869_K	ORF1ab	869	SRR15396709	2872	T	A	0,982906	2021-08-02	United States
ORF1ab_1542_I	ORF1ab	1542	SRR15396709	4890	C	T	0,988903	2021-08-02	United States
ORF1ab_1640_L	ORF1ab	1640	SRR15396709	5184	C	T	0,979428	2021-08-02	United States
ORF1ab_2355_S	ORF1ab	2355	SRR15396709	7328	G	T	0,145652	2021-08-02	United States
ORF1ab_3209_V	ORF1ab	3209	SRR15396709	9891	C	T	0,99753	2021-08-02	United States
ORF1ab_3718_A	ORF1ab	3718	SRR15396709	11418	T	C	0,996424	2021-08-02	United States
ORF1ab_3750_I	ORF1ab	3750	SRR15396709	11514	C	T	0,972942	2021-08-02	United States
ORF1ab_314_L	ORF1ab	314	SRR15396709	14408	C	T	0,164243	2021-08-02	United States
ORF1ab_662_S	ORF1ab	662	SRR15396709	15451	G	A	0,656648	2021-08-02	United States
ORF1ab_1000_L	ORF1ab	1000	SRR15396709	16466	C	T	0,999808	2021-08-02	United States
ORF1ab_2018_H	ORF1ab	2018	SRR15396709	19519	T	C	0,996534	2021-08-02	United States
S_19_R	S	19	SRR15396709	21618	C	G	0,784612	2021-08-02	United States
S_142_D	S	142	SRR15396709	21987	G	A	1	2021-08-02	United States
S_156_NA	S	156	SRR15396709	22028	G	-AGTTCA	0,995305	2021-08-02	United States
S_222_V	S	222	SRR15396709	22227	C	T	0,99632	2021-08-02	United States
S_262_S	S	262	SRR15396709	22346	G	T	0,997193	2021-08-02	United States
S_452_R	S	452	SRR15396709	22917	T	G	0,999314	2021-08-02	United States
S_478_K	S	478	SRR15396709	22995	C	A	0,968959	2021-08-02	United States
S_614_G	S	614	SRR15396709	23403	A	G	0,999793	2021-08-02	United States
S_681_R	S	681	SRR15396709	23604	C	G	0,999563	2021-08-02	United States
S_950_N	S	950	SRR15396709	24410	G	A	0,99991	2021-08-02	United States
ORF3a_26_L	ORF3a	26	SRR15396709	25469	C	T	0,99985	2021-08-02	United States
ORF3a_68_I	ORF3a	68	SRR15396709	25595	G	T	0,991093	2021-08-02	United States
M_82_T	M	82	SRR15396709	26767	T	C	0,993475	2021-08-02	United States
ORF6_56_R	ORF6	56	SRR15396709	27368	A	G	0,826419	2021-08-02	United States
ORF7a_82_A	ORF7a	82	SRR15396709	27638	T	C	0,999274	2021-08-02	United States
ORF7a_120_I	ORF7a	120	SRR15396709	27752	C	T	0,999272	2021-08-02	United States
ORF8_118_NA	ORF8	118	SRR15396709	28247	A	-GATTTC	0,997866	2021-08-02	United States
N_63_G	N	63	SRR15396709	28461	A	G	0,999605	2021-08-02	United States
N_203_M	N	203	SRR15396709	28881	G	T	0,999627	2021-08-02	United States
N_377_Y	N	377	SRR15396709	29402	G	T	0,999629	2021-08-02	United States
ORF1ab_1640_L	ORF1ab	1640	SRR15396710	5184	C	T	0,976209	2021-08-02	United States
ORF1ab_2355_S	ORF1ab	2355	SRR15396710	7328	G	T	0,15784	2021-08-02	United States
ORF1ab_3209_V	ORF1ab	3209	SRR15396710	9891	C	T	0,996835	2021-08-02	United States
ORF1ab_3718_A	ORF1ab	3718	SRR15396710	11418	T	C	0,994435	2021-08-02	United States
ORF1ab_3750_I	ORF1ab	3750	SRR15396710	11514	C	T	0,958296	2021-08-02	United States
ORF1ab_314_L	ORF1ab	314	SRR15396710	14408	C	T	0,116253	2021-08-02	United States
ORF1ab_321_L	ORF1ab	321	SRR15396710	14428	G	T	0,993917	2021-08-02	United States
ORF1ab_662_S	ORF1ab	662	SRR15396710	15451	G	A	0,705002	2021-08-02	United States
ORF1ab_1000_L	ORF1ab	1000	SRR15396710	16466	C	T	0,99957	2021-08-02	United States
S_19_R	S	19	SRR15396710	21618	C	G	0,987198	2021-08-02	United States
S_142_D	S	142	SRR15396710	21987	G	A	0,999867	2021-08-02	United States
S_156_NA	S	156	SRR15396710	22028	G	-AGTTCA	0,995832	2021-08-02	United States
S_222_V	S	222	SRR15396710	22227	C	T	0,993703	2021-08-02	United States
S_452_R	S	452	SRR15396710	22917	T	G	0,999503	2021-08-02	United States
S_478_K	S	478	SRR15396710	22995	C	A	0,796911	2021-08-02	United States
S_572_I	S	572	SRR15396710	23277	C	T	0,996209	2021-08-02	United States
S_614_G	S	614	SRR15396710	23403	A	G	1	2021-08-02	United States
S_681_R	S	681	SRR15396710	23604	C	G	0,999261	2021-08-02	United States
S_950_N	S	950	SRR15396710	24410	G	A	0,99979	2021-08-02	United States
ORF3a_26_L	ORF3a	26	SRR15396710	25469	C	T	0,999801	2021-08-02	United States
ORF3a_224_C	ORF3a	224	SRR15396710	26062	G	T	0,998576	2021-08-02	United States
M_82_T	M	82	SRR15396710	26767	T	C	0,993541	2021-08-02	United States
M_197_N	M	197	SRR15396710	27112	G	A	0,993826	2021-08-02	United States
ORF7a_13_T	ORF7a	13	SRR15396710	27430	G	A	0,85395	2021-08-02	United States
ORF7a_82_A	ORF7a	82	SRR15396710	27638	T	C	0,999862	2021-08-02	United States
ORF7a_120_I	ORF7a	120	SRR15396710	27752	C	T	0,999927	2021-08-02	United States
ORF8_118_NA	ORF8	118	SRR15396710	28247	A	-GATTTC	0,997634	2021-08-02	United States
N_63_G	N	63	SRR15396710	28461	A	G	0,999651	2021-08-02	United States
N_203_M	N	203	SRR15396710	28881	G	T	0,999642	2021-08-02	United States
ORF1ab_730_F	ORF1ab	730	SRR15396712	2453	C	T	0,868606	2021-08-02	United States
ORF1ab_1306_S	ORF1ab	1306	SRR15396712	4181	G	T	0,998794	2021-08-02	United States
ORF1ab_2046_L	ORF1ab	2046	SRR15396712	6402	C	T	0,611632	2021-08-02	United States
ORF1ab_2125_Y	ORF1ab	2125	SRR15396712	6638	C	T	0,98961	2021-08-02	United States
ORF1ab_2287_S	ORF1ab	2287	SRR15396712	7124	C	T	0,998796	2021-08-02	United States
ORF1ab_2355_S	ORF1ab	2355	SRR15396712	7328	G	T	0,14702	2021-08-02	United States
ORF1ab_2554_V	ORF1ab	2554	SRR15396712	7926	C	T	0,998176	2021-08-02	United States
ORF1ab_2930_L	ORF1ab	2930	SRR15396712	9053	G	T	0,996045	2021-08-02	United States
ORF1ab_3255_I	ORF1ab	3255	SRR15396712	10029	C	T	0,24584	2021-08-02	United States
ORF1ab_3646_A	ORF1ab	3646	SRR15396712	11201	A	G	0,933829	2021-08-02	United States
ORF1ab_183_V	ORF1ab	183	SRR15396712	14014	T	G	0,996827	2021-08-02	United States
ORF1ab_314_L	ORF1ab	314	SRR15396712	14408	C	T	0,252765	2021-08-02	United States
ORF1ab_662_S	ORF1ab	662	SRR15396712	15451	G	A	0,779355	2021-08-02	United States
ORF1ab_1000_L	ORF1ab	1000	SRR15396712	16466	C	T	0,999303	2021-08-02	United States
ORF1ab_1087_Y	ORF1ab	1087	SRR15396712	16726	C	T	0,996596	2021-08-02	United States
ORF1ab_1918_V	ORF1ab	1918	SRR15396712	19220	C	T	0,998949	2021-08-02	United States
S_19_R	S	19	SRR15396712	21618	C	G	0,743138	2021-08-02	United States
S_142_D	S	142	SRR15396712	21987	G	A	0,999896	2021-08-02	United States
S_156_NA	S	156	SRR15396712	22028	G	-AGTTCA	0,996563	2021-08-02	United States
S_452_R	S	452	SRR15396712	22917	T	G	0,999131	2021-08-02	United States
S_478_K	S	478	SRR15396712	22995	C	A	0,629015	2021-08-02	United States
S_614_G	S	614	SRR15396712	23403	A	G	0,999789	2021-08-02	United States
S_681_R	S	681	SRR15396712	23604	C	G	0,999363	2021-08-02	United States
S_691_F	S	691	SRR15396712	23634	C	T	0,73471	2021-08-02	United States
S_950_N	S	950	SRR15396712	24410	G	A	0,9996	2021-08-02	United States
ORF3a_26_L	ORF3a	26	SRR15396712	25469	C	T	0,999647	2021-08-02	United States
M_82_T	M	82	SRR15396712	26767	T	C	0,995388	2021-08-02	United States
ORF7a_82_A	ORF7a	82	SRR15396712	27638	T	C	0,999609	2021-08-02	United States
ORF7a_120_I	ORF7a	120	SRR15396712	27752	C	T	0,999565	2021-08-02	United States
ORF7b_40_I	ORF7b	40	SRR15396712	27874	C	T	0,595549	2021-08-02	United States
ORF8_60_F	ORF8	60	SRR15396712	28073	G	T	0,574847	2021-08-02	United States
ORF8_106_*	ORF8	106	SRR15396712	28209	G	T	0,0769735	2021-08-02	United States
ORF8_118_NA	ORF8	118	SRR15396712	28247	A	-GATTTC	0,99362	2021-08-02	United States
N_63_G	N	63	SRR15396712	28461	A	G	0,999661	2021-08-02	United States
N_203_M	N	203	SRR15396712	28881	G	T	0,99943	2021-08-02	United States
N_215_C	N	215	SRR15396712	28916	G	T	0,998822	2021-08-02	United States
N_377_Y	N	377	SRR15396712	29402	G	T	0,99952	2021-08-02	United States
ORF1ab_560_L	ORF1ab	560	SRR15396713	1944	G	T	0,993294	2021-08-02	United States
ORF1ab_1306_S	ORF1ab	1306	SRR15396713	4181	G	T	0,998284	2021-08-02	United States
ORF1ab_2046_L	ORF1ab	2046	SRR15396713	6402	C	T	0,562651	2021-08-02	United States
ORF1ab_2125_Y	ORF1ab	2125	SRR15396713	6638	C	T	0,982395	2021-08-02	United States
ORF1ab_2287_S	ORF1ab	2287	SRR15396713	7124	C	T	0,99909	2021-08-02	United States
ORF1ab_2355_S	ORF1ab	2355	SRR15396713	7328	G	T	0,130685	2021-08-02	United States
ORF1ab_2554_V	ORF1ab	2554	SRR15396713	7926	C	T	0,990931	2021-08-02	United States
ORF1ab_2930_L	ORF1ab	2930	SRR15396713	9053	G	T	0,99649	2021-08-02	United States
ORF1ab_3255_I	ORF1ab	3255	SRR15396713	10029	C	T	0,171143	2021-08-02	United States
ORF1ab_3646_A	ORF1ab	3646	SRR15396713	11201	A	G	0,95524	2021-08-02	United States
ORF1ab_183_V	ORF1ab	183	SRR15396713	14014	T	G	0,996204	2021-08-02	United States
ORF1ab_314_L	ORF1ab	314	SRR15396713	14408	C	T	0,221413	2021-08-02	United States
ORF1ab_662_S	ORF1ab	662	SRR15396713	15451	G	A	0,755742	2021-08-02	United States
ORF1ab_1000_L	ORF1ab	1000	SRR15396713	16466	C	T	0,99967	2021-08-02	United States
ORF1ab_1087_Y	ORF1ab	1087	SRR15396713	16726	C	T	0,995673	2021-08-02	United States
ORF1ab_1918_V	ORF1ab	1918	SRR15396713	19220	C	T	0,99787	2021-08-02	United States
S_19_R	S	19	SRR15396713	21618	C	G	0,793111	2021-08-02	United States
S_142_D	S	142	SRR15396713	21987	G	A	0,999525	2021-08-02	United States
S_156_NA	S	156	SRR15396713	22028	G	-AGTTCA	0,996341	2021-08-02	United States
S_452_R	S	452	SRR15396713	22917	T	G	0,999306	2021-08-02	United States
S_478_K	S	478	SRR15396713	22995	C	A	0,865079	2021-08-02	United States
S_614_G	S	614	SRR15396713	23403	A	G	0,999569	2021-08-02	United States
S_681_R	S	681	SRR15396713	23604	C	G	0,999454	2021-08-02	United States
S_950_N	S	950	SRR15396713	24410	G	A	0,999791	2021-08-02	United States
ORF3a_26_L	ORF3a	26	SRR15396713	25469	C	T	0,999721	2021-08-02	United States
M_82_T	M	82	SRR15396713	26767	T	C	0,994206	2021-08-02	United States
ORF7a_82_A	ORF7a	82	SRR15396713	27638	T	C	0,999677	2021-08-02	United States
ORF7a_120_I	ORF7a	120	SRR15396713	27752	C	T	0,999881	2021-08-02	United States
ORF7b_40_I	ORF7b	40	SRR15396713	27874	C	T	0,426701	2021-08-02	United States
ORF8_60_F	ORF8	60	SRR15396713	28073	G	T	0,528631	2021-08-02	United States
ORF8_118_NA	ORF8	118	SRR15396713	28247	A	-GATTTC	0,994867	2021-08-02	United States
N_63_G	N	63	SRR15396713	28461	A	G	0,999576	2021-08-02	United States
N_203_M	N	203	SRR15396713	28881	G	T	0,999272	2021-08-02	United States
N_215_C	N	215	SRR15396713	28916	G	T	0,997852	2021-08-02	United States
N_377_Y	N	377	SRR15396713	29402	G	T	0,999647	2021-08-02	United States
ORF1ab_309_L	ORF1ab	309	SRR15396714	1191	C	T	0,623768	2021-08-02	United States
ORF1ab_538_A	ORF1ab	538	SRR15396714	1877	T	G	0,99431	2021-08-02	United States
ORF1ab_1640_L	ORF1ab	1640	SRR15396714	5184	C	T	0,96597	2021-08-02	United States
ORF1ab_2355_S	ORF1ab	2355	SRR15396714	7328	G	T	0,148416	2021-08-02	United States
ORF1ab_3209_V	ORF1ab	3209	SRR15396714	9891	C	T	0,995479	2021-08-02	United States
ORF1ab_3718_A	ORF1ab	3718	SRR15396714	11418	T	C	0,995195	2021-08-02	United States
ORF1ab_314_L	ORF1ab	314	SRR15396714	14408	C	T	0,232723	2021-08-02	United States
ORF1ab_662_S	ORF1ab	662	SRR15396714	15451	G	A	0,733661	2021-08-02	United States
ORF1ab_1000_L	ORF1ab	1000	SRR15396714	16466	C	T	0,999405	2021-08-02	United States
ORF1ab_1570_L	ORF1ab	1570	SRR15396714	18176	C	T	0,99473	2021-08-02	United States
ORF1ab_1898_F	ORF1ab	1898	SRR15396714	19160	C	T	0,993202	2021-08-02	United States
ORF1ab_2417_I	ORF1ab	2417	SRR15396714	20718	G	T	0,993441	2021-08-02	United States
S_19_R	S	19	SRR15396714	21618	C	G	0,68853	2021-08-02	United States
S_142_D	S	142	SRR15396714	21987	G	A	0,999642	2021-08-02	United States
S_156_NA	S	156	SRR15396714	22028	G	-AGTTCA	0,995367	2021-08-02	United States
S_452_R	S	452	SRR15396714	22917	T	G	0,999238	2021-08-02	United States
S_478_K	S	478	SRR15396714	22995	C	A	0,812008	2021-08-02	United States
S_614_G	S	614	SRR15396714	23403	A	G	0,999687	2021-08-02	United States
S_681_R	S	681	SRR15396714	23604	C	G	0,999337	2021-08-02	United States
S_950_N	S	950	SRR15396714	24410	G	A	0,999438	2021-08-02	United States
ORF3a_26_L	ORF3a	26	SRR15396714	25469	C	T	0,998824	2021-08-02	United States
M_82_T	M	82	SRR15396714	26767	T	C	0,992974	2021-08-02	United States
ORF7a_82_A	ORF7a	82	SRR15396714	27638	T	C	1	2021-08-02	United States
ORF7a_116_F	ORF7a	116	SRR15396714	27739	C	T	0,99114	2021-08-02	United States
ORF7a_120_I	ORF7a	120	SRR15396714	27752	C	T	0,999292	2021-08-02	United States
ORF8_118_NA	ORF8	118	SRR15396714	28247	A	-GATTTC	0,997344	2021-08-02	United States
N_63_G	N	63	SRR15396714	28461	A	G	0,999284	2021-08-02	United States
N_203_M	N	203	SRR15396714	28881	G	T	0,998285	2021-08-02	United States
N_377_Y	N	377	SRR15396714	29402	G	T	0,999274	2021-08-02	United States
ORF1ab_261_N	ORF1ab	261	SRR15396716	1048	G	T	0,995677	2021-08-02	United States
ORF1ab_1306_S	ORF1ab	1306	SRR15396716	4181	G	T	0,998906	2021-08-02	United States
ORF1ab_2046_L	ORF1ab	2046	SRR15396716	6402	C	T	0,912043	2021-08-02	United States
ORF1ab_2047_F	ORF1ab	2047	SRR15396716	6404	G	T	0,908587	2021-08-02	United States
ORF1ab_2287_S	ORF1ab	2287	SRR15396716	7124	C	T	0,9984	2021-08-02	United States
ORF1ab_2355_S	ORF1ab	2355	SRR15396716	7328	G	T	0,151607	2021-08-02	United States
ORF1ab_2930_L	ORF1ab	2930	SRR15396716	9053	G	T	0,997346	2021-08-02	United States
ORF1ab_3255_I	ORF1ab	3255	SRR15396716	10029	C	T	0,31587	2021-08-02	United States
ORF1ab_3646_A	ORF1ab	3646	SRR15396716	11201	A	G	0,921377	2021-08-02	United States
ORF1ab_4398_L	ORF1ab	4398	SRR15396716	13458	C	T	0,994358	2021-08-02	United States
ORF1ab_314_L	ORF1ab	314	SRR15396716	14408	C	T	0,242368	2021-08-02	United States
ORF1ab_662_S	ORF1ab	662	SRR15396716	15451	G	A	0,726789	2021-08-02	United States
ORF1ab_1000_L	ORF1ab	1000	SRR15396716	16466	C	T	0,999436	2021-08-02	United States
ORF1ab_1918_V	ORF1ab	1918	SRR15396716	19220	C	T	0,99851	2021-08-02	United States
S_19_R	S	19	SRR15396716	21618	C	G	0,712324	2021-08-02	United States
S_142_D	S	142	SRR15396716	21987	G	A	1	2021-08-02	United States
S_156_NA	S	156	SRR15396716	22028	G	-AGTTCA	0,995772	2021-08-02	United States
S_452_R	S	452	SRR15396716	22917	T	G	0,999433	2021-08-02	United States
S_478_K	S	478	SRR15396716	22995	C	A	0,794602	2021-08-02	United States
S_614_G	S	614	SRR15396716	23403	A	G	0,999755	2021-08-02	United States
S_681_R	S	681	SRR15396716	23604	C	G	0,999467	2021-08-02	United States
S_950_N	S	950	SRR15396716	24410	G	A	0,999601	2021-08-02	United States
S_1162_S	S	1162	SRR15396716	25046	C	T	0,205755	2021-08-02	United States
ORF3a_26_L	ORF3a	26	SRR15396716	25469	C	T	0,999709	2021-08-02	United States
M_82_T	M	82	SRR15396716	26767	T	C	0,995089	2021-08-02	United States
ORF7a_45_L	ORF7a	45	SRR15396716	27527	C	T	0,99201	2021-08-02	United States
ORF7a_82_A	ORF7a	82	SRR15396716	27638	T	C	0,999472	2021-08-02	United States
ORF7a_120_I	ORF7a	120	SRR15396716	27752	C	T	0,999607	2021-08-02	United States
ORF7b_40_I	ORF7b	40	SRR15396716	27874	C	T	0,521107	2021-08-02	United States
ORF8_118_NA	ORF8	118	SRR15396716	28247	A	-GATTTC	0,997773	2021-08-02	United States
N_63_G	N	63	SRR15396716	28461	A	G	0,999368	2021-08-02	United States
N_203_M	N	203	SRR15396716	28881	G	T	0,999716	2021-08-02	United States
N_215_C	N	215	SRR15396716	28916	G	T	0,997952	2021-08-02	United States
N_377_Y	N	377	SRR15396716	29402	G	T	0,999609	2021-08-02	United States
N_415_G	N	415	SRR15396716	29517	A	G	0,125214	2021-08-02	United States
ORF1ab_767_K	ORF1ab	767	SRR15396717	2564	G	A	0,994918	2021-08-02	United States
ORF1ab_1228_G	ORF1ab	1228	SRR15396717	3948	A	G	0,994953	2021-08-02	United States
ORF1ab_1306_S	ORF1ab	1306	SRR15396717	4181	G	T	0,998792	2021-08-02	United States
ORF1ab_2046_L	ORF1ab	2046	SRR15396717	6402	C	T	0,439872	2021-08-02	United States
ORF1ab_2287_S	ORF1ab	2287	SRR15396717	7124	C	T	0,998457	2021-08-02	United States
ORF1ab_2355_S	ORF1ab	2355	SRR15396717	7328	G	T	0,140836	2021-08-02	United States
ORF1ab_2685_T	ORF1ab	2685	SRR15396717	8318	C	A	0,993624	2021-08-02	United States
ORF1ab_2930_L	ORF1ab	2930	SRR15396717	9053	G	T	0,995821	2021-08-02	United States
ORF1ab_3255_I	ORF1ab	3255	SRR15396717	10029	C	T	0,243811	2021-08-02	United States
ORF1ab_3646_A	ORF1ab	3646	SRR15396717	11201	A	G	0,922147	2021-08-02	United States
ORF1ab_3766_F	ORF1ab	3766	SRR15396717	11562	G	T	0,95913	2021-08-02	United States
ORF1ab_314_L	ORF1ab	314	SRR15396717	14408	C	T	0,152	2021-08-02	United States
ORF1ab_662_S	ORF1ab	662	SRR15396717	15451	G	A	0,665471	2021-08-02	United States
ORF1ab_1000_L	ORF1ab	1000	SRR15396717	16466	C	T	0,999526	2021-08-02	United States
ORF1ab_1918_V	ORF1ab	1918	SRR15396717	19220	C	T	0,99847	2021-08-02	United States
S_19_R	S	19	SRR15396717	21618	C	G	0,699939	2021-08-02	United States
S_142_D	S	142	SRR15396717	21987	G	A	0,999901	2021-08-02	United States
S_156_NA	S	156	SRR15396717	22028	G	-AGTTCA	0,995423	2021-08-02	United States
S_452_R	S	452	SRR15396717	22917	T	G	0,999227	2021-08-02	United States
S_478_K	S	478	SRR15396717	22995	C	A	0,806473	2021-08-02	United States
S_614_G	S	614	SRR15396717	23403	A	G	0,999898	2021-08-02	United States
S_681_R	S	681	SRR15396717	23604	C	G	0,999454	2021-08-02	United States
S_950_N	S	950	SRR15396717	24410	G	A	0,999611	2021-08-02	United States
ORF3a_26_L	ORF3a	26	SRR15396717	25469	C	T	0,999677	2021-08-02	United States
ORF3a_239_Q	ORF3a	239	SRR15396717	26107	G	C	0,611524	2021-08-02	United States
M_82_T	M	82	SRR15396717	26767	T	C	0,995782	2021-08-02	United States
ORF7a_82_A	ORF7a	82	SRR15396717	27638	T	C	0,999124	2021-08-02	United States
ORF7a_120_I	ORF7a	120	SRR15396717	27752	C	T	0,999594	2021-08-02	United States
ORF7b_40_I	ORF7b	40	SRR15396717	27874	C	T	0,454675	2021-08-02	United States
ORF8_118_NA	ORF8	118	SRR15396717	28247	A	-GATTTC	0,997558	2021-08-02	United States
N_63_G	N	63	SRR15396717	28461	A	G	0,999471	2021-08-02	United States
N_203_M	N	203	SRR15396717	28881	G	T	0,999592	2021-08-02	United States
N_215_C	N	215	SRR15396717	28916	G	T	0,998579	2021-08-02	United States
ORF1ab_62_S	ORF1ab	62	SRR15396719	449	C	T	0,998425	2021-08-02	United States
ORF1ab_769_S	ORF1ab	769	SRR15396719	2570	C	T	0,9995	2021-08-02	United States
ORF1ab_1306_S	ORF1ab	1306	SRR15396719	4181	G	T	0,999276	2021-08-02	United States
ORF1ab_2046_L	ORF1ab	2046	SRR15396719	6402	C	T	0,659239	2021-08-02	United States
ORF1ab_2287_S	ORF1ab	2287	SRR15396719	7124	C	T	0,999317	2021-08-02	United States
ORF1ab_2355_S	ORF1ab	2355	SRR15396719	7328	G	T	0,125215	2021-08-02	United States
ORF1ab_2554_V	ORF1ab	2554	SRR15396719	7926	C	T	0,998987	2021-08-02	United States
ORF1ab_2930_L	ORF1ab	2930	SRR15396719	9053	G	T	0,99869	2021-08-02	United States
ORF1ab_3255_I	ORF1ab	3255	SRR15396719	10029	C	T	0,303564	2021-08-02	United States
ORF1ab_3646_A	ORF1ab	3646	SRR15396719	11201	A	G	0,924078	2021-08-02	United States
ORF1ab_183_V	ORF1ab	183	SRR15396719	14014	T	G	0,999056	2021-08-02	United States
ORF1ab_314_L	ORF1ab	314	SRR15396719	14408	C	T	0,315357	2021-08-02	United States
ORF1ab_662_S	ORF1ab	662	SRR15396719	15451	G	A	0,779422	2021-08-02	United States
ORF1ab_1000_L	ORF1ab	1000	SRR15396719	16466	C	T	0,999538	2021-08-02	United States
ORF1ab_1918_V	ORF1ab	1918	SRR15396719	19220	C	T	0,999411	2021-08-02	United States
ORF1ab_2352_G	ORF1ab	2352	SRR15396719	20522	A	G	0,711783	2021-08-02	United States
S_19_R	S	19	SRR15396719	21618	C	G	0,714827	2021-08-02	United States
S_142_D	S	142	SRR15396719	21987	G	A	0,999637	2021-08-02	United States
S_156_NA	S	156	SRR15396719	22028	G	-AGTTCA	0,997094	2021-08-02	United States
S_452_R	S	452	SRR15396719	22917	T	G	0,999124	2021-08-02	United States
S_478_K	S	478	SRR15396719	22995	C	A	0,713939	2021-08-02	United States
S_614_G	S	614	SRR15396719	23403	A	G	0,999804	2021-08-02	United States
S_681_R	S	681	SRR15396719	23604	C	G	0,999572	2021-08-02	United States
S_950_N	S	950	SRR15396719	24410	G	A	0,999783	2021-08-02	United States
ORF3a_26_L	ORF3a	26	SRR15396719	25469	C	T	0,999847	2021-08-02	United States
M_82_T	M	82	SRR15396719	26767	T	C	0,995025	2021-08-02	United States
ORF7a_82_A	ORF7a	82	SRR15396719	27638	T	C	0,999518	2021-08-02	United States
ORF7a_120_I	ORF7a	120	SRR15396719	27752	C	T	0,999559	2021-08-02	United States
ORF7b_40_I	ORF7b	40	SRR15396719	27874	C	T	0,667028	2021-08-02	United States
ORF8_118_NA	ORF8	118	SRR15396719	28247	A	-GATTTC	0,997735	2021-08-02	United States
N_63_G	N	63	SRR15396719	28461	A	G	0,999689	2021-08-02	United States
N_203_M	N	203	SRR15396719	28881	G	T	0,999662	2021-08-02	United States
N_215_C	N	215	SRR15396719	28916	G	T	0,998929	2021-08-02	United States
ORF1ab_1306_S	ORF1ab	1306	SRR15396720	4181	G	T	0,997785	2021-08-02	United States
ORF1ab_2046_L	ORF1ab	2046	SRR15396720	6402	C	T	0,618082	2021-08-02	United States
ORF1ab_2287_S	ORF1ab	2287	SRR15396720	7124	C	T	0,998154	2021-08-02	United States
ORF1ab_2355_S	ORF1ab	2355	SRR15396720	7328	G	T	0,127601	2021-08-02	United States
ORF1ab_2930_L	ORF1ab	2930	SRR15396720	9053	G	T	0,992483	2021-08-02	United States
ORF1ab_3255_I	ORF1ab	3255	SRR15396720	10029	C	T	0,263736	2021-08-02	United States
ORF1ab_3646_A	ORF1ab	3646	SRR15396720	11201	A	G	0,910175	2021-08-02	United States
ORF1ab_314_L	ORF1ab	314	SRR15396720	14408	C	T	0,297351	2021-08-02	United States
ORF1ab_662_S	ORF1ab	662	SRR15396720	15451	G	A	0,812711	2021-08-02	United States
ORF1ab_1000_L	ORF1ab	1000	SRR15396720	16466	C	T	0,999243	2021-08-02	United States
ORF1ab_1257_V	ORF1ab	1257	SRR15396720	17236	A	G	0,992471	2021-08-02	United States
ORF1ab_1918_V	ORF1ab	1918	SRR15396720	19220	C	T	0,997943	2021-08-02	United States
S_19_R	S	19	SRR15396720	21618	C	G	0,756727	2021-08-02	United States
S_142_D	S	142	SRR15396720	21987	G	A	0,999399	2021-08-02	United States
S_156_NA	S	156	SRR15396720	22028	G	-AGTTCA	0,997579	2021-08-02	United States
S_452_R	S	452	SRR15396720	22917	T	G	0,99845	2021-08-02	United States
S_478_K	S	478	SRR15396720	22995	C	A	0,721151	2021-08-02	United States
S_614_G	S	614	SRR15396720	23403	A	G	0,999585	2021-08-02	United States
S_681_R	S	681	SRR15396720	23604	C	G	0,999633	2021-08-02	United States
S_950_N	S	950	SRR15396720	24410	G	A	0,999808	2021-08-02	United States
ORF3a_26_L	ORF3a	26	SRR15396720	25469	C	T	0,999619	2021-08-02	United States
M_82_T	M	82	SRR15396720	26767	T	C	0,993954	2021-08-02	United States
ORF7a_82_A	ORF7a	82	SRR15396720	27638	T	C	0,999056	2021-08-02	United States
ORF7a_120_I	ORF7a	120	SRR15396720	27752	C	T	0,999865	2021-08-02	United States
ORF7b_40_I	ORF7b	40	SRR15396720	27874	C	T	0,612923	2021-08-02	United States
ORF8_118_NA	ORF8	118	SRR15396720	28247	A	-GATTTC	0,997736	2021-08-02	United States
N_63_G	N	63	SRR15396720	28461	A	G	0,99941	2021-08-02	United States
N_203_M	N	203	SRR15396720	28881	G	T	0,999366	2021-08-02	United States
N_215_C	N	215	SRR15396720	28916	G	T	0,997625	2021-08-02	United States
N_377_Y	N	377	SRR15396720	29402	G	T	0,999209	2021-08-02	United States
ORF1ab_1306_S	ORF1ab	1306	SRR15396722	4181	G	T	0,99861	2021-08-02	United States
ORF1ab_2046_L	ORF1ab	2046	SRR15396722	6402	C	T	0,414647	2021-08-02	United States
ORF1ab_2125_Y	ORF1ab	2125	SRR15396722	6638	C	T	0,969118	2021-08-02	United States
ORF1ab_2287_S	ORF1ab	2287	SRR15396722	7124	C	T	0,999011	2021-08-02	United States
ORF1ab_2355_S	ORF1ab	2355	SRR15396722	7328	G	T	0,131063	2021-08-02	United States
ORF1ab_2554_V	ORF1ab	2554	SRR15396722	7926	C	T	0,993246	2021-08-02	United States
ORF1ab_2930_L	ORF1ab	2930	SRR15396722	9053	G	T	0,997773	2021-08-02	United States
ORF1ab_3255_I	ORF1ab	3255	SRR15396722	10029	C	T	0,297815	2021-08-02	United States
ORF1ab_3646_A	ORF1ab	3646	SRR15396722	11201	A	G	0,917276	2021-08-02	United States
ORF1ab_183_V	ORF1ab	183	SRR15396722	14014	T	G	0,997396	2021-08-02	United States
ORF1ab_314_L	ORF1ab	314	SRR15396722	14408	C	T	0,225572	2021-08-02	United States
ORF1ab_662_S	ORF1ab	662	SRR15396722	15451	G	A	0,747286	2021-08-02	United States
ORF1ab_1000_L	ORF1ab	1000	SRR15396722	16466	C	T	0,99959	2021-08-02	United States
ORF1ab_1087_Y	ORF1ab	1087	SRR15396722	16726	C	T	0,996684	2021-08-02	United States
ORF1ab_1918_V	ORF1ab	1918	SRR15396722	19220	C	T	0,998869	2021-08-02	United States
S_19_R	S	19	SRR15396722	21618	C	G	0,76077	2021-08-02	United States
S_142_D	S	142	SRR15396722	21987	G	A	0,999173	2021-08-02	United States
S_156_NA	S	156	SRR15396722	22028	G	-AGTTCA	0,997083	2021-08-02	United States
S_452_R	S	452	SRR15396722	22917	T	G	0,998606	2021-08-02	United States
S_478_K	S	478	SRR15396722	22995	C	A	0,884634	2021-08-02	United States
S_614_G	S	614	SRR15396722	23403	A	G	1	2021-08-02	United States
S_681_R	S	681	SRR15396722	23604	C	G	0,999182	2021-08-02	United States
S_950_N	S	950	SRR15396722	24410	G	A	0,999566	2021-08-02	United States
ORF3a_26_L	ORF3a	26	SRR15396722	25469	C	T	0,999187	2021-08-02	United States
M_82_T	M	82	SRR15396722	26767	T	C	0,99432	2021-08-02	United States
ORF7a_82_A	ORF7a	82	SRR15396722	27638	T	C	0,999464	2021-08-02	United States
ORF7a_120_I	ORF7a	120	SRR15396722	27752	C	T	0,999799	2021-08-02	United States
ORF7b_40_I	ORF7b	40	SRR15396722	27874	C	T	0,396028	2021-08-02	United States
ORF8_60_F	ORF8	60	SRR15396722	28073	G	T	0,47853	2021-08-02	United States
ORF8_118_NA	ORF8	118	SRR15396722	28247	A	-GATTTC	0,995566	2021-08-02	United States
N_63_G	N	63	SRR15396722	28461	A	G	0,999699	2021-08-02	United States
N_203_M	N	203	SRR15396722	28881	G	T	0,999875	2021-08-02	United States
N_215_C	N	215	SRR15396722	28916	G	T	0,998205	2021-08-02	United States
N_297_Y	N	297	SRR15396722	29162	G	T	0,827147	2021-08-02	United States
N_377_Y	N	377	SRR15396722	29402	G	T	0,999372	2021-08-02	United States
ORF1ab_1127_Y	ORF1ab	1127	SRR15396723	3644	G	T	0,995864	2021-08-02	United States
ORF1ab_1306_S	ORF1ab	1306	SRR15396723	4181	G	T	0,998682	2021-08-02	United States
ORF1ab_2046_L	ORF1ab	2046	SRR15396723	6402	C	T	0,645419	2021-08-02	United States
ORF1ab_2287_S	ORF1ab	2287	SRR15396723	7124	C	T	0,999283	2021-08-02	United States
ORF1ab_2355_S	ORF1ab	2355	SRR15396723	7328	G	T	0,0799439	2021-08-02	United States
ORF1ab_2930_L	ORF1ab	2930	SRR15396723	9053	G	T	0,998004	2021-08-02	United States
ORF1ab_3255_I	ORF1ab	3255	SRR15396723	10029	C	T	0,235413	2021-08-02	United States
ORF1ab_3646_A	ORF1ab	3646	SRR15396723	11201	A	G	0,919737	2021-08-02	United States
ORF1ab_3731_V	ORF1ab	3731	SRR15396723	11456	A	G	0,995684	2021-08-02	United States
ORF1ab_4204_I	ORF1ab	4204	SRR15396723	12876	C	T	0,451706	2021-08-02	United States
ORF1ab_314_L	ORF1ab	314	SRR15396723	14408	C	T	0,216082	2021-08-02	United States
ORF1ab_576_V	ORF1ab	576	SRR15396723	15194	C	T	0,996893	2021-08-02	United States
ORF1ab_662_S	ORF1ab	662	SRR15396723	15451	G	A	0,710663	2021-08-02	United States
ORF1ab_1000_L	ORF1ab	1000	SRR15396723	16466	C	T	0,999625	2021-08-02	United States
ORF1ab_1550_Y	ORF1ab	1550	SRR15396723	18115	C	T	0,994817	2021-08-02	United States
ORF1ab_1918_V	ORF1ab	1918	SRR15396723	19220	C	T	0,999087	2021-08-02	United States
ORF1ab_2612_L	ORF1ab	2612	SRR15396723	21302	C	T	0,995958	2021-08-02	United States
ORF1ab_2613_S	ORF1ab	2613	SRR15396723	21304	C	A	0,996061	2021-08-02	United States
ORF1ab_2613_H	ORF1ab	2613	SRR15396723	21305	G	A	0,996078	2021-08-02	United States
S_19_R	S	19	SRR15396723	21618	C	G	0,698801	2021-08-02	United States
S_142_D	S	142	SRR15396723	21987	G	A	0,999751	2021-08-02	United States
S_156_NA	S	156	SRR15396723	22028	G	-AGTTCA	0,997742	2021-08-02	United States
S_452_R	S	452	SRR15396723	22917	T	G	0,999565	2021-08-02	United States
S_478_K	S	478	SRR15396723	22995	C	A	0,786952	2021-08-02	United States
S_614_G	S	614	SRR15396723	23403	A	G	0,999709	2021-08-02	United States
S_681_R	S	681	SRR15396723	23604	C	G	0,999647	2021-08-02	United States
S_950_N	S	950	SRR15396723	24410	G	A	0,999706	2021-08-02	United States
ORF3a_26_L	ORF3a	26	SRR15396723	25469	C	T	0,99982	2021-08-02	United States
ORF3a_101_F	ORF3a	101	SRR15396723	25693	C	T	0,97418	2021-08-02	United States
M_82_T	M	82	SRR15396723	26767	T	C	0,995569	2021-08-02	United States
ORF7a_82_A	ORF7a	82	SRR15396723	27638	T	C	0,999536	2021-08-02	United States
ORF7a_120_I	ORF7a	120	SRR15396723	27752	C	T	0,999634	2021-08-02	United States
ORF7b_40_I	ORF7b	40	SRR15396723	27874	C	T	0,533136	2021-08-02	United States
ORF8_118_NA	ORF8	118	SRR15396723	28247	A	-GATTTC	0,998065	2021-08-02	United States
N_63_G	N	63	SRR15396723	28461	A	G	0,999612	2021-08-02	United States
N_203_M	N	203	SRR15396723	28881	G	T	0,999681	2021-08-02	United States
N_215_C	N	215	SRR15396723	28916	G	T	0,998437	2021-08-02	United States
N_377_Y	N	377	SRR15396723	29402	G	T	0,999501	2021-08-02	United States
ORF1ab_81_NA	ORF1ab	81	SRR15396724	507	A	-TGGTCATGT	0,236082	2021-08-02	United States
ORF1ab_82_NA	ORF1ab	82	SRR15396724	509	G	-GTCATGTTA	0,733524	2021-08-02	United States
ORF1ab_209_D	ORF1ab	209	SRR15396724	891	G	A	0,996268	2021-08-02	United States
ORF1ab_903_V	ORF1ab	903	SRR15396724	2973	C	T	0,996755	2021-08-02	United States
ORF1ab_1640_L	ORF1ab	1640	SRR15396724	5184	C	T	0,961914	2021-08-02	United States
ORF1ab_2355_S	ORF1ab	2355	SRR15396724	7328	G	T	0,115453	2021-08-02	United States
ORF1ab_3209_V	ORF1ab	3209	SRR15396724	9891	C	T	0,995318	2021-08-02	United States
ORF1ab_3371_S	ORF1ab	3371	SRR15396724	10376	C	T	0,994206	2021-08-02	United States
ORF1ab_3718_A	ORF1ab	3718	SRR15396724	11418	T	C	0,996205	2021-08-02	United States
ORF1ab_3750_I	ORF1ab	3750	SRR15396724	11514	C	T	0,97836	2021-08-02	United States
ORF1ab_314_L	ORF1ab	314	SRR15396724	14408	C	T	0,183425	2021-08-02	United States
ORF1ab_662_S	ORF1ab	662	SRR15396724	15451	G	A	0,741511	2021-08-02	United States
ORF1ab_1000_L	ORF1ab	1000	SRR15396724	16466	C	T	0,99948	2021-08-02	United States
ORF1ab_1074_V	ORF1ab	1074	SRR15396724	16687	A	G	0,996081	2021-08-02	United States
S_19_R	S	19	SRR15396724	21618	C	G	0,724181	2021-08-02	United States
S_142_D	S	142	SRR15396724	21987	G	A	0,999418	2021-08-02	United States
S_156_NA	S	156	SRR15396724	22028	G	-AGTTCA	0,997876	2021-08-02	United States
S_177_I	S	177	SRR15396724	22093	G	T	0,996117	2021-08-02	United States
S_222_V	S	222	SRR15396724	22227	C	T	0,994817	2021-08-02	United States
S_452_R	S	452	SRR15396724	22917	T	G	0,99897	2021-08-02	United States
S_478_K	S	478	SRR15396724	22995	C	A	0,785862	2021-08-02	United States
S_614_G	S	614	SRR15396724	23403	A	G	1	2021-08-02	United States
S_681_R	S	681	SRR15396724	23604	C	G	0,999438	2021-08-02	United States
S_950_N	S	950	SRR15396724	24410	G	A	0,999789	2021-08-02	United States
S_1264_L	S	1264	SRR15396724	25352	G	T	0,97913	2021-08-02	United States
ORF3a_26_L	ORF3a	26	SRR15396724	25469	C	T	0,999643	2021-08-02	United States
M_82_T	M	82	SRR15396724	26767	T	C	0,994958	2021-08-02	United States
ORF6_48_N	ORF6	48	SRR15396724	27345	A	T	0,996499	2021-08-02	United States
ORF7a_82_A	ORF7a	82	SRR15396724	27638	T	C	0,999382	2021-08-02	United States
ORF7a_120_I	ORF7a	120	SRR15396724	27752	C	T	0,999309	2021-08-02	United States
ORF8_118_NA	ORF8	118	SRR15396724	28247	A	-GATTTC	0,997239	2021-08-02	United States
N_63_G	N	63	SRR15396724	28461	A	G	0,999606	2021-08-02	United States
N_203_M	N	203	SRR15396724	28881	G	T	0,999573	2021-08-02	United States
N_377_Y	N	377	SRR15396724	29402	G	T	0,999369	2021-08-02	United States
ORF1ab_599_V	ORF1ab	599	SRR15396726	2061	C	T	0,99759	2021-08-02	United States
ORF1ab_1306_S	ORF1ab	1306	SRR15396726	4181	G	T	0,996991	2021-08-02	United States
ORF1ab_2046_L	ORF1ab	2046	SRR15396726	6402	C	T	0,746679	2021-08-02	United States
ORF1ab_2287_S	ORF1ab	2287	SRR15396726	7124	C	T	0,997348	2021-08-02	United States
ORF1ab_2355_S	ORF1ab	2355	SRR15396726	7328	G	T	0,172703	2021-08-02	United States
ORF1ab_2930_L	ORF1ab	2930	SRR15396726	9053	G	T	0,995398	2021-08-02	United States
ORF1ab_3255_I	ORF1ab	3255	SRR15396726	10029	C	T	0,245184	2021-08-02	United States
ORF1ab_3646_A	ORF1ab	3646	SRR15396726	11201	A	G	0,910789	2021-08-02	United States
ORF1ab_3929_N	ORF1ab	3929	SRR15396726	12052	G	T	0,994441	2021-08-02	United States
ORF1ab_314_L	ORF1ab	314	SRR15396726	14408	C	T	0,346428	2021-08-02	United States
ORF1ab_662_S	ORF1ab	662	SRR15396726	15451	G	A	0,779507	2021-08-02	United States
ORF1ab_1000_L	ORF1ab	1000	SRR15396726	16466	C	T	0,998255	2021-08-02	United States
ORF1ab_1918_V	ORF1ab	1918	SRR15396726	19220	C	T	0,997281	2021-08-02	United States
ORF1ab_2342_L	ORF1ab	2342	SRR15396726	20491	G	T	0,994874	2021-08-02	United States
S_19_R	S	19	SRR15396726	21618	C	G	0,690176	2021-08-02	United States
S_95_I	S	95	SRR15396726	21846	C	T	0,996575	2021-08-02	United States
S_97_E	S	97	SRR15396726	21851	A	G	0,996038	2021-08-02	United States
S_142_D	S	142	SRR15396726	21987	G	A	0,999818	2021-08-02	United States
S_156_NA	S	156	SRR15396726	22028	G	-AGTTCA	0,996928	2021-08-02	United States
S_307_I	S	307	SRR15396726	22482	C	T	0,353175	2021-08-02	United States
S_452_R	S	452	SRR15396726	22917	T	G	0,999379	2021-08-02	United States
S_478_K	S	478	SRR15396726	22995	C	A	0,634764	2021-08-02	United States
S_614_G	S	614	SRR15396726	23403	A	G	1	2021-08-02	United States
S_681_R	S	681	SRR15396726	23604	C	G	0,99971	2021-08-02	United States
S_950_N	S	950	SRR15396726	24410	G	A	0,999913	2021-08-02	United States
S_1104_L	S	1104	SRR15396726	24872	G	T	0,994901	2021-08-02	United States
S_1177_I	S	1177	SRR15396726	25091	G	A	0,994499	2021-08-02	United States
ORF3a_26_L	ORF3a	26	SRR15396726	25469	C	T	0,999819	2021-08-02	United States
M_82_T	M	82	SRR15396726	26767	T	C	0,995102	2021-08-02	United States
ORF7a_82_A	ORF7a	82	SRR15396726	27638	T	C	0,999667	2021-08-02	United States
ORF7a_120_I	ORF7a	120	SRR15396726	27752	C	T	0,999862	2021-08-02	United States
ORF7b_40_I	ORF7b	40	SRR15396726	27874	C	T	0,639163	2021-08-02	United States
ORF8_118_NA	ORF8	118	SRR15396726	28247	A	-GATTTC	0,99645	2021-08-02	United States
N_63_G	N	63	SRR15396726	28461	A	G	0,999746	2021-08-02	United States
N_203_M	N	203	SRR15396726	28881	G	T	0,999597	2021-08-02	United States
N_215_C	N	215	SRR15396726	28916	G	T	0,99488	2021-08-02	United States
N_377_Y	N	377	SRR15396726	29402	G	T	0,999844	2021-08-02	United States
ORF1ab_1306_S	ORF1ab	1306	SRR15396729	4181	G	T	0,998721	2021-08-02	United States
ORF1ab_2046_L	ORF1ab	2046	SRR15396729	6402	C	T	0,576488	2021-08-02	United States
ORF1ab_2125_Y	ORF1ab	2125	SRR15396729	6638	C	T	0,979491	2021-08-02	United States
ORF1ab_2287_S	ORF1ab	2287	SRR15396729	7124	C	T	0,998941	2021-08-02	United States
ORF1ab_2355_S	ORF1ab	2355	SRR15396729	7328	G	T	0,166479	2021-08-02	United States
ORF1ab_2554_V	ORF1ab	2554	SRR15396729	7926	C	T	0,987463	2021-08-02	United States
ORF1ab_2930_L	ORF1ab	2930	SRR15396729	9053	G	T	0,991887	2021-08-02	United States
ORF1ab_3255_I	ORF1ab	3255	SRR15396729	10029	C	T	0,211006	2021-08-02	United States
ORF1ab_3646_A	ORF1ab	3646	SRR15396729	11201	A	G	0,930834	2021-08-02	United States
ORF1ab_4116_K	ORF1ab	4116	SRR15396729	12612	T	A	0,990785	2021-08-02	United States
ORF1ab_183_V	ORF1ab	183	SRR15396729	14014	T	G	0,99489	2021-08-02	United States
ORF1ab_275_Y	ORF1ab	275	SRR15396729	14290	G	T	0,993428	2021-08-02	United States
ORF1ab_314_L	ORF1ab	314	SRR15396729	14408	C	T	0,231514	2021-08-02	United States
ORF1ab_662_S	ORF1ab	662	SRR15396729	15451	G	A	0,788912	2021-08-02	United States
ORF1ab_1000_L	ORF1ab	1000	SRR15396729	16466	C	T	0,999401	2021-08-02	United States
ORF1ab_1087_Y	ORF1ab	1087	SRR15396729	16726	C	T	0,992867	2021-08-02	United States
ORF1ab_1291_V	ORF1ab	1291	SRR15396729	17339	C	T	0,200861	2021-08-02	United States
ORF1ab_1918_V	ORF1ab	1918	SRR15396729	19220	C	T	0,99768	2021-08-02	United States
ORF1ab_2162_T	ORF1ab	2162	SRR15396729	19951	C	A	0,992159	2021-08-02	United States
S_19_R	S	19	SRR15396729	21618	C	G	0,790786	2021-08-02	United States
S_142_D	S	142	SRR15396729	21987	G	A	1	2021-08-02	United States
S_156_NA	S	156	SRR15396729	22028	G	-AGTTCA	0,996926	2021-08-02	United States
S_452_R	S	452	SRR15396729	22917	T	G	0,999046	2021-08-02	United States
S_478_K	S	478	SRR15396729	22995	C	A	0,820405	2021-08-02	United States
S_614_G	S	614	SRR15396729	23403	A	G	0,999754	2021-08-02	United States
S_681_R	S	681	SRR15396729	23604	C	G	0,999163	2021-08-02	United States
S_950_N	S	950	SRR15396729	24410	G	A	0,999578	2021-08-02	United States
S_1122_L	S	1122	SRR15396729	24926	G	T	0,991935	2021-08-02	United States
ORF3a_26_L	ORF3a	26	SRR15396729	25469	C	T	0,999705	2021-08-02	United States
M_82_T	M	82	SRR15396729	26767	T	C	0,995013	2021-08-02	United States
ORF7a_82_A	ORF7a	82	SRR15396729	27638	T	C	0,999489	2021-08-02	United States
ORF7a_120_I	ORF7a	120	SRR15396729	27752	C	T	0,999875	2021-08-02	United States
ORF7b_40_I	ORF7b	40	SRR15396729	27874	C	T	0,437981	2021-08-02	United States
ORF8_60_F	ORF8	60	SRR15396729	28073	G	T	0,485846	2021-08-02	United States
ORF8_118_NA	ORF8	118	SRR15396729	28247	A	-GATTTC	0,995077	2021-08-02	United States
N_63_G	N	63	SRR15396729	28461	A	G	0,999635	2021-08-02	United States
N_203_M	N	203	SRR15396729	28881	G	T	0,999429	2021-08-02	United States
N_215_C	N	215	SRR15396729	28916	G	T	0,998297	2021-08-02	United States
N_377_Y	N	377	SRR15396729	29402	G	T	0,999554	2021-08-02	United States
ORF1ab_1306_S	ORF1ab	1306	SRR15396732	4181	G	T	0,998255	2021-08-02	United States
ORF1ab_2046_L	ORF1ab	2046	SRR15396732	6402	C	T	0,380672	2021-08-02	United States
ORF1ab_2287_S	ORF1ab	2287	SRR15396732	7124	C	T	0,998778	2021-08-02	United States
ORF1ab_2355_S	ORF1ab	2355	SRR15396732	7328	G	T	0,15814	2021-08-02	United States
ORF1ab_2930_L	ORF1ab	2930	SRR15396732	9053	G	T	0,995525	2021-08-02	United States
ORF1ab_3255_I	ORF1ab	3255	SRR15396732	10029	C	T	0,272025	2021-08-02	United States
ORF1ab_3646_A	ORF1ab	3646	SRR15396732	11201	A	G	0,939667	2021-08-02	United States
ORF1ab_314_L	ORF1ab	314	SRR15396732	14408	C	T	0,191119	2021-08-02	United States
ORF1ab_662_S	ORF1ab	662	SRR15396732	15451	G	A	0,691442	2021-08-02	United States
ORF1ab_1000_L	ORF1ab	1000	SRR15396732	16466	C	T	0,999592	2021-08-02	United States
ORF1ab_1257_V	ORF1ab	1257	SRR15396732	17236	A	G	0,995025	2021-08-02	United States
ORF1ab_1918_V	ORF1ab	1918	SRR15396732	19220	C	T	0,997896	2021-08-02	United States
S_19_R	S	19	SRR15396732	21618	C	G	0,799573	2021-08-02	United States
S_142_D	S	142	SRR15396732	21987	G	A	0,99906	2021-08-02	United States
S_156_NA	S	156	SRR15396732	22028	G	-AGTTCA	0,994615	2021-08-02	United States
S_452_R	S	452	SRR15396732	22917	T	G	0,999107	2021-08-02	United States
S_478_K	S	478	SRR15396732	22995	C	A	0,91858	2021-08-02	United States
S_614_G	S	614	SRR15396732	23403	A	G	0,999657	2021-08-02	United States
S_681_R	S	681	SRR15396732	23604	C	G	0,999532	2021-08-02	United States
S_950_N	S	950	SRR15396732	24410	G	A	0,999744	2021-08-02	United States
ORF3a_26_L	ORF3a	26	SRR15396732	25469	C	T	0,999593	2021-08-02	United States
ORF3a_104_S	ORF3a	104	SRR15396732	25702	C	T	0,995964	2021-08-02	United States
M_82_T	M	82	SRR15396732	26767	T	C	0,993852	2021-08-02	United States
ORF7a_47_Y	ORF7a	47	SRR15396732	27532	C	T	0,99226	2021-08-02	United States
ORF7a_82_A	ORF7a	82	SRR15396732	27638	T	C	1	2021-08-02	United States
ORF7a_120_I	ORF7a	120	SRR15396732	27752	C	T	0,999885	2021-08-02	United States
ORF7b_40_I	ORF7b	40	SRR15396732	27874	C	T	0,479381	2021-08-02	United States
ORF8_118_NA	ORF8	118	SRR15396732	28247	A	-GATTTC	0,997599	2021-08-02	United States
N_63_G	N	63	SRR15396732	28461	A	G	0,999588	2021-08-02	United States
N_203_M	N	203	SRR15396732	28881	G	T	0,999674	2021-08-02	United States
N_208_S	N	208	SRR15396732	28895	G	T	0,993902	2021-08-02	United States
N_215_C	N	215	SRR15396732	28916	G	T	0,997687	2021-08-02	United States
N_377_Y	N	377	SRR15396732	29402	G	T	0,999445	2021-08-02	United States
ORF1ab_1306_S	ORF1ab	1306	SRR15396734	4181	G	T	0,99845	2021-08-02	United States
ORF1ab_2046_L	ORF1ab	2046	SRR15396734	6402	C	T	0,506934	2021-08-02	United States
ORF1ab_2287_S	ORF1ab	2287	SRR15396734	7124	C	T	0,99841	2021-08-02	United States
ORF1ab_2355_S	ORF1ab	2355	SRR15396734	7328	G	T	0,143473	2021-08-02	United States
ORF1ab_2930_L	ORF1ab	2930	SRR15396734	9053	G	T	0,995059	2021-08-02	United States
ORF1ab_3255_I	ORF1ab	3255	SRR15396734	10029	C	T	0,218675	2021-08-02	United States
ORF1ab_3646_A	ORF1ab	3646	SRR15396734	11201	A	G	0,935946	2021-08-02	United States
ORF1ab_314_L	ORF1ab	314	SRR15396734	14408	C	T	0,21219	2021-08-02	United States
ORF1ab_662_S	ORF1ab	662	SRR15396734	15451	G	A	0,763917	2021-08-02	United States
ORF1ab_1000_L	ORF1ab	1000	SRR15396734	16466	C	T	0,9994	2021-08-02	United States
ORF1ab_1257_V	ORF1ab	1257	SRR15396734	17236	A	G	0,99236	2021-08-02	United States
ORF1ab_1291_S	ORF1ab	1291	SRR15396734	17338	G	T	0,219452	2021-08-02	United States
ORF1ab_1918_V	ORF1ab	1918	SRR15396734	19220	C	T	0,997999	2021-08-02	United States
S_19_R	S	19	SRR15396734	21618	C	G	0,74387	2021-08-02	United States
S_142_D	S	142	SRR15396734	21987	G	A	0,999507	2021-08-02	United States
S_156_NA	S	156	SRR15396734	22028	G	-AGTTCA	0,995935	2021-08-02	United States
S_452_R	S	452	SRR15396734	22917	T	G	0,999015	2021-08-02	United States
S_478_K	S	478	SRR15396734	22995	C	A	0,730596	2021-08-02	United States
S_614_G	S	614	SRR15396734	23403	A	G	0,999649	2021-08-02	United States
S_681_R	S	681	SRR15396734	23604	C	G	0,999233	2021-08-02	United States
S_950_N	S	950	SRR15396734	24410	G	A	0,999616	2021-08-02	United States
ORF3a_26_L	ORF3a	26	SRR15396734	25469	C	T	0,999647	2021-08-02	United States
M_82_T	M	82	SRR15396734	26767	T	C	0,994025	2021-08-02	United States
ORF7a_82_A	ORF7a	82	SRR15396734	27638	T	C	0,999392	2021-08-02	United States
ORF7a_120_I	ORF7a	120	SRR15396734	27752	C	T	0,999696	2021-08-02	United States
ORF7b_40_I	ORF7b	40	SRR15396734	27874	C	T	0,583628	2021-08-02	United States
ORF8_25_Y	ORF8	25	SRR15396734	27967	G	A	0,988766	2021-08-02	United States
ORF8_118_NA	ORF8	118	SRR15396734	28247	A	-GATTTC	0,997001	2021-08-02	United States
N_63_G	N	63	SRR15396734	28461	A	G	0,999509	2021-08-02	United States
N_203_M	N	203	SRR15396734	28881	G	T	0,999474	2021-08-02	United States
N_215_C	N	215	SRR15396734	28916	G	T	0,997833	2021-08-02	United States
N_377_Y	N	377	SRR15396734	29402	G	T	0,999368	2021-08-02	United States
ORF1ab_1211_I	ORF1ab	1211	SRR15396737	3896	G	A	0,993926	2021-08-02	United States
ORF1ab_1306_S	ORF1ab	1306	SRR15396737	4181	G	T	0,997829	2021-08-02	United States
ORF1ab_2046_L	ORF1ab	2046	SRR15396737	6402	C	T	0,635305	2021-08-02	United States
ORF1ab_2287_S	ORF1ab	2287	SRR15396737	7124	C	T	0,998292	2021-08-02	United States
ORF1ab_2355_S	ORF1ab	2355	SRR15396737	7328	G	T	0,111765	2021-08-02	United States
ORF1ab_2930_L	ORF1ab	2930	SRR15396737	9053	G	T	0,996495	2021-08-02	United States
ORF1ab_3255_I	ORF1ab	3255	SRR15396737	10029	C	T	0,290924	2021-08-02	United States
ORF1ab_3646_A	ORF1ab	3646	SRR15396737	11201	A	G	0,828308	2021-08-02	United States
ORF1ab_3657_V	ORF1ab	3657	SRR15396737	11235	C	T	0,139383	2021-08-02	United States
ORF1ab_314_L	ORF1ab	314	SRR15396737	14408	C	T	0,218579	2021-08-02	United States
ORF1ab_662_S	ORF1ab	662	SRR15396737	15451	G	A	0,750463	2021-08-02	United States
ORF1ab_1000_L	ORF1ab	1000	SRR15396737	16466	C	T	0,999371	2021-08-02	United States
ORF1ab_1257_V	ORF1ab	1257	SRR15396737	17236	A	G	0,993356	2021-08-02	United States
ORF1ab_1638_C	ORF1ab	1638	SRR15396737	18379	G	T	0,98885	2021-08-02	United States
ORF1ab_1918_V	ORF1ab	1918	SRR15396737	19220	C	T	0,997951	2021-08-02	United States
S_19_R	S	19	SRR15396737	21618	C	G	0,743153	2021-08-02	United States
S_142_D	S	142	SRR15396737	21987	G	A	0,999042	2021-08-02	United States
S_156_NA	S	156	SRR15396737	22028	G	-AGTTCA	0,996195	2021-08-02	United States
S_452_R	S	452	SRR15396737	22917	T	G	0,999251	2021-08-02	United States
S_478_K	S	478	SRR15396737	22995	C	A	0,786416	2021-08-02	United States
S_614_G	S	614	SRR15396737	23403	A	G	1	2021-08-02	United States
S_681_R	S	681	SRR15396737	23604	C	G	0,99936	2021-08-02	United States
S_950_N	S	950	SRR15396737	24410	G	A	0,999779	2021-08-02	United States
ORF3a_26_L	ORF3a	26	SRR15396737	25469	C	T	0,999819	2021-08-02	United States
ORF3a_104_S	ORF3a	104	SRR15396737	25702	C	T	0,995096	2021-08-02	United States
M_82_T	M	82	SRR15396737	26767	T	C	0,994453	2021-08-02	United States
ORF7a_82_A	ORF7a	82	SRR15396737	27638	T	C	0,999508	2021-08-02	United States
ORF7a_120_I	ORF7a	120	SRR15396737	27752	C	T	0,999723	2021-08-02	United States
ORF7b_32_V	ORF7b	32	SRR15396737	27849	C	G	0,991756	2021-08-02	United States
ORF7b_40_I	ORF7b	40	SRR15396737	27874	C	T	0,544627	2021-08-02	United States
ORF8_118_NA	ORF8	118	SRR15396737	28247	A	-GATTTC	0,997345	2021-08-02	United States
N_63_G	N	63	SRR15396737	28461	A	G	0,999795	2021-08-02	United States
N_203_M	N	203	SRR15396737	28881	G	T	0,999685	2021-08-02	United States
N_208_S	N	208	SRR15396737	28895	G	T	0,992883	2021-08-02	United States
N_215_C	N	215	SRR15396737	28916	G	T	0,997391	2021-08-02	United States
N_377_Y	N	377	SRR15396737	29402	G	T	0,999601	2021-08-02	United States
ORF1ab_1306_S	ORF1ab	1306	SRR15396739	4181	G	T	0,741794	2021-08-03	United States
ORF1ab_2046_L	ORF1ab	2046	SRR15396739	6402	C	T	0,450072	2021-08-03	United States
ORF1ab_2287_S	ORF1ab	2287	SRR15396739	7124	C	T	0,719677	2021-08-03	United States
ORF1ab_2930_L	ORF1ab	2930	SRR15396739	9053	G	T	0,632911	2021-08-03	United States
ORF1ab_3209_V	ORF1ab	3209	SRR15396739	9891	C	T	0,371025	2021-08-03	United States
ORF1ab_3255_I	ORF1ab	3255	SRR15396739	10029	C	T	0,210806	2021-08-03	United States
ORF1ab_3646_A	ORF1ab	3646	SRR15396739	11201	A	G	0,586066	2021-08-03	United States
ORF1ab_3718_A	ORF1ab	3718	SRR15396739	11418	T	C	0,280654	2021-08-03	United States
ORF1ab_3750_I	ORF1ab	3750	SRR15396739	11514	C	T	0,133676	2021-08-03	United States
ORF1ab_167_V	ORF1ab	167	SRR15396739	13967	C	T	0,457243	2021-08-03	United States
ORF1ab_314_L	ORF1ab	314	SRR15396739	14408	C	T	0,234279	2021-08-03	United States
ORF1ab_662_S	ORF1ab	662	SRR15396739	15451	G	A	0,790383	2021-08-03	United States
ORF1ab_1000_L	ORF1ab	1000	SRR15396739	16466	C	T	1	2021-08-03	United States
ORF1ab_1257_V	ORF1ab	1257	SRR15396739	17236	A	G	0,322222	2021-08-03	United States
ORF1ab_1918_V	ORF1ab	1918	SRR15396739	19220	C	T	0,754306	2021-08-03	United States
ORF1ab_2635_H	ORF1ab	2635	SRR15396739	21372	G	T	0,086542	2021-08-03	United States
S_19_R	S	19	SRR15396739	21618	C	G	0,78959	2021-08-03	United States
S_478_K	S	478	SRR15396739	22995	C	A	0,721805	2021-08-03	United States
S_614_G	S	614	SRR15396739	23403	A	G	1	2021-08-03	United States
S_681_R	S	681	SRR15396739	23604	C	G	1	2021-08-03	United States
S_950_N	S	950	SRR15396739	24410	G	A	1	2021-08-03	United States
ORF3a_26_L	ORF3a	26	SRR15396739	25469	C	T	1	2021-08-03	United States
ORF3a_224_C	ORF3a	224	SRR15396739	26062	G	T	0,399721	2021-08-03	United States
M_82_T	M	82	SRR15396739	26767	T	C	0,997085	2021-08-03	United States
M_197_N	M	197	SRR15396739	27112	G	A	0,534737	2021-08-03	United States
ORF7a_71_I	ORF7a	71	SRR15396739	27604	G	A	0,0673854	2021-08-03	United States
ORF7a_82_A	ORF7a	82	SRR15396739	27638	T	C	0,995885	2021-08-03	United States
ORF7a_120_I	ORF7a	120	SRR15396739	27752	C	T	1	2021-08-03	United States
ORF7b_40_I	ORF7b	40	SRR15396739	27874	C	T	0,186047	2021-08-03	United States
ORF8_118_NA	ORF8	118	SRR15396739	28247	A	-GATTTC	0,983631	2021-08-03	United States
N_63_G	N	63	SRR15396739	28461	A	G	1	2021-08-03	United States
N_203_M	N	203	SRR15396739	28881	G	T	0,999153	2021-08-03	United States
N_211_V	N	211	SRR15396739	28905	C	T	0,668654	2021-08-03	United States
N_215_C	N	215	SRR15396739	28916	G	T	0,321791	2021-08-03	United States
N_377_Y	N	377	SRR15396739	29402	G	T	1	2021-08-03	United States
ORF1ab_1640_L	ORF1ab	1640	SRR15396740	5184	C	T	0,930272	2021-07-30	United States
ORF1ab_2355_S	ORF1ab	2355	SRR15396740	7328	G	T	0,0869565	2021-07-30	United States
ORF1ab_3209_V	ORF1ab	3209	SRR15396740	9891	C	T	0,993745	2021-07-30	United States
ORF1ab_3718_A	ORF1ab	3718	SRR15396740	11418	T	C	0,989814	2021-07-30	United States
ORF1ab_3750_I	ORF1ab	3750	SRR15396740	11514	C	T	0,977768	2021-07-30	United States
ORF1ab_314_L	ORF1ab	314	SRR15396740	14408	C	T	0,262751	2021-07-30	United States
ORF1ab_662_S	ORF1ab	662	SRR15396740	15451	G	A	0,788816	2021-07-30	United States
ORF1ab_1000_L	ORF1ab	1000	SRR15396740	16466	C	T	0,999703	2021-07-30	United States
S_19_R	S	19	SRR15396740	21618	C	G	0,987683	2021-07-30	United States
S_142_D	S	142	SRR15396740	21987	G	A	1	2021-07-30	United States
S_156_NA	S	156	SRR15396740	22028	G	-AGTTCA	0,997974	2021-07-30	United States
S_222_V	S	222	SRR15396740	22227	C	T	0,992867	2021-07-30	United States
S_452_R	S	452	SRR15396740	22917	T	G	0,99878	2021-07-30	United States
S_478_K	S	478	SRR15396740	22995	C	A	0,79481	2021-07-30	United States
S_614_G	S	614	SRR15396740	23403	A	G	0,999615	2021-07-30	United States
S_681_R	S	681	SRR15396740	23604	C	G	1	2021-07-30	United States
S_950_N	S	950	SRR15396740	24410	G	A	0,999661	2021-07-30	United States
ORF3a_26_L	ORF3a	26	SRR15396740	25469	C	T	0,999895	2021-07-30	United States
ORF3a_224_C	ORF3a	224	SRR15396740	26062	G	T	0,989105	2021-07-30	United States
M_82_T	M	82	SRR15396740	26767	T	C	0,993868	2021-07-30	United States
M_197_N	M	197	SRR15396740	27112	G	A	0,978665	2021-07-30	United States
ORF7a_82_A	ORF7a	82	SRR15396740	27638	T	C	1	2021-07-30	United States
ORF7a_120_I	ORF7a	120	SRR15396740	27752	C	T	1	2021-07-30	United States
ORF8_118_NA	ORF8	118	SRR15396740	28247	A	-GATTTC	0,997894	2021-07-30	United States
N_63_G	N	63	SRR15396740	28461	A	G	0,999578	2021-07-30	United States
N_203_M	N	203	SRR15396740	28881	G	T	0,99963	2021-07-30	United States
N_211_V	N	211	SRR15396740	28905	C	T	0,992663	2021-07-30	United States
N_377_Y	N	377	SRR15396740	29402	G	T	1	2021-07-30	United States
ORF1ab_1029_G	ORF1ab	1029	SRR15396741	3350	A	G	0,988983	2021-08-03	United States
ORF1ab_1306_S	ORF1ab	1306	SRR15396741	4181	G	T	1	2021-08-03	United States
ORF1ab_2046_L	ORF1ab	2046	SRR15396741	6402	C	T	0,735071	2021-08-03	United States
ORF1ab_2287_S	ORF1ab	2287	SRR15396741	7124	C	T	0,998667	2021-08-03	United States
ORF1ab_2355_S	ORF1ab	2355	SRR15396741	7328	G	T	0,0842697	2021-08-03	United States
ORF1ab_2930_L	ORF1ab	2930	SRR15396741	9053	G	T	0,997674	2021-08-03	United States
ORF1ab_3255_I	ORF1ab	3255	SRR15396741	10029	C	T	0,169021	2021-08-03	United States
ORF1ab_3646_A	ORF1ab	3646	SRR15396741	11201	A	G	0,954663	2021-08-03	United States
ORF1ab_4179_K	ORF1ab	4179	SRR15396741	12801	G	A	0,987537	2021-08-03	United States
ORF1ab_314_L	ORF1ab	314	SRR15396741	14408	C	T	0,354062	2021-08-03	United States
ORF1ab_512_C	ORF1ab	512	SRR15396741	15002	A	G	0,914292	2021-08-03	United States
ORF1ab_662_S	ORF1ab	662	SRR15396741	15451	G	A	0,806543	2021-08-03	United States
ORF1ab_1000_L	ORF1ab	1000	SRR15396741	16466	C	T	0,999288	2021-08-03	United States
ORF1ab_1918_V	ORF1ab	1918	SRR15396741	19220	C	T	0,998738	2021-08-03	United States
S_19_R	S	19	SRR15396741	21618	C	G	0,779678	2021-08-03	United States
S_142_D	S	142	SRR15396741	21987	G	A	1	2021-08-03	United States
S_156_NA	S	156	SRR15396741	22028	G	-AGTTCA	0,997783	2021-08-03	United States
S_452_R	S	452	SRR15396741	22917	T	G	1	2021-08-03	United States
S_478_K	S	478	SRR15396741	22995	C	A	0,653025	2021-08-03	United States
S_614_G	S	614	SRR15396741	23403	A	G	1	2021-08-03	United States
S_681_R	S	681	SRR15396741	23604	C	G	0,999034	2021-08-03	United States
S_950_N	S	950	SRR15396741	24410	G	A	1	2021-08-03	United States
ORF3a_26_L	ORF3a	26	SRR15396741	25469	C	T	0,998588	2021-08-03	United States
ORF3a_239_Q	ORF3a	239	SRR15396741	26107	G	C	0,680039	2021-08-03	United States
M_82_T	M	82	SRR15396741	26767	T	C	0,990244	2021-08-03	United States
ORF7a_82_A	ORF7a	82	SRR15396741	27638	T	C	1	2021-08-03	United States
ORF7a_120_I	ORF7a	120	SRR15396741	27752	C	T	0,997413	2021-08-03	United States
ORF7b_40_I	ORF7b	40	SRR15396741	27874	C	T	0,755509	2021-08-03	United States
ORF8_118_NA	ORF8	118	SRR15396741	28247	A	-GATTTC	0,997136	2021-08-03	United States
N_63_G	N	63	SRR15396741	28461	A	G	0,999219	2021-08-03	United States
N_203_M	N	203	SRR15396741	28881	G	T	0,998801	2021-08-03	United States
N_215_C	N	215	SRR15396741	28916	G	T	1	2021-08-03	United States
N_377_Y	N	377	SRR15396741	29402	G	T	0,999385	2021-08-03	United States
ORF1ab_1306_S	ORF1ab	1306	SRR15396743	4181	G	T	0,997123	2021-08-02	United States
ORF1ab_2046_T	ORF1ab	2046	SRR15396743	6401	C	A	0,0858984	2021-08-02	United States
ORF1ab_2046_L	ORF1ab	2046	SRR15396743	6402	C	T	0,190818	2021-08-02	United States
ORF1ab_2287_S	ORF1ab	2287	SRR15396743	7124	C	T	0,9969	2021-08-02	United States
ORF1ab_2355_S	ORF1ab	2355	SRR15396743	7328	G	T	0,0755814	2021-08-02	United States
ORF1ab_2930_L	ORF1ab	2930	SRR15396743	9053	G	T	0,989899	2021-08-02	United States
ORF1ab_3255_I	ORF1ab	3255	SRR15396743	10029	C	T	0,213908	2021-08-02	United States
ORF1ab_3646_A	ORF1ab	3646	SRR15396743	11201	A	G	0,962839	2021-08-02	United States
ORF1ab_183_V	ORF1ab	183	SRR15396743	14014	T	G	0,0738189	2021-08-02	United States
ORF1ab_314_L	ORF1ab	314	SRR15396743	14408	C	T	0,322503	2021-08-02	United States
ORF1ab_662_S	ORF1ab	662	SRR15396743	15451	G	A	0,789816	2021-08-02	United States
ORF1ab_1000_L	ORF1ab	1000	SRR15396743	16466	C	T	0,999256	2021-08-02	United States
ORF1ab_1219_S	ORF1ab	1219	SRR15396743	17122	G	T	0,800888	2021-08-02	United States
ORF1ab_1868_V	ORF1ab	1868	SRR15396743	19070	C	T	0,0637966	2021-08-02	United States
ORF1ab_1918_V	ORF1ab	1918	SRR15396743	19220	C	T	0,998607	2021-08-02	United States
ORF1ab_2138_N	ORF1ab	2138	SRR15396743	19879	G	A	0,250776	2021-08-02	United States
S_19_R	S	19	SRR15396743	21618	C	G	0,777866	2021-08-02	United States
S_95_I	S	95	SRR15396743	21846	C	T	0,976378	2021-08-02	United States
S_142_D	S	142	SRR15396743	21987	G	A	1	2021-08-02	United States
S_156_NA	S	156	SRR15396743	22028	G	-AGTTCA	0,997326	2021-08-02	United States
S_452_R	S	452	SRR15396743	22917	T	G	1	2021-08-02	United States
S_478_K	S	478	SRR15396743	22995	C	A	0,762787	2021-08-02	United States
S_614_G	S	614	SRR15396743	23403	A	G	1	2021-08-02	United States
S_681_R	S	681	SRR15396743	23604	C	G	0,999224	2021-08-02	United States
S_950_N	S	950	SRR15396743	24410	G	A	0,999651	2021-08-02	United States
ORF3a_26_L	ORF3a	26	SRR15396743	25469	C	T	0,999924	2021-08-02	United States
M_82_T	M	82	SRR15396743	26767	T	C	0,992126	2021-08-02	United States
ORF7a_2_R	ORF7a	2	SRR15396743	27398	A	G	0,0689848	2021-08-02	United States
ORF7a_82_A	ORF7a	82	SRR15396743	27638	T	C	1	2021-08-02	United States
ORF7a_120_I	ORF7a	120	SRR15396743	27752	C	T	1	2021-08-02	United States
ORF7b_40_I	ORF7b	40	SRR15396743	27874	C	T	0,707664	2021-08-02	United States
ORF8_31_F	ORF8	31	SRR15396743	27985	A	T	0,894102	2021-08-02	United States
ORF8_118_NA	ORF8	118	SRR15396743	28247	A	-GATTTC	0,993391	2021-08-02	United States
N_16_M	N	16	SRR15396743	28320	C	T	0,0964361	2021-08-02	United States
N_63_G	N	63	SRR15396743	28461	A	G	0,999514	2021-08-02	United States
N_203_M	N	203	SRR15396743	28881	G	T	0,99963	2021-08-02	United States
N_215_C	N	215	SRR15396743	28916	G	T	0,99768	2021-08-02	United States
N_377_Y	N	377	SRR15396743	29402	G	T	0,99955	2021-08-02	United States
ORF1ab_1228_G	ORF1ab	1228	SRR15396747	3948	A	G	0,976037	2021-08-01	United States
ORF1ab_1306_S	ORF1ab	1306	SRR15396747	4181	G	T	0,993281	2021-08-01	United States
ORF1ab_2046_L	ORF1ab	2046	SRR15396747	6402	C	T	0,824645	2021-08-01	United States
ORF1ab_2287_S	ORF1ab	2287	SRR15396747	7124	C	T	0,997701	2021-08-01	United States
ORF1ab_2930_L	ORF1ab	2930	SRR15396747	9053	G	T	0,983425	2021-08-01	United States
ORF1ab_3255_I	ORF1ab	3255	SRR15396747	10029	C	T	0,215414	2021-08-01	United States
ORF1ab_3646_A	ORF1ab	3646	SRR15396747	11201	A	G	0,915783	2021-08-01	United States
ORF1ab_3766_F	ORF1ab	3766	SRR15396747	11562	G	T	0,899057	2021-08-01	United States
ORF1ab_314_L	ORF1ab	314	SRR15396747	14408	C	T	0,358501	2021-08-01	United States
ORF1ab_662_S	ORF1ab	662	SRR15396747	15451	G	A	0,823172	2021-08-01	United States
ORF1ab_1000_L	ORF1ab	1000	SRR15396747	16466	C	T	1	2021-08-01	United States
ORF1ab_1918_V	ORF1ab	1918	SRR15396747	19220	C	T	0,994441	2021-08-01	United States
S_19_R	S	19	SRR15396747	21618	C	G	0,776114	2021-08-01	United States
S_142_D	S	142	SRR15396747	21987	G	A	1	2021-08-01	United States
S_156_NA	S	156	SRR15396747	22028	G	-AGTTCA	1	2021-08-01	United States
S_185_D	S	185	SRR15396747	22115	A	G	0,991853	2021-08-01	United States
S_452_R	S	452	SRR15396747	22917	T	G	0,996183	2021-08-01	United States
S_478_K	S	478	SRR15396747	22995	C	A	0,637681	2021-08-01	United States
S_614_G	S	614	SRR15396747	23403	A	G	1	2021-08-01	United States
S_681_R	S	681	SRR15396747	23604	C	G	1	2021-08-01	United States
S_950_N	S	950	SRR15396747	24410	G	A	1	2021-08-01	United States
ORF3a_26_L	ORF3a	26	SRR15396747	25469	C	T	0,999405	2021-08-01	United States
ORF3a_239_Q	ORF3a	239	SRR15396747	26107	G	C	0,759071	2021-08-01	United States
M_82_T	M	82	SRR15396747	26767	T	C	0,998403	2021-08-01	United States
ORF7a_82_A	ORF7a	82	SRR15396747	27638	T	C	0,995918	2021-08-01	United States
ORF7a_120_I	ORF7a	120	SRR15396747	27752	C	T	1	2021-08-01	United States
ORF7b_40_I	ORF7b	40	SRR15396747	27874	C	T	0,750317	2021-08-01	United States
ORF8_118_NA	ORF8	118	SRR15396747	28247	A	-GATTTC	0,998312	2021-08-01	United States
N_63_G	N	63	SRR15396747	28461	A	G	0,999025	2021-08-01	United States
N_203_M	N	203	SRR15396747	28881	G	T	1	2021-08-01	United States
N_215_C	N	215	SRR15396747	28916	G	T	0,978625	2021-08-01	United States
N_234_I	N	234	SRR15396747	28975	G	C	0,969011	2021-08-01	United States
N_377_Y	N	377	SRR15396747	29402	G	T	1	2021-08-01	United States
ORF1ab_999_I	ORF1ab	999	SRR15396749	3261	C	T	0,973731	2021-07-31	United States
ORF1ab_1306_S	ORF1ab	1306	SRR15396749	4181	G	T	0,988868	2021-07-31	United States
ORF1ab_2046_L	ORF1ab	2046	SRR15396749	6402	C	T	0,721893	2021-07-31	United States
ORF1ab_2285_F	ORF1ab	2285	SRR15396749	7119	C	T	0,102662	2021-07-31	United States
ORF1ab_2287_S	ORF1ab	2287	SRR15396749	7124	C	T	0,996241	2021-07-31	United States
ORF1ab_2554_V	ORF1ab	2554	SRR15396749	7926	C	T	0,977612	2021-07-31	United States
ORF1ab_2930_L	ORF1ab	2930	SRR15396749	9053	G	T	0,974093	2021-07-31	United States
ORF1ab_3255_I	ORF1ab	3255	SRR15396749	10029	C	T	0,141641	2021-07-31	United States
ORF1ab_3646_A	ORF1ab	3646	SRR15396749	11201	A	G	0,964757	2021-07-31	United States
ORF1ab_183_V	ORF1ab	183	SRR15396749	14014	T	G	0,986446	2021-07-31	United States
ORF1ab_314_L	ORF1ab	314	SRR15396749	14408	C	T	0,375448	2021-07-31	United States
ORF1ab_662_S	ORF1ab	662	SRR15396749	15451	G	A	0,852749	2021-07-31	United States
ORF1ab_1000_L	ORF1ab	1000	SRR15396749	16466	C	T	1	2021-07-31	United States
ORF1ab_1918_V	ORF1ab	1918	SRR15396749	19220	C	T	0,992786	2021-07-31	United States
S_19_R	S	19	SRR15396749	21618	C	G	0,861026	2021-07-31	United States
S_142_D	S	142	SRR15396749	21987	G	A	1	2021-07-31	United States
S_156_NA	S	156	SRR15396749	22028	G	-AGTTCA	0,988	2021-07-31	United States
S_452_R	S	452	SRR15396749	22917	T	G	1	2021-07-31	United States
S_478_K	S	478	SRR15396749	22995	C	A	0,622905	2021-07-31	United States
S_614_G	S	614	SRR15396749	23403	A	G	1	2021-07-31	United States
S_681_R	S	681	SRR15396749	23604	C	G	1	2021-07-31	United States
S_950_N	S	950	SRR15396749	24410	G	A	1	2021-07-31	United States
ORF3a_26_L	ORF3a	26	SRR15396749	25469	C	T	1	2021-07-31	United States
ORF3a_54_S	ORF3a	54	SRR15396749	25552	G	T	0,981481	2021-07-31	United States
M_82_T	M	82	SRR15396749	26767	T	C	0,994709	2021-07-31	United States
ORF7a_82_A	ORF7a	82	SRR15396749	27638	T	C	1	2021-07-31	United States
ORF7a_120_I	ORF7a	120	SRR15396749	27752	C	T	1	2021-07-31	United States
ORF7b_40_I	ORF7b	40	SRR15396749	27874	C	T	0,763975	2021-07-31	United States
ORF8_38_L	ORF8	38	SRR15396749	28006	C	T	0,928571	2021-07-31	United States
ORF8_118_NA	ORF8	118	SRR15396749	28247	A	-GATTTC	0,996793	2021-07-31	United States
N_63_G	N	63	SRR15396749	28461	A	G	0,999645	2021-07-31	United States
N_203_M	N	203	SRR15396749	28881	G	T	1	2021-07-31	United States
N_215_C	N	215	SRR15396749	28916	G	T	0,99434	2021-07-31	United States
N_377_Y	N	377	SRR15396749	29402	G	T	1	2021-07-31	United States
ORF1ab_669_N	ORF1ab	669	SRR15396751	2272	G	T	0,933621	2021-08-02	United States
ORF1ab_1306_S	ORF1ab	1306	SRR15396751	4181	G	T	0,944444	2021-08-02	United States
ORF1ab_2046_L	ORF1ab	2046	SRR15396751	6402	C	T	0,543115	2021-08-02	United States
ORF1ab_2287_S	ORF1ab	2287	SRR15396751	7124	C	T	0,979647	2021-08-02	United States
ORF1ab_2930_L	ORF1ab	2930	SRR15396751	9053	G	T	0,928934	2021-08-02	United States
ORF1ab_3255_I	ORF1ab	3255	SRR15396751	10029	C	T	0,217285	2021-08-02	United States
ORF1ab_3646_A	ORF1ab	3646	SRR15396751	11201	A	G	0,91756	2021-08-02	United States
ORF1ab_314_L	ORF1ab	314	SRR15396751	14408	C	T	0,302774	2021-08-02	United States
ORF1ab_662_S	ORF1ab	662	SRR15396751	15451	G	A	0,742335	2021-08-02	United States
ORF1ab_1000_L	ORF1ab	1000	SRR15396751	16466	C	T	0,998597	2021-08-02	United States
ORF1ab_1257_V	ORF1ab	1257	SRR15396751	17236	A	G	0,925087	2021-08-02	United States
ORF1ab_1918_V	ORF1ab	1918	SRR15396751	19220	C	T	0,97442	2021-08-02	United States
S_19_R	S	19	SRR15396751	21618	C	G	0,835426	2021-08-02	United States
S_142_D	S	142	SRR15396751	21987	G	A	1	2021-08-02	United States
S_156_NA	S	156	SRR15396751	22028	G	-AGTTCA	0,98913	2021-08-02	United States
S_452_R	S	452	SRR15396751	22917	T	G	0,996337	2021-08-02	United States
S_478_K	S	478	SRR15396751	22995	C	A	0,8125	2021-08-02	United States
S_614_G	S	614	SRR15396751	23403	A	G	1	2021-08-02	United States
S_681_R	S	681	SRR15396751	23604	C	G	0,995082	2021-08-02	United States
S_950_N	S	950	SRR15396751	24410	G	A	0,99928	2021-08-02	United States
ORF3a_26_L	ORF3a	26	SRR15396751	25469	C	T	1	2021-08-02	United States
M_82_T	M	82	SRR15396751	26767	T	C	1	2021-08-02	United States
ORF7a_82_A	ORF7a	82	SRR15396751	27638	T	C	1	2021-08-02	United States
ORF7a_120_I	ORF7a	120	SRR15396751	27752	C	T	1	2021-08-02	United States
ORF7b_40_I	ORF7b	40	SRR15396751	27874	C	T	0,664336	2021-08-02	United States
ORF8_118_NA	ORF8	118	SRR15396751	28247	A	-GATTTC	0,997779	2021-08-02	United States
N_63_G	N	63	SRR15396751	28461	A	G	1	2021-08-02	United States
N_203_M	N	203	SRR15396751	28881	G	T	0,999086	2021-08-02	United States
N_215_C	N	215	SRR15396751	28916	G	T	0,979097	2021-08-02	United States
N_373_N	N	373	SRR15396751	29392	G	T	0,979909	2021-08-02	United States
N_377_Y	N	377	SRR15396751	29402	G	T	0,999679	2021-08-02	United States
ORF1ab_1306_S	ORF1ab	1306	SRR15396756	4181	G	T	0,992352	2021-08-02	United States
ORF1ab_2046_L	ORF1ab	2046	SRR15396756	6402	C	T	0,529842	2021-08-02	United States
ORF1ab_2287_S	ORF1ab	2287	SRR15396756	7124	C	T	0,991416	2021-08-02	United States
ORF1ab_2930_L	ORF1ab	2930	SRR15396756	9053	G	T	0,986348	2021-08-02	United States
ORF1ab_3255_I	ORF1ab	3255	SRR15396756	10029	C	T	0,183049	2021-08-02	United States
ORF1ab_3646_A	ORF1ab	3646	SRR15396756	11201	A	G	0,953942	2021-08-02	United States
ORF1ab_183_V	ORF1ab	183	SRR15396756	14014	T	G	0,951009	2021-08-02	United States
ORF1ab_314_L	ORF1ab	314	SRR15396756	14408	C	T	0,315529	2021-08-02	United States
ORF1ab_662_S	ORF1ab	662	SRR15396756	15451	G	A	0,760662	2021-08-02	United States
ORF1ab_1000_L	ORF1ab	1000	SRR15396756	16466	C	T	0,999734	2021-08-02	United States
ORF1ab_1918_V	ORF1ab	1918	SRR15396756	19220	C	T	0,989078	2021-08-02	United States
S_19_R	S	19	SRR15396756	21618	C	G	0,818182	2021-08-02	United States
S_142_D	S	142	SRR15396756	21987	G	A	0,994382	2021-08-02	United States
S_156_NA	S	156	SRR15396756	22028	G	-AGTTCA	1	2021-08-02	United States
S_452_R	S	452	SRR15396756	22917	T	G	1	2021-08-02	United States
S_478_K	S	478	SRR15396756	22995	C	A	0,846154	2021-08-02	United States
S_614_G	S	614	SRR15396756	23403	A	G	1	2021-08-02	United States
S_681_R	S	681	SRR15396756	23604	C	G	1	2021-08-02	United States
S_950_N	S	950	SRR15396756	24410	G	A	0,999473	2021-08-02	United States
ORF3a_26_L	ORF3a	26	SRR15396756	25469	C	T	1	2021-08-02	United States
ORF3a_255_NA	ORF3a	255	SRR15396756	26157	T	-GTTA	0,916528	2021-08-02	United States
M_82_T	M	82	SRR15396756	26767	T	C	1	2021-08-02	United States
ORF7a_120_I	ORF7a	120	SRR15396756	27752	C	T	1	2021-08-02	United States
ORF7b_40_I	ORF7b	40	SRR15396756	27874	C	T	0,873288	2021-08-02	United States
ORF8_72_H	ORF8	72	SRR15396756	28109	G	T	0,957987	2021-08-02	United States
ORF8_118_NA	ORF8	118	SRR15396756	28247	A	-GATTTC	0,999005	2021-08-02	United States
N_63_G	N	63	SRR15396756	28461	A	G	1	2021-08-02	United States
N_203_M	N	203	SRR15396756	28881	G	T	1	2021-08-02	United States
N_215_C	N	215	SRR15396756	28916	G	T	0,986288	2021-08-02	United States
N_377_Y	N	377	SRR15396756	29402	G	T	1	2021-08-02	United States
ORF1ab_1640_L	ORF1ab	1640	SRR15396758	5184	C	T	0,955992	2021-08-02	United States
ORF1ab_2355_S	ORF1ab	2355	SRR15396758	7328	G	T	0,150981	2021-08-02	United States
ORF1ab_3209_V	ORF1ab	3209	SRR15396758	9891	C	T	0,997094	2021-08-02	United States
ORF1ab_3718_A	ORF1ab	3718	SRR15396758	11418	T	C	0,99643	2021-08-02	United States
ORF1ab_3750_I	ORF1ab	3750	SRR15396758	11514	C	T	0,98408	2021-08-02	United States
ORF1ab_314_L	ORF1ab	314	SRR15396758	14408	C	T	0,256691	2021-08-02	United States
ORF1ab_520_V	ORF1ab	520	SRR15396758	15026	C	T	0,130574	2021-08-02	United States
ORF1ab_662_S	ORF1ab	662	SRR15396758	15451	G	A	0,76286	2021-08-02	United States
ORF1ab_1000_L	ORF1ab	1000	SRR15396758	16466	C	T	0,999498	2021-08-02	United States
S_19_R	S	19	SRR15396758	21618	C	G	0,742905	2021-08-02	United States
S_142_D	S	142	SRR15396758	21987	G	A	0,999708	2021-08-02	United States
S_156_NA	S	156	SRR15396758	22028	G	-AGTTCA	0,997837	2021-08-02	United States
S_222_V	S	222	SRR15396758	22227	C	T	0,995871	2021-08-02	United States
S_452_R	S	452	SRR15396758	22917	T	G	0,999478	2021-08-02	United States
S_478_K	S	478	SRR15396758	22995	C	A	0,773477	2021-08-02	United States
S_555_NA	S	555	SRR15396758	23227	T	+A	0,0737236	2021-08-02	United States
S_556_K	S	556	SRR15396758	23230	C	A	0,993465	2021-08-02	United States
S_614_G	S	614	SRR15396758	23403	A	G	0,999681	2021-08-02	United States
S_681_R	S	681	SRR15396758	23604	C	G	0,999594	2021-08-02	United States
S_950_N	S	950	SRR15396758	24410	G	A	0,999746	2021-08-02	United States
S_1264_L	S	1264	SRR15396758	25352	G	T	0,988782	2021-08-02	United States
ORF3a_26_L	ORF3a	26	SRR15396758	25469	C	T	0,999517	2021-08-02	United States
M_82_T	M	82	SRR15396758	26767	T	C	0,99373	2021-08-02	United States
ORF6_48_N	ORF6	48	SRR15396758	27345	A	T	0,996349	2021-08-02	United States
ORF7a_82_A	ORF7a	82	SRR15396758	27638	T	C	0,999439	2021-08-02	United States
ORF7a_120_I	ORF7a	120	SRR15396758	27752	C	T	0,999532	2021-08-02	United States
ORF8_118_NA	ORF8	118	SRR15396758	28247	A	-GATTTC	0,997738	2021-08-02	United States
N_63_G	N	63	SRR15396758	28461	A	G	0,99946	2021-08-02	United States
N_203_M	N	203	SRR15396758	28881	G	T	0,999422	2021-08-02	United States
N_377_Y	N	377	SRR15396758	29402	G	T	0,999496	2021-08-02	United States
ORF1ab_1146_T	ORF1ab	1146	SRR15396759	3701	G	A	0,996684	2021-08-02	United States
ORF1ab_1640_L	ORF1ab	1640	SRR15396759	5184	C	T	0,938294	2021-08-02	United States
ORF1ab_2355_S	ORF1ab	2355	SRR15396759	7328	G	T	0,142457	2021-08-02	United States
ORF1ab_3209_V	ORF1ab	3209	SRR15396759	9891	C	T	0,997066	2021-08-02	United States
ORF1ab_3718_A	ORF1ab	3718	SRR15396759	11418	T	C	0,997294	2021-08-02	United States
ORF1ab_3750_I	ORF1ab	3750	SRR15396759	11514	C	T	0,986827	2021-08-02	United States
ORF1ab_314_L	ORF1ab	314	SRR15396759	14408	C	T	0,337449	2021-08-02	United States
ORF1ab_662_S	ORF1ab	662	SRR15396759	15451	G	A	0,804134	2021-08-02	United States
ORF1ab_1000_L	ORF1ab	1000	SRR15396759	16466	C	T	0,999552	2021-08-02	United States
ORF1ab_1290_I	ORF1ab	1290	SRR15396759	17336	C	T	0,199534	2021-08-02	United States
ORF1ab_2306_V	ORF1ab	2306	SRR15396759	20384	C	T	0,852401	2021-08-02	United States
S_19_R	S	19	SRR15396759	21618	C	G	0,724586	2021-08-02	United States
S_70_F	S	70	SRR15396759	21770	G	T	0,990888	2021-08-02	United States
S_142_D	S	142	SRR15396759	21987	G	A	0,998099	2021-08-02	United States
S_156_NA	S	156	SRR15396759	22028	G	-AGTTCA	0,99678	2021-08-02	United States
S_222_V	S	222	SRR15396759	22227	C	T	0,991641	2021-08-02	United States
S_417_N	S	417	SRR15396759	22813	G	T	0,997829	2021-08-02	United States
S_452_R	S	452	SRR15396759	22917	T	G	0,999625	2021-08-02	United States
S_478_K	S	478	SRR15396759	22995	C	A	0,688872	2021-08-02	United States
S_614_G	S	614	SRR15396759	23403	A	G	0,99962	2021-08-02	United States
S_681_R	S	681	SRR15396759	23604	C	G	0,99949	2021-08-02	United States
S_950_N	S	950	SRR15396759	24410	G	A	0,999745	2021-08-02	United States
ORF3a_26_L	ORF3a	26	SRR15396759	25469	C	T	0,99957	2021-08-02	United States
ORF3a_85_F	ORF3a	85	SRR15396759	25647	G	T	0,996351	2021-08-02	United States
M_82_T	M	82	SRR15396759	26767	T	C	0,994734	2021-08-02	United States
ORF7a_82_A	ORF7a	82	SRR15396759	27638	T	C	0,999615	2021-08-02	United States
ORF7a_120_I	ORF7a	120	SRR15396759	27752	C	T	0,999656	2021-08-02	United States
ORF8_118_NA	ORF8	118	SRR15396759	28247	A	-GATTTC	0,997958	2021-08-02	United States
N_63_G	N	63	SRR15396759	28461	A	G	0,999198	2021-08-02	United States
N_203_M	N	203	SRR15396759	28881	G	T	0,999466	2021-08-02	United States
N_377_Y	N	377	SRR15396759	29402	G	T	0,999361	2021-08-02	United States
ORF1ab_309_L	ORF1ab	309	SRR15396760	1191	C	T	0,806063	2021-08-02	United States
ORF1ab_1640_L	ORF1ab	1640	SRR15396760	5184	C	T	0,934856	2021-08-02	United States
ORF1ab_2355_S	ORF1ab	2355	SRR15396760	7328	G	T	0,149454	2021-08-02	United States
ORF1ab_3209_V	ORF1ab	3209	SRR15396760	9891	C	T	0,99617	2021-08-02	United States
ORF1ab_3718_A	ORF1ab	3718	SRR15396760	11418	T	C	0,995822	2021-08-02	United States
ORF1ab_314_L	ORF1ab	314	SRR15396760	14408	C	T	0,320383	2021-08-02	United States
ORF1ab_662_S	ORF1ab	662	SRR15396760	15451	G	A	0,817125	2021-08-02	United States
ORF1ab_1000_L	ORF1ab	1000	SRR15396760	16466	C	T	0,999485	2021-08-02	United States
ORF1ab_1076_I	ORF1ab	1076	SRR15396760	16694	C	T	0,994383	2021-08-02	United States
ORF1ab_1570_L	ORF1ab	1570	SRR15396760	18176	C	T	0,994641	2021-08-02	United States
S_19_R	S	19	SRR15396760	21618	C	G	0,772836	2021-08-02	United States
S_142_D	S	142	SRR15396760	21987	G	A	0,999298	2021-08-02	United States
S_156_NA	S	156	SRR15396760	22028	G	-AGTTCA	0,9967	2021-08-02	United States
S_211_NA	S	211	SRR15396760	22193	A	-ATT	0,460879	2021-08-02	United States
S_212_NA	S	212	SRR15396760	22196	T	+A	0,373625	2021-08-02	United States
S_452_R	S	452	SRR15396760	22917	T	G	0,999242	2021-08-02	United States
S_478_K	S	478	SRR15396760	22995	C	A	0,70366	2021-08-02	United States
S_614_G	S	614	SRR15396760	23403	A	G	0,999748	2021-08-02	United States
S_681_R	S	681	SRR15396760	23604	C	G	0,999244	2021-08-02	United States
S_950_N	S	950	SRR15396760	24410	G	A	0,999675	2021-08-02	United States
S_1141_W	S	1141	SRR15396760	24984	T	G	0,629225	2021-08-02	United States
ORF3a_26_L	ORF3a	26	SRR15396760	25469	C	T	0,999627	2021-08-02	United States
E_62_F	E	62	SRR15396760	26428	G	T	0,991289	2021-08-02	United States
M_82_T	M	82	SRR15396760	26767	T	C	0,991624	2021-08-02	United States
ORF7a_82_A	ORF7a	82	SRR15396760	27638	T	C	0,99972	2021-08-02	United States
ORF7a_116_F	ORF7a	116	SRR15396760	27739	C	T	0,992374	2021-08-02	United States
ORF7a_120_I	ORF7a	120	SRR15396760	27752	C	T	0,999454	2021-08-02	United States
ORF8_118_NA	ORF8	118	SRR15396760	28247	A	-GATTTC	0,997734	2021-08-02	United States
N_49_I	N	49	SRR15396760	28419	C	T	0,790201	2021-08-02	United States
N_63_G	N	63	SRR15396760	28461	A	G	0,999437	2021-08-02	United States
N_203_M	N	203	SRR15396760	28881	G	T	0,999512	2021-08-02	United States
N_377_Y	N	377	SRR15396760	29402	G	T	0,999429	2021-08-02	United States
ORF1ab_309_L	ORF1ab	309	SRR15396761	1191	C	T	0,637976	2021-08-02	United States
ORF1ab_1640_L	ORF1ab	1640	SRR15396761	5184	C	T	0,969223	2021-08-02	United States
ORF1ab_2355_S	ORF1ab	2355	SRR15396761	7328	G	T	0,188796	2021-08-02	United States
ORF1ab_3209_V	ORF1ab	3209	SRR15396761	9891	C	T	0,997033	2021-08-02	United States
ORF1ab_3718_A	ORF1ab	3718	SRR15396761	11418	T	C	0,996786	2021-08-02	United States
ORF1ab_314_L	ORF1ab	314	SRR15396761	14408	C	T	0,468262	2021-08-02	United States
ORF1ab_662_S	ORF1ab	662	SRR15396761	15451	G	A	0,742003	2021-08-02	United States
ORF1ab_1000_L	ORF1ab	1000	SRR15396761	16466	C	T	0,999465	2021-08-02	United States
ORF1ab_1570_L	ORF1ab	1570	SRR15396761	18176	C	T	0,996016	2021-08-02	United States
ORF1ab_1883_R	ORF1ab	1883	SRR15396761	19115	A	G	0,995673	2021-08-02	United States
ORF1ab_1898_F	ORF1ab	1898	SRR15396761	19160	C	T	0,995739	2021-08-02	United States
ORF1ab_2365_F	ORF1ab	2365	SRR15396761	20560	G	T	0,594436	2021-08-02	United States
S_19_R	S	19	SRR15396761	21618	C	G	0,723841	2021-08-02	United States
S_142_D	S	142	SRR15396761	21987	G	A	0,999771	2021-08-02	United States
S_156_NA	S	156	SRR15396761	22028	G	-AGTTCA	0,995648	2021-08-02	United States
S_452_R	S	452	SRR15396761	22917	T	G	0,99892	2021-08-02	United States
S_478_K	S	478	SRR15396761	22995	C	A	0,829867	2021-08-02	United States
S_614_G	S	614	SRR15396761	23403	A	G	0,999739	2021-08-02	United States
S_681_R	S	681	SRR15396761	23604	C	G	0,999573	2021-08-02	United States
S_950_N	S	950	SRR15396761	24410	G	A	0,999741	2021-08-02	United States
ORF3a_26_L	ORF3a	26	SRR15396761	25469	C	T	0,99943	2021-08-02	United States
M_82_T	M	82	SRR15396761	26767	T	C	0,993612	2021-08-02	United States
ORF7a_82_A	ORF7a	82	SRR15396761	27638	T	C	0,999183	2021-08-02	United States
ORF7a_116_F	ORF7a	116	SRR15396761	27739	C	T	0,99344	2021-08-02	United States
ORF7a_120_I	ORF7a	120	SRR15396761	27752	C	T	0,999842	2021-08-02	United States
ORF8_118_NA	ORF8	118	SRR15396761	28247	A	-GATTTC	0,997933	2021-08-02	United States
N_63_G	N	63	SRR15396761	28461	A	G	0,999455	2021-08-02	United States
N_135_I	N	135	SRR15396761	28677	C	T	0,99421	2021-08-02	United States
N_203_M	N	203	SRR15396761	28881	G	T	0,999378	2021-08-02	United States
N_377_Y	N	377	SRR15396761	29402	G	T	0,999142	2021-08-02	United States
ORF1ab_767_K	ORF1ab	767	SRR15396762	2564	G	A	0,997328	2021-08-02	United States
ORF1ab_1228_G	ORF1ab	1228	SRR15396762	3948	A	G	0,996902	2021-08-02	United States
ORF1ab_1306_S	ORF1ab	1306	SRR15396762	4181	G	T	0,99869	2021-08-02	United States
ORF1ab_2046_L	ORF1ab	2046	SRR15396762	6402	C	T	0,411113	2021-08-02	United States
ORF1ab_2287_S	ORF1ab	2287	SRR15396762	7124	C	T	0,998897	2021-08-02	United States
ORF1ab_2355_S	ORF1ab	2355	SRR15396762	7328	G	T	0,156403	2021-08-02	United States
ORF1ab_2930_L	ORF1ab	2930	SRR15396762	9053	G	T	0,99761	2021-08-02	United States
ORF1ab_3255_I	ORF1ab	3255	SRR15396762	10029	C	T	0,281391	2021-08-02	United States
ORF1ab_3646_A	ORF1ab	3646	SRR15396762	11201	A	G	0,889911	2021-08-02	United States
ORF1ab_3766_F	ORF1ab	3766	SRR15396762	11562	G	T	0,94252	2021-08-02	United States
ORF1ab_314_L	ORF1ab	314	SRR15396762	14408	C	T	0,118796	2021-08-02	United States
ORF1ab_662_S	ORF1ab	662	SRR15396762	15451	G	A	0,743507	2021-08-02	United States
ORF1ab_1000_L	ORF1ab	1000	SRR15396762	16466	C	T	0,99971	2021-08-02	United States
ORF1ab_1918_V	ORF1ab	1918	SRR15396762	19220	C	T	0,998779	2021-08-02	United States
ORF1ab_2612_S	ORF1ab	2612	SRR15396762	21301	C	T	0,994957	2021-08-02	United States
S_19_R	S	19	SRR15396762	21618	C	G	0,742884	2021-08-02	United States
S_142_D	S	142	SRR15396762	21987	G	A	0,99988	2021-08-02	United States
S_156_NA	S	156	SRR15396762	22028	G	-AGTTCA	0,996395	2021-08-02	United States
S_452_R	S	452	SRR15396762	22917	T	G	0,999222	2021-08-02	United States
S_478_K	S	478	SRR15396762	22995	C	A	0,786511	2021-08-02	United States
S_614_G	S	614	SRR15396762	23403	A	G	0,999786	2021-08-02	United States
S_681_R	S	681	SRR15396762	23604	C	G	0,999773	2021-08-02	United States
S_950_N	S	950	SRR15396762	24410	G	A	0,999821	2021-08-02	United States
ORF3a_26_L	ORF3a	26	SRR15396762	25469	C	T	0,999733	2021-08-02	United States
ORF3a_239_Q	ORF3a	239	SRR15396762	26107	G	C	0,718622	2021-08-02	United States
M_82_T	M	82	SRR15396762	26767	T	C	0,995197	2021-08-02	United States
ORF7a_82_A	ORF7a	82	SRR15396762	27638	T	C	0,99942	2021-08-02	United States
ORF7a_120_I	ORF7a	120	SRR15396762	27752	C	T	0,999945	2021-08-02	United States
ORF7b_40_I	ORF7b	40	SRR15396762	27874	C	T	0,565617	2021-08-02	United States
ORF8_118_NA	ORF8	118	SRR15396762	28247	A	-GATTTC	0,997542	2021-08-02	United States
N_63_G	N	63	SRR15396762	28461	A	G	0,999492	2021-08-02	United States
N_203_M	N	203	SRR15396762	28881	G	T	0,999633	2021-08-02	United States
N_215_C	N	215	SRR15396762	28916	G	T	0,998469	2021-08-02	United States
N_377_Y	N	377	SRR15396762	29402	G	T	0,999715	2021-08-02	United States
ORF1ab_1306_S	ORF1ab	1306	SRR15396763	4181	G	T	0,998055	2021-08-02	United States
ORF1ab_2046_L	ORF1ab	2046	SRR15396763	6402	C	T	0,676513	2021-08-02	United States
ORF1ab_2287_S	ORF1ab	2287	SRR15396763	7124	C	T	0,998604	2021-08-02	United States
ORF1ab_2355_S	ORF1ab	2355	SRR15396763	7328	G	T	0,120174	2021-08-02	United States
ORF1ab_2930_L	ORF1ab	2930	SRR15396763	9053	G	T	0,995784	2021-08-02	United States
ORF1ab_3255_I	ORF1ab	3255	SRR15396763	10029	C	T	0,277154	2021-08-02	United States
ORF1ab_3646_A	ORF1ab	3646	SRR15396763	11201	A	G	0,922299	2021-08-02	United States
ORF1ab_314_L	ORF1ab	314	SRR15396763	14408	C	T	0,272881	2021-08-02	United States
ORF1ab_662_S	ORF1ab	662	SRR15396763	15451	G	A	0,798836	2021-08-02	United States
ORF1ab_1000_L	ORF1ab	1000	SRR15396763	16466	C	T	0,999447	2021-08-02	United States
ORF1ab_1257_V	ORF1ab	1257	SRR15396763	17236	A	G	0,994879	2021-08-02	United States
ORF1ab_1918_V	ORF1ab	1918	SRR15396763	19220	C	T	0,998151	2021-08-02	United States
S_19_R	S	19	SRR15396763	21618	C	G	0,745053	2021-08-02	United States
S_138_G	S	138	SRR15396763	21975	A	G	0,992215	2021-08-02	United States
S_142_D	S	142	SRR15396763	21987	G	A	0,99976	2021-08-02	United States
S_156_NA	S	156	SRR15396763	22028	G	-AGTTCA	0,995534	2021-08-02	United States
S_452_R	S	452	SRR15396763	22917	T	G	0,999693	2021-08-02	United States
S_478_K	S	478	SRR15396763	22995	C	A	0,737771	2021-08-02	United States
S_614_G	S	614	SRR15396763	23403	A	G	0,999898	2021-08-02	United States
S_681_R	S	681	SRR15396763	23604	C	G	0,999451	2021-08-02	United States
S_950_N	S	950	SRR15396763	24410	G	A	0,9996	2021-08-02	United States
ORF3a_26_L	ORF3a	26	SRR15396763	25469	C	T	0,999704	2021-08-02	United States
ORF3a_169_V	ORF3a	169	SRR15396763	25897	A	G	0,993859	2021-08-02	United States
M_82_T	M	82	SRR15396763	26767	T	C	0,993929	2021-08-02	United States
ORF7a_82_A	ORF7a	82	SRR15396763	27638	T	C	0,999661	2021-08-02	United States
ORF7a_120_I	ORF7a	120	SRR15396763	27752	C	T	0,999478	2021-08-02	United States
ORF7b_40_I	ORF7b	40	SRR15396763	27874	C	T	0,616558	2021-08-02	United States
ORF8_118_NA	ORF8	118	SRR15396763	28247	A	-GATTTC	0,997753	2021-08-02	United States
N_63_G	N	63	SRR15396763	28461	A	G	0,999454	2021-08-02	United States
N_203_M	N	203	SRR15396763	28881	G	T	0,999499	2021-08-02	United States
N_215_C	N	215	SRR15396763	28916	G	T	0,99786	2021-08-02	United States
N_377_Y	N	377	SRR15396763	29402	G	T	0,99943	2021-08-02	United States
ORF1ab_1228_G	ORF1ab	1228	SRR15396764	3948	A	G	0,992963	2021-08-02	United States
ORF1ab_1306_S	ORF1ab	1306	SRR15396764	4181	G	T	0,998748	2021-08-02	United States
ORF1ab_2046_L	ORF1ab	2046	SRR15396764	6402	C	T	0,688826	2021-08-02	United States
ORF1ab_2277_A	ORF1ab	2277	SRR15396764	7094	A	G	0,126794	2021-08-02	United States
ORF1ab_2287_S	ORF1ab	2287	SRR15396764	7124	C	T	0,998484	2021-08-02	United States
ORF1ab_2355_S	ORF1ab	2355	SRR15396764	7328	G	T	0,138575	2021-08-02	United States
ORF1ab_2930_L	ORF1ab	2930	SRR15396764	9053	G	T	0,99529	2021-08-02	United States
ORF1ab_3255_I	ORF1ab	3255	SRR15396764	10029	C	T	0,256024	2021-08-02	United States
ORF1ab_3646_A	ORF1ab	3646	SRR15396764	11201	A	G	0,908192	2021-08-02	United States
ORF1ab_3766_F	ORF1ab	3766	SRR15396764	11562	G	T	0,916884	2021-08-02	United States
ORF1ab_314_L	ORF1ab	314	SRR15396764	14408	C	T	0,308966	2021-08-02	United States
ORF1ab_662_S	ORF1ab	662	SRR15396764	15451	G	A	0,810722	2021-08-02	United States
ORF1ab_1000_L	ORF1ab	1000	SRR15396764	16466	C	T	0,999489	2021-08-02	United States
ORF1ab_1918_V	ORF1ab	1918	SRR15396764	19220	C	T	0,998151	2021-08-02	United States
S_19_R	S	19	SRR15396764	21618	C	G	0,776411	2021-08-02	United States
S_142_D	S	142	SRR15396764	21987	G	A	0,999657	2021-08-02	United States
S_156_NA	S	156	SRR15396764	22028	G	-AGTTCA	0,997501	2021-08-02	United States
S_452_R	S	452	SRR15396764	22917	T	G	0,999376	2021-08-02	United States
S_478_K	S	478	SRR15396764	22995	C	A	0,68401	2021-08-02	United States
S_614_G	S	614	SRR15396764	23403	A	G	0,999836	2021-08-02	United States
S_681_R	S	681	SRR15396764	23604	C	G	0,999578	2021-08-02	United States
S_950_N	S	950	SRR15396764	24410	G	A	0,999746	2021-08-02	United States
ORF3a_26_L	ORF3a	26	SRR15396764	25469	C	T	0,999684	2021-08-02	United States
ORF3a_239_Q	ORF3a	239	SRR15396764	26107	G	C	0,697972	2021-08-02	United States
M_82_T	M	82	SRR15396764	26767	T	C	0,993832	2021-08-02	United States
ORF7a_82_A	ORF7a	82	SRR15396764	27638	T	C	0,999158	2021-08-02	United States
ORF7a_120_I	ORF7a	120	SRR15396764	27752	C	T	0,999727	2021-08-02	United States
ORF7b_40_I	ORF7b	40	SRR15396764	27874	C	T	0,672267	2021-08-02	United States
ORF8_118_NA	ORF8	118	SRR15396764	28247	A	-GATTTC	0,998048	2021-08-02	United States
N_63_G	N	63	SRR15396764	28461	A	G	0,999461	2021-08-02	United States
N_203_M	N	203	SRR15396764	28881	G	T	0,999596	2021-08-02	United States
N_215_C	N	215	SRR15396764	28916	G	T	0,998396	2021-08-02	United States
N_377_Y	N	377	SRR15396764	29402	G	T	0,99949	2021-08-02	United States
ORF1ab_869_K	ORF1ab	869	SRR15396765	2872	T	A	0,996455	2021-08-02	United States
ORF1ab_1542_I	ORF1ab	1542	SRR15396765	4890	C	T	0,992831	2021-08-02	United States
ORF1ab_1640_L	ORF1ab	1640	SRR15396765	5184	C	T	0,978621	2021-08-02	United States
ORF1ab_2355_S	ORF1ab	2355	SRR15396765	7328	G	T	0,170492	2021-08-02	United States
ORF1ab_3209_V	ORF1ab	3209	SRR15396765	9891	C	T	0,997521	2021-08-02	United States
ORF1ab_3718_A	ORF1ab	3718	SRR15396765	11418	T	C	0,996862	2021-08-02	United States
ORF1ab_3750_I	ORF1ab	3750	SRR15396765	11514	C	T	0,980062	2021-08-02	United States
ORF1ab_314_L	ORF1ab	314	SRR15396765	14408	C	T	0,19604	2021-08-02	United States
ORF1ab_662_S	ORF1ab	662	SRR15396765	15451	G	A	0,7156	2021-08-02	United States
ORF1ab_1000_L	ORF1ab	1000	SRR15396765	16466	C	T	0,999662	2021-08-02	United States
ORF1ab_2018_H	ORF1ab	2018	SRR15396765	19519	T	C	0,996379	2021-08-02	United States
S_19_R	S	19	SRR15396765	21618	C	G	0,687565	2021-08-02	United States
S_142_D	S	142	SRR15396765	21987	G	A	1	2021-08-02	United States
S_156_NA	S	156	SRR15396765	22028	G	-AGTTCA	0,99653	2021-08-02	United States
S_222_V	S	222	SRR15396765	22227	C	T	0,997255	2021-08-02	United States
S_262_S	S	262	SRR15396765	22346	G	T	0,996003	2021-08-02	United States
S_344_T	S	344	SRR15396765	22592	G	A	0,998169	2021-08-02	United States
S_452_R	S	452	SRR15396765	22917	T	G	0,999353	2021-08-02	United States
S_478_K	S	478	SRR15396765	22995	C	A	0,889635	2021-08-02	United States
S_614_G	S	614	SRR15396765	23403	A	G	0,999934	2021-08-02	United States
S_681_R	S	681	SRR15396765	23604	C	G	0,999719	2021-08-02	United States
S_950_N	S	950	SRR15396765	24410	G	A	0,999788	2021-08-02	United States
ORF3a_26_L	ORF3a	26	SRR15396765	25469	C	T	0,999816	2021-08-02	United States
M_82_T	M	82	SRR15396765	26767	T	C	0,994757	2021-08-02	United States
ORF6_56_R	ORF6	56	SRR15396765	27368	A	G	0,705387	2021-08-02	United States
ORF7a_82_A	ORF7a	82	SRR15396765	27638	T	C	0,999642	2021-08-02	United States
ORF7a_120_I	ORF7a	120	SRR15396765	27752	C	T	0,999839	2021-08-02	United States
ORF8_118_NA	ORF8	118	SRR15396765	28247	A	-GATTTC	0,99814	2021-08-02	United States
N_63_G	N	63	SRR15396765	28461	A	G	0,99976	2021-08-02	United States
N_203_M	N	203	SRR15396765	28881	G	T	0,999594	2021-08-02	United States
N_377_Y	N	377	SRR15396765	29402	G	T	0,999594	2021-08-02	United States
ORF1ab_1306_S	ORF1ab	1306	SRR15396766	4181	G	T	0,998814	2021-08-02	United States
ORF1ab_2046_L	ORF1ab	2046	SRR15396766	6402	C	T	0,697603	2021-08-02	United States
ORF1ab_2287_S	ORF1ab	2287	SRR15396766	7124	C	T	0,998992	2021-08-02	United States
ORF1ab_2355_S	ORF1ab	2355	SRR15396766	7328	G	T	0,118121	2021-08-02	United States
ORF1ab_2930_L	ORF1ab	2930	SRR15396766	9053	G	T	0,997485	2021-08-02	United States
ORF1ab_3255_I	ORF1ab	3255	SRR15396766	10029	C	T	0,251202	2021-08-02	United States
ORF1ab_3646_A	ORF1ab	3646	SRR15396766	11201	A	G	0,923581	2021-08-02	United States
ORF1ab_314_L	ORF1ab	314	SRR15396766	14408	C	T	0,290025	2021-08-02	United States
ORF1ab_662_S	ORF1ab	662	SRR15396766	15451	G	A	0,786657	2021-08-02	United States
ORF1ab_1000_L	ORF1ab	1000	SRR15396766	16466	C	T	0,999602	2021-08-02	United States
ORF1ab_1257_V	ORF1ab	1257	SRR15396766	17236	A	G	0,996322	2021-08-02	United States
ORF1ab_1918_V	ORF1ab	1918	SRR15396766	19220	C	T	0,99897	2021-08-02	United States
S_19_R	S	19	SRR15396766	21618	C	G	0,944789	2021-08-02	United States
S_20_I	S	20	SRR15396766	21621	C	T	0,942284	2021-08-02	United States
S_142_D	S	142	SRR15396766	21987	G	A	0,999471	2021-08-02	United States
S_156_NA	S	156	SRR15396766	22028	G	-AGTTCA	0,997347	2021-08-02	United States
S_174_S	S	174	SRR15396766	22082	C	T	0,994879	2021-08-02	United States
S_452_R	S	452	SRR15396766	22917	T	G	0,998944	2021-08-02	United States
S_478_K	S	478	SRR15396766	22995	C	A	0,698204	2021-08-02	United States
S_614_G	S	614	SRR15396766	23403	A	G	0,999548	2021-08-02	United States
S_681_R	S	681	SRR15396766	23604	C	G	0,99972	2021-08-02	United States
S_950_N	S	950	SRR15396766	24410	G	A	0,999829	2021-08-02	United States
ORF3a_26_L	ORF3a	26	SRR15396766	25469	C	T	0,999645	2021-08-02	United States
ORF3a_104_S	ORF3a	104	SRR15396766	25702	C	T	0,997902	2021-08-02	United States
M_82_T	M	82	SRR15396766	26767	T	C	0,993914	2021-08-02	United States
ORF7a_82_A	ORF7a	82	SRR15396766	27638	T	C	0,999635	2021-08-02	United States
ORF7a_120_I	ORF7a	120	SRR15396766	27752	C	T	0,999696	2021-08-02	United States
ORF7b_40_I	ORF7b	40	SRR15396766	27874	C	T	0,631945	2021-08-02	United States
ORF8_118_NA	ORF8	118	SRR15396766	28247	A	-GATTTC	0,998088	2021-08-02	United States
N_63_G	N	63	SRR15396766	28461	A	G	0,999549	2021-08-02	United States
N_203_M	N	203	SRR15396766	28881	G	T	0,999415	2021-08-02	United States
N_208_S	N	208	SRR15396766	28895	G	T	0,996977	2021-08-02	United States
N_215_C	N	215	SRR15396766	28916	G	T	0,998553	2021-08-02	United States
N_377_Y	N	377	SRR15396766	29402	G	T	0,999396	2021-08-02	United States
ORF1ab_359_H	ORF1ab	359	SRR15396767	1340	T	C	0,317251	2021-08-02	United States
ORF1ab_578_R	ORF1ab	578	SRR15396767	1998	T	G	0,0511056	2021-08-02	United States
ORF1ab_1640_L	ORF1ab	1640	SRR15396767	5184	C	T	0,944174	2021-08-02	United States
ORF1ab_2355_S	ORF1ab	2355	SRR15396767	7328	G	T	0,152774	2021-08-02	United States
ORF1ab_3209_V	ORF1ab	3209	SRR15396767	9891	C	T	0,997675	2021-08-02	United States
ORF1ab_3718_A	ORF1ab	3718	SRR15396767	11418	T	C	0,99736	2021-08-02	United States
ORF1ab_3750_I	ORF1ab	3750	SRR15396767	11514	C	T	0,985821	2021-08-02	United States
ORF1ab_314_L	ORF1ab	314	SRR15396767	14408	C	T	0,264028	2021-08-02	United States
ORF1ab_662_S	ORF1ab	662	SRR15396767	15451	G	A	0,788086	2021-08-02	United States
ORF1ab_1000_L	ORF1ab	1000	SRR15396767	16466	C	T	0,999514	2021-08-02	United States
S_19_R	S	19	SRR15396767	21618	C	G	0,762401	2021-08-02	United States
S_142_D	S	142	SRR15396767	21987	G	A	0,999492	2021-08-02	United States
S_156_NA	S	156	SRR15396767	22028	G	-AGTTCA	0,996436	2021-08-02	United States
S_222_V	S	222	SRR15396767	22227	C	T	0,995952	2021-08-02	United States
S_452_R	S	452	SRR15396767	22917	T	G	0,99906	2021-08-02	United States
S_478_K	S	478	SRR15396767	22995	C	A	0,722072	2021-08-02	United States
S_555_NA	S	555	SRR15396767	23227	T	+A	0,0750265	2021-08-02	United States
S_556_K	S	556	SRR15396767	23230	C	A	0,994467	2021-08-02	United States
S_614_G	S	614	SRR15396767	23403	A	G	0,999751	2021-08-02	United States
S_681_R	S	681	SRR15396767	23604	C	G	0,999448	2021-08-02	United States
S_950_N	S	950	SRR15396767	24410	G	A	0,999768	2021-08-02	United States
S_1264_L	S	1264	SRR15396767	25352	G	T	0,989719	2021-08-02	United States
ORF3a_26_L	ORF3a	26	SRR15396767	25469	C	T	0,999597	2021-08-02	United States
M_82_T	M	82	SRR15396767	26767	T	C	0,994739	2021-08-02	United States
ORF6_48_N	ORF6	48	SRR15396767	27345	A	T	0,996099	2021-08-02	United States
ORF7a_82_A	ORF7a	82	SRR15396767	27638	T	C	0,99967	2021-08-02	United States
ORF7a_120_I	ORF7a	120	SRR15396767	27752	C	T	1	2021-08-02	United States
ORF8_118_NA	ORF8	118	SRR15396767	28247	A	-GATTTC	0,997638	2021-08-02	United States
N_63_G	N	63	SRR15396767	28461	A	G	0,999433	2021-08-02	United States
N_203_M	N	203	SRR15396767	28881	G	T	0,999648	2021-08-02	United States
N_377_Y	N	377	SRR15396767	29402	G	T	0,999295	2021-08-02	United States
ORF1ab_1306_S	ORF1ab	1306	SRR15396768	4181	G	T	0,998918	2021-08-02	United States
ORF1ab_2046_L	ORF1ab	2046	SRR15396768	6402	C	T	0,521562	2021-08-02	United States
ORF1ab_2287_S	ORF1ab	2287	SRR15396768	7124	C	T	0,998753	2021-08-02	United States
ORF1ab_2355_S	ORF1ab	2355	SRR15396768	7328	G	T	0,144144	2021-08-02	United States
ORF1ab_2930_L	ORF1ab	2930	SRR15396768	9053	G	T	0,997807	2021-08-02	United States
ORF1ab_3255_I	ORF1ab	3255	SRR15396768	10029	C	T	0,321506	2021-08-02	United States
ORF1ab_3646_A	ORF1ab	3646	SRR15396768	11201	A	G	0,885901	2021-08-02	United States
ORF1ab_314_L	ORF1ab	314	SRR15396768	14408	C	T	0,259304	2021-08-02	United States
ORF1ab_662_S	ORF1ab	662	SRR15396768	15451	G	A	0,763682	2021-08-02	United States
ORF1ab_1000_L	ORF1ab	1000	SRR15396768	16466	C	T	0,999478	2021-08-02	United States
ORF1ab_1257_V	ORF1ab	1257	SRR15396768	17236	A	G	0,996409	2021-08-02	United States
ORF1ab_1918_V	ORF1ab	1918	SRR15396768	19220	C	T	0,998741	2021-08-02	United States
S_19_R	S	19	SRR15396768	21618	C	G	0,710865	2021-08-02	United States
S_142_D	S	142	SRR15396768	21987	G	A	1	2021-08-02	United States
S_156_NA	S	156	SRR15396768	22028	G	-AGTTCA	0,996395	2021-08-02	United States
S_452_R	S	452	SRR15396768	22917	T	G	0,999273	2021-08-02	United States
S_478_K	S	478	SRR15396768	22995	C	A	0,764383	2021-08-02	United States
S_614_G	S	614	SRR15396768	23403	A	G	0,999888	2021-08-02	United States
S_681_R	S	681	SRR15396768	23604	C	G	0,99959	2021-08-02	United States
S_950_N	S	950	SRR15396768	24410	G	A	0,999877	2021-08-02	United States
ORF3a_26_L	ORF3a	26	SRR15396768	25469	C	T	0,999833	2021-08-02	United States
M_82_T	M	82	SRR15396768	26767	T	C	0,994834	2021-08-02	United States
ORF7a_82_A	ORF7a	82	SRR15396768	27638	T	C	0,999711	2021-08-02	United States
ORF7a_120_I	ORF7a	120	SRR15396768	27752	C	T	0,999762	2021-08-02	United States
ORF7b_40_I	ORF7b	40	SRR15396768	27874	C	T	0,517148	2021-08-02	United States
ORF8_25_Y	ORF8	25	SRR15396768	27967	G	A	0,989748	2021-08-02	United States
ORF8_118_NA	ORF8	118	SRR15396768	28247	A	-GATTTC	0,997364	2021-08-02	United States
N_63_G	N	63	SRR15396768	28461	A	G	0,999523	2021-08-02	United States
N_203_M	N	203	SRR15396768	28881	G	T	0,999533	2021-08-02	United States
N_215_C	N	215	SRR15396768	28916	G	T	0,997527	2021-08-02	United States
N_377_Y	N	377	SRR15396768	29402	G	T	0,999513	2021-08-02	United States
N_415_G	N	415	SRR15396768	29517	A	G	0,0858081	2021-08-02	United States
ORF1ab_309_L	ORF1ab	309	SRR15396771	1191	C	T	0,583655	2021-08-02	United States
ORF1ab_538_A	ORF1ab	538	SRR15396771	1877	T	G	0,994915	2021-08-02	United States
ORF1ab_1640_L	ORF1ab	1640	SRR15396771	5184	C	T	0,956862	2021-08-02	United States
ORF1ab_2355_S	ORF1ab	2355	SRR15396771	7328	G	T	0,116279	2021-08-02	United States
ORF1ab_3099_L	ORF1ab	3099	SRR15396771	9561	C	T	0,994906	2021-08-02	United States
ORF1ab_3209_V	ORF1ab	3209	SRR15396771	9891	C	T	0,996548	2021-08-02	United States
ORF1ab_3346_P	ORF1ab	3346	SRR15396771	10302	A	C	0,935007	2021-08-02	United States
ORF1ab_3603_NA	ORF1ab	3603	SRR15396771	11074	C	+T	0,0832421	2021-08-02	United States
ORF1ab_3606_NA	ORF1ab	3606	SRR15396771	11082	T	-G	0,105323	2021-08-02	United States
ORF1ab_3606_F	ORF1ab	3606	SRR15396771	11083	G	T	0,991994	2021-08-02	United States
ORF1ab_3662_H	ORF1ab	3662	SRR15396771	11250	G	A	0,998779	2021-08-02	United States
ORF1ab_3718_A	ORF1ab	3718	SRR15396771	11418	T	C	0,996168	2021-08-02	United States
ORF1ab_4031_I	ORF1ab	4031	SRR15396771	12357	C	T	0,996376	2021-08-02	United States
ORF1ab_314_L	ORF1ab	314	SRR15396771	14408	C	T	0,224331	2021-08-02	United States
ORF1ab_662_S	ORF1ab	662	SRR15396771	15451	G	A	0,754947	2021-08-02	United States
ORF1ab_1000_L	ORF1ab	1000	SRR15396771	16466	C	T	0,999766	2021-08-02	United States
ORF1ab_1570_L	ORF1ab	1570	SRR15396771	18176	C	T	0,996375	2021-08-02	United States
ORF1ab_1898_F	ORF1ab	1898	SRR15396771	19160	C	T	0,995286	2021-08-02	United States
ORF1ab_2417_I	ORF1ab	2417	SRR15396771	20718	G	T	0,996638	2021-08-02	United States
S_19_R	S	19	SRR15396771	21618	C	G	0,69783	2021-08-02	United States
S_142_D	S	142	SRR15396771	21987	G	A	1	2021-08-02	United States
S_156_NA	S	156	SRR15396771	22028	G	-AGTTCA	0,996679	2021-08-02	United States
S_452_R	S	452	SRR15396771	22917	T	G	0,99948	2021-08-02	United States
S_478_K	S	478	SRR15396771	22995	C	A	0,776127	2021-08-02	United States
S_614_G	S	614	SRR15396771	23403	A	G	0,999787	2021-08-02	United States
S_681_R	S	681	SRR15396771	23604	C	G	0,999301	2021-08-02	United States
S_950_N	S	950	SRR15396771	24410	G	A	0,999837	2021-08-02	United States
ORF3a_26_L	ORF3a	26	SRR15396771	25469	C	T	0,999838	2021-08-02	United States
M_82_T	M	82	SRR15396771	26767	T	C	0,995022	2021-08-02	United States
ORF7a_82_A	ORF7a	82	SRR15396771	27638	T	C	0,999666	2021-08-02	United States
ORF7a_116_F	ORF7a	116	SRR15396771	27739	C	T	0,99604	2021-08-02	United States
ORF7a_120_I	ORF7a	120	SRR15396771	27752	C	T	0,999567	2021-08-02	United States
ORF8_118_NA	ORF8	118	SRR15396771	28247	A	-GATTTC	0,997153	2021-08-02	United States
N_63_G	N	63	SRR15396771	28461	A	G	0,999589	2021-08-02	United States
N_103_G	N	103	SRR15396771	28581	A	G	0,750726	2021-08-02	United States
N_203_M	N	203	SRR15396771	28881	G	T	0,999691	2021-08-02	United States
N_228_K	N	228	SRR15396771	28957	C	A	0,558673	2021-08-02	United States
ORF1ab_1306_S	ORF1ab	1306	SRR15396774	4181	G	T	0,998309	2021-08-02	United States
ORF1ab_2046_L	ORF1ab	2046	SRR15396774	6402	C	T	0,489422	2021-08-02	United States
ORF1ab_2210_F	ORF1ab	2210	SRR15396774	6894	G	T	0,116501	2021-08-02	United States
ORF1ab_2287_S	ORF1ab	2287	SRR15396774	7124	C	T	0,999165	2021-08-02	United States
ORF1ab_2355_S	ORF1ab	2355	SRR15396774	7328	G	T	0,130937	2021-08-02	United States
ORF1ab_2529_V	ORF1ab	2529	SRR15396774	7851	C	T	0,992942	2021-08-02	United States
ORF1ab_2930_L	ORF1ab	2930	SRR15396774	9053	G	T	0,99732	2021-08-02	United States
ORF1ab_3255_I	ORF1ab	3255	SRR15396774	10029	C	T	0,232458	2021-08-02	United States
ORF1ab_3646_A	ORF1ab	3646	SRR15396774	11201	A	G	0,933054	2021-08-02	United States
ORF1ab_314_L	ORF1ab	314	SRR15396774	14408	C	T	0,150132	2021-08-02	United States
ORF1ab_662_S	ORF1ab	662	SRR15396774	15451	G	A	0,670747	2021-08-02	United States
ORF1ab_1000_L	ORF1ab	1000	SRR15396774	16466	C	T	0,999345	2021-08-02	United States
ORF1ab_1899_N	ORF1ab	1899	SRR15396774	19162	G	A	0,994544	2021-08-02	United States
ORF1ab_1918_V	ORF1ab	1918	SRR15396774	19220	C	T	0,99859	2021-08-02	United States
S_19_R	S	19	SRR15396774	21618	C	G	0,773919	2021-08-02	United States
S_95_I	S	95	SRR15396774	21846	C	T	0,999157	2021-08-02	United States
S_142_D	S	142	SRR15396774	21987	G	A	0,999671	2021-08-02	United States
S_156_NA	S	156	SRR15396774	22028	G	-AGTTCA	0,996913	2021-08-02	United States
S_452_R	S	452	SRR15396774	22917	T	G	0,999151	2021-08-02	United States
S_478_K	S	478	SRR15396774	22995	C	A	0,869558	2021-08-02	United States
S_614_G	S	614	SRR15396774	23403	A	G	0,999764	2021-08-02	United States
S_681_R	S	681	SRR15396774	23604	C	G	0,999498	2021-08-02	United States
S_950_N	S	950	SRR15396774	24410	G	A	0,999668	2021-08-02	United States
ORF3a_26_L	ORF3a	26	SRR15396774	25469	C	T	0,999601	2021-08-02	United States
M_2_S	M	2	SRR15396774	26526	G	T	0,998272	2021-08-02	United States
M_82_T	M	82	SRR15396774	26767	T	C	0,994147	2021-08-02	United States
ORF7a_82_A	ORF7a	82	SRR15396774	27638	T	C	0,999782	2021-08-02	United States
ORF7a_120_I	ORF7a	120	SRR15396774	27752	C	T	0,999679	2021-08-02	United States
ORF7b_40_I	ORF7b	40	SRR15396774	27874	C	T	0,489959	2021-08-02	United States
ORF8_118_NA	ORF8	118	SRR15396774	28247	A	-GATTTC	0,997775	2021-08-02	United States
N_63_G	N	63	SRR15396774	28461	A	G	0,999584	2021-08-02	United States
N_203_M	N	203	SRR15396774	28881	G	T	0,999502	2021-08-02	United States
N_215_C	N	215	SRR15396774	28916	G	T	0,999094	2021-08-02	United States
N_377_Y	N	377	SRR15396774	29402	G	T	0,999577	2021-08-02	United States
ORF1ab_142_P	ORF1ab	142	SRR15396779	689	T	C	0,334582	2021-08-02	United States
ORF1ab_309_L	ORF1ab	309	SRR15396779	1191	C	T	0,75419	2021-08-02	United States
ORF1ab_1640_L	ORF1ab	1640	SRR15396779	5184	C	T	0,928518	2021-08-02	United States
ORF1ab_2355_S	ORF1ab	2355	SRR15396779	7328	G	T	0,14295	2021-08-02	United States
ORF1ab_3209_V	ORF1ab	3209	SRR15396779	9891	C	T	0,995412	2021-08-02	United States
ORF1ab_3718_A	ORF1ab	3718	SRR15396779	11418	T	C	0,994188	2021-08-02	United States
ORF1ab_314_L	ORF1ab	314	SRR15396779	14408	C	T	0,346282	2021-08-02	United States
ORF1ab_662_S	ORF1ab	662	SRR15396779	15451	G	A	0,813973	2021-08-02	United States
ORF1ab_1000_L	ORF1ab	1000	SRR15396779	16466	C	T	0,999514	2021-08-02	United States
ORF1ab_1570_L	ORF1ab	1570	SRR15396779	18176	C	T	0,993794	2021-08-02	United States
S_19_R	S	19	SRR15396779	21618	C	G	0,777637	2021-08-02	United States
S_142_D	S	142	SRR15396779	21987	G	A	0,999773	2021-08-02	United States
S_156_NA	S	156	SRR15396779	22028	G	-AGTTCA	0,996251	2021-08-02	United States
S_452_R	S	452	SRR15396779	22917	T	G	0,998422	2021-08-02	United States
S_478_K	S	478	SRR15396779	22995	C	A	0,649593	2021-08-02	United States
S_614_G	S	614	SRR15396779	23403	A	G	0,999717	2021-08-02	United States
S_681_R	S	681	SRR15396779	23604	C	G	0,999633	2021-08-02	United States
S_950_N	S	950	SRR15396779	24410	G	A	0,999559	2021-08-02	United States
S_1141_W	S	1141	SRR15396779	24984	T	G	0,692554	2021-08-02	United States
ORF3a_26_L	ORF3a	26	SRR15396779	25469	C	T	0,999743	2021-08-02	United States
ORF3a_42_L	ORF3a	42	SRR15396779	25517	C	T	0,0886124	2021-08-02	United States
E_62_F	E	62	SRR15396779	26428	G	T	0,99407	2021-08-02	United States
M_82_T	M	82	SRR15396779	26767	T	C	0,991698	2021-08-02	United States
ORF7a_82_A	ORF7a	82	SRR15396779	27638	T	C	0,999456	2021-08-02	United States
ORF7a_116_F	ORF7a	116	SRR15396779	27739	C	T	0,994734	2021-08-02	United States
ORF7a_120_I	ORF7a	120	SRR15396779	27752	C	T	0,999645	2021-08-02	United States
ORF8_118_NA	ORF8	118	SRR15396779	28247	A	-GATTTC	0,997221	2021-08-02	United States
N_49_I	N	49	SRR15396779	28419	C	T	0,813457	2021-08-02	United States
N_63_G	N	63	SRR15396779	28461	A	G	0,999455	2021-08-02	United States
N_203_M	N	203	SRR15396779	28881	G	T	0,999518	2021-08-02	United States
N_377_Y	N	377	SRR15396779	29402	G	T	0,999663	2021-08-02	United States
ORF1ab_1306_S	ORF1ab	1306	SRR15396780	4181	G	T	0,998908	2021-08-02	United States
ORF1ab_2046_L	ORF1ab	2046	SRR15396780	6402	C	T	0,336526	2021-08-02	United States
ORF1ab_2125_Y	ORF1ab	2125	SRR15396780	6638	C	T	0,979755	2021-08-02	United States
ORF1ab_2287_S	ORF1ab	2287	SRR15396780	7124	C	T	0,9986	2021-08-02	United States
ORF1ab_2355_S	ORF1ab	2355	SRR15396780	7328	G	T	0,11877	2021-08-02	United States
ORF1ab_2554_V	ORF1ab	2554	SRR15396780	7926	C	T	0,994539	2021-08-02	United States
ORF1ab_2930_L	ORF1ab	2930	SRR15396780	9053	G	T	0,995931	2021-08-02	United States
ORF1ab_3255_I	ORF1ab	3255	SRR15396780	10029	C	T	0,285164	2021-08-02	United States
ORF1ab_3646_A	ORF1ab	3646	SRR15396780	11201	A	G	0,915253	2021-08-02	United States
ORF1ab_183_V	ORF1ab	183	SRR15396780	14014	T	G	0,994457	2021-08-02	United States
ORF1ab_314_L	ORF1ab	314	SRR15396780	14408	C	T	0,167706	2021-08-02	United States
ORF1ab_662_S	ORF1ab	662	SRR15396780	15451	G	A	0,738122	2021-08-02	United States
ORF1ab_1000_L	ORF1ab	1000	SRR15396780	16466	C	T	0,999584	2021-08-02	United States
ORF1ab_1087_Y	ORF1ab	1087	SRR15396780	16726	C	T	0,993444	2021-08-02	United States
ORF1ab_1918_V	ORF1ab	1918	SRR15396780	19220	C	T	0,997922	2021-08-02	United States
ORF1ab_2212_I	ORF1ab	2212	SRR15396780	20102	G	T	0,376806	2021-08-02	United States
S_19_R	S	19	SRR15396780	21618	C	G	0,76071	2021-08-02	United States
S_142_D	S	142	SRR15396780	21987	G	A	0,999771	2021-08-02	United States
S_156_NA	S	156	SRR15396780	22028	G	-AGTTCA	0,997238	2021-08-02	United States
S_452_R	S	452	SRR15396780	22917	T	G	0,999194	2021-08-02	United States
S_478_K	S	478	SRR15396780	22995	C	A	0,782638	2021-08-02	United States
S_614_G	S	614	SRR15396780	23403	A	G	0,999748	2021-08-02	United States
S_681_R	S	681	SRR15396780	23604	C	G	0,999566	2021-08-02	United States
S_950_N	S	950	SRR15396780	24410	G	A	0,999729	2021-08-02	United States
ORF3a_26_L	ORF3a	26	SRR15396780	25469	C	T	0,99968	2021-08-02	United States
M_82_T	M	82	SRR15396780	26767	T	C	0,993987	2021-08-02	United States
ORF7a_82_A	ORF7a	82	SRR15396780	27638	T	C	0,999746	2021-08-02	United States
ORF7a_120_I	ORF7a	120	SRR15396780	27752	C	T	0,999744	2021-08-02	United States
ORF7b_40_I	ORF7b	40	SRR15396780	27874	C	T	0,448125	2021-08-02	United States
ORF8_60_F	ORF8	60	SRR15396780	28073	G	T	0,577785	2021-08-02	United States
ORF8_118_NA	ORF8	118	SRR15396780	28247	A	-GATTTC	0,994216	2021-08-02	United States
N_63_G	N	63	SRR15396780	28461	A	G	0,999443	2021-08-02	United States
N_203_M	N	203	SRR15396780	28881	G	T	0,99963	2021-08-02	United States
N_215_C	N	215	SRR15396780	28916	G	T	0,998252	2021-08-02	United States
ORF1ab_1306_S	ORF1ab	1306	SRR15396781	4181	G	T	0,998624	2021-08-02	United States
ORF1ab_1397_V	ORF1ab	1397	SRR15396781	4455	C	T	0,996528	2021-08-02	United States
ORF1ab_2046_L	ORF1ab	2046	SRR15396781	6402	C	T	0,530246	2021-08-02	United States
ORF1ab_2287_S	ORF1ab	2287	SRR15396781	7124	C	T	0,999162	2021-08-02	United States
ORF1ab_2355_S	ORF1ab	2355	SRR15396781	7328	G	T	0,141736	2021-08-02	United States
ORF1ab_2855_V	ORF1ab	2855	SRR15396781	8829	C	T	0,996405	2021-08-02	United States
ORF1ab_2930_L	ORF1ab	2930	SRR15396781	9053	G	T	0,997691	2021-08-02	United States
ORF1ab_3255_I	ORF1ab	3255	SRR15396781	10029	C	T	0,321433	2021-08-02	United States
ORF1ab_3603_NA	ORF1ab	3603	SRR15396781	11074	C	+T	0,0731132	2021-08-02	United States
ORF1ab_3606_NA	ORF1ab	3606	SRR15396781	11082	T	-G	0,108492	2021-08-02	United States
ORF1ab_3606_F	ORF1ab	3606	SRR15396781	11083	G	T	0,994403	2021-08-02	United States
ORF1ab_3646_A	ORF1ab	3646	SRR15396781	11201	A	G	0,875643	2021-08-02	United States
ORF1ab_314_L	ORF1ab	314	SRR15396781	14408	C	T	0,247063	2021-08-02	United States
ORF1ab_662_S	ORF1ab	662	SRR15396781	15451	G	A	0,756684	2021-08-02	United States
ORF1ab_1000_L	ORF1ab	1000	SRR15396781	16466	C	T	0,999576	2021-08-02	United States
ORF1ab_1847_S	ORF1ab	1847	SRR15396781	19006	G	T	0,996217	2021-08-02	United States
ORF1ab_1918_V	ORF1ab	1918	SRR15396781	19220	C	T	0,99864	2021-08-02	United States
S_19_R	S	19	SRR15396781	21618	C	G	0,760004	2021-08-02	United States
S_95_I	S	95	SRR15396781	21846	C	T	0,998379	2021-08-02	United States
S_142_D	S	142	SRR15396781	21987	G	A	0,999815	2021-08-02	United States
S_156_NA	S	156	SRR15396781	22028	G	-AGTTCA	0,996494	2021-08-02	United States
S_213_L	S	213	SRR15396781	22199	G	T	0,323391	2021-08-02	United States
S_452_R	S	452	SRR15396781	22917	T	G	0,999326	2021-08-02	United States
S_478_K	S	478	SRR15396781	22995	C	A	0,813776	2021-08-02	United States
S_614_G	S	614	SRR15396781	23403	A	G	0,999876	2021-08-02	United States
S_681_R	S	681	SRR15396781	23604	C	G	0,999636	2021-08-02	United States
S_866_S	S	866	SRR15396781	24158	A	T	0,560708	2021-08-02	United States
S_950_N	S	950	SRR15396781	24410	G	A	0,999756	2021-08-02	United States
ORF3a_26_L	ORF3a	26	SRR15396781	25469	C	T	0,999758	2021-08-02	United States
M_82_T	M	82	SRR15396781	26767	T	C	0,994403	2021-08-02	United States
ORF7a_82_A	ORF7a	82	SRR15396781	27638	T	C	0,999533	2021-08-02	United States
ORF7a_120_I	ORF7a	120	SRR15396781	27752	C	T	0,999851	2021-08-02	United States
ORF7b_40_I	ORF7b	40	SRR15396781	27874	C	T	0,505001	2021-08-02	United States
ORF8_118_NA	ORF8	118	SRR15396781	28247	A	-GATTTC	0,99773	2021-08-02	United States
N_22_G	N	22	SRR15396781	28338	A	G	0,996234	2021-08-02	United States
N_63_G	N	63	SRR15396781	28461	A	G	0,999459	2021-08-02	United States
N_203_M	N	203	SRR15396781	28881	G	T	0,999705	2021-08-02	United States
N_215_C	N	215	SRR15396781	28916	G	T	0,997658	2021-08-02	United States
N_377_Y	N	377	SRR15396781	29402	G	T	0,999407	2021-08-02	United States
ORF1ab_599_V	ORF1ab	599	SRR15396782	2061	C	T	0,996502	2021-08-02	United States
ORF1ab_1306_S	ORF1ab	1306	SRR15396782	4181	G	T	0,999184	2021-08-02	United States
ORF1ab_1786_S	ORF1ab	1786	SRR15396782	5621	C	T	0,45795	2021-08-02	United States
ORF1ab_2046_L	ORF1ab	2046	SRR15396782	6402	C	T	0,708765	2021-08-02	United States
ORF1ab_2154_I	ORF1ab	2154	SRR15396782	6726	C	T	0,997561	2021-08-02	United States
ORF1ab_2287_S	ORF1ab	2287	SRR15396782	7124	C	T	0,999092	2021-08-02	United States
ORF1ab_2355_S	ORF1ab	2355	SRR15396782	7328	G	T	0,178549	2021-08-02	United States
ORF1ab_2930_L	ORF1ab	2930	SRR15396782	9053	G	T	0,997323	2021-08-02	United States
ORF1ab_3058_I	ORF1ab	3058	SRR15396782	9438	C	T	0,0780179	2021-08-02	United States
ORF1ab_3255_I	ORF1ab	3255	SRR15396782	10029	C	T	0,275798	2021-08-02	United States
ORF1ab_3646_A	ORF1ab	3646	SRR15396782	11201	A	G	0,913575	2021-08-02	United States
ORF1ab_314_L	ORF1ab	314	SRR15396782	14408	C	T	0,295345	2021-08-02	United States
ORF1ab_662_S	ORF1ab	662	SRR15396782	15451	G	A	0,791439	2021-08-02	United States
ORF1ab_1000_L	ORF1ab	1000	SRR15396782	16466	C	T	0,999589	2021-08-02	United States
ORF1ab_1918_V	ORF1ab	1918	SRR15396782	19220	C	T	0,99888	2021-08-02	United States
S_19_R	S	19	SRR15396782	21618	C	G	0,698123	2021-08-02	United States
S_95_I	S	95	SRR15396782	21846	C	T	1	2021-08-02	United States
S_142_D	S	142	SRR15396782	21987	G	A	0,999761	2021-08-02	United States
S_156_NA	S	156	SRR15396782	22028	G	-AGTTCA	0,996907	2021-08-02	United States
S_452_R	S	452	SRR15396782	22917	T	G	0,999131	2021-08-02	United States
S_478_K	S	478	SRR15396782	22995	C	A	0,709095	2021-08-02	United States
S_614_G	S	614	SRR15396782	23403	A	G	0,999932	2021-08-02	United States
S_681_R	S	681	SRR15396782	23604	C	G	0,999447	2021-08-02	United States
S_950_N	S	950	SRR15396782	24410	G	A	0,999552	2021-08-02	United States
S_1104_L	S	1104	SRR15396782	24872	G	T	0,99567	2021-08-02	United States
ORF3a_26_L	ORF3a	26	SRR15396782	25469	C	T	0,999628	2021-08-02	United States
M_82_T	M	82	SRR15396782	26767	T	C	0,994366	2021-08-02	United States
ORF7a_82_A	ORF7a	82	SRR15396782	27638	T	C	0,999276	2021-08-02	United States
ORF7a_120_I	ORF7a	120	SRR15396782	27752	C	T	0,999479	2021-08-02	United States
ORF7b_40_I	ORF7b	40	SRR15396782	27874	C	T	0,624653	2021-08-02	United States
ORF8_118_NA	ORF8	118	SRR15396782	28247	A	-GATTTC	0,997883	2021-08-02	United States
N_63_G	N	63	SRR15396782	28461	A	G	0,999236	2021-08-02	United States
N_203_M	N	203	SRR15396782	28881	G	T	0,998959	2021-08-02	United States
N_215_C	N	215	SRR15396782	28916	G	T	0,997123	2021-08-02	United States
N_377_Y	N	377	SRR15396782	29402	G	T	0,999285	2021-08-02	United States
ORF1ab_1640_L	ORF1ab	1640	SRR15396783	5184	C	T	0,923182	2021-07-30	United States
ORF1ab_2355_S	ORF1ab	2355	SRR15396783	7328	G	T	0,179894	2021-07-30	United States
ORF1ab_2866_M	ORF1ab	2866	SRR15396783	8861	G	A	0,997039	2021-07-30	United States
ORF1ab_3209_V	ORF1ab	3209	SRR15396783	9891	C	T	0,997455	2021-07-30	United States
ORF1ab_3718_A	ORF1ab	3718	SRR15396783	11418	T	C	0,997195	2021-07-30	United States
ORF1ab_3750_I	ORF1ab	3750	SRR15396783	11514	C	T	0,989805	2021-07-30	United States
ORF1ab_314_L	ORF1ab	314	SRR15396783	14408	C	T	0,308235	2021-07-30	United States
ORF1ab_662_S	ORF1ab	662	SRR15396783	15451	G	A	0,750743	2021-07-30	United States
ORF1ab_1000_L	ORF1ab	1000	SRR15396783	16466	C	T	0,999584	2021-07-30	United States
S_19_R	S	19	SRR15396783	21618	C	G	0,883591	2021-07-30	United States
S_142_D	S	142	SRR15396783	21987	G	A	1	2021-07-30	United States
S_156_NA	S	156	SRR15396783	22028	G	-AGTTCA	0,995781	2021-07-30	United States
S_222_V	S	222	SRR15396783	22227	C	T	0,995169	2021-07-30	United States
S_452_R	S	452	SRR15396783	22917	T	G	0,999129	2021-07-30	United States
S_478_K	S	478	SRR15396783	22995	C	A	0,935366	2021-07-30	United States
S_614_G	S	614	SRR15396783	23403	A	G	0,99952	2021-07-30	United States
S_681_R	S	681	SRR15396783	23604	C	G	0,999634	2021-07-30	United States
S_950_N	S	950	SRR15396783	24410	G	A	0,999508	2021-07-30	United States
S_1074_S	S	1074	SRR15396783	24783	A	G	0,9805	2021-07-30	United States
S_1264_L	S	1264	SRR15396783	25352	G	T	0,981083	2021-07-30	United States
ORF3a_26_L	ORF3a	26	SRR15396783	25469	C	T	0,99929	2021-07-30	United States
M_82_T	M	82	SRR15396783	26767	T	C	0,98992	2021-07-30	United States
ORF6_48_N	ORF6	48	SRR15396783	27345	A	T	0,996078	2021-07-30	United States
ORF7a_82_A	ORF7a	82	SRR15396783	27638	T	C	1	2021-07-30	United States
ORF7a_120_I	ORF7a	120	SRR15396783	27752	C	T	0,994505	2021-07-30	United States
ORF8_118_NA	ORF8	118	SRR15396783	28247	A	-GATTTC	0,996511	2021-07-30	United States
N_63_G	N	63	SRR15396783	28461	A	G	0,999838	2021-07-30	United States
N_203_M	N	203	SRR15396783	28881	G	T	0,999518	2021-07-30	United States
N_377_Y	N	377	SRR15396783	29402	G	T	0,99909	2021-07-30	United States
ORF1ab_342_G	ORF1ab	342	SRR15396786	1290	A	G	0,997774	2021-08-02	United States
ORF1ab_1640_L	ORF1ab	1640	SRR15396786	5184	C	T	0,947012	2021-08-02	United States
ORF1ab_2152_I	ORF1ab	2152	SRR15396786	6720	C	T	0,198599	2021-08-02	United States
ORF1ab_2355_S	ORF1ab	2355	SRR15396786	7328	G	T	0,12527	2021-08-02	United States
ORF1ab_3209_V	ORF1ab	3209	SRR15396786	9891	C	T	0,998641	2021-08-02	United States
ORF1ab_3667_F	ORF1ab	3667	SRR15396786	11266	G	T	0,999459	2021-08-02	United States
ORF1ab_3718_A	ORF1ab	3718	SRR15396786	11418	T	C	0,99888	2021-08-02	United States
ORF1ab_3750_I	ORF1ab	3750	SRR15396786	11514	C	T	0,990714	2021-08-02	United States
ORF1ab_314_L	ORF1ab	314	SRR15396786	14408	C	T	0,361778	2021-08-02	United States
ORF1ab_662_S	ORF1ab	662	SRR15396786	15451	G	A	0,81132	2021-08-02	United States
ORF1ab_1000_L	ORF1ab	1000	SRR15396786	16466	C	T	0,999717	2021-08-02	United States
ORF1ab_1895_V	ORF1ab	1895	SRR15396786	19151	C	T	0,997237	2021-08-02	United States
S_19_R	S	19	SRR15396786	21618	C	G	0,97604	2021-08-02	United States
S_142_D	S	142	SRR15396786	21987	G	A	0,999845	2021-08-02	United States
S_156_NA	S	156	SRR15396786	22028	G	-AGTTCA	0,997337	2021-08-02	United States
S_222_V	S	222	SRR15396786	22227	C	T	0,996871	2021-08-02	United States
S_452_R	S	452	SRR15396786	22917	T	G	0,999775	2021-08-02	United States
S_478_K	S	478	SRR15396786	22995	C	A	0,605771	2021-08-02	United States
S_614_G	S	614	SRR15396786	23403	A	G	0,999602	2021-08-02	United States
S_681_R	S	681	SRR15396786	23604	C	G	0,999924	2021-08-02	United States
S_950_N	S	950	SRR15396786	24410	G	A	0,999599	2021-08-02	United States
ORF3a_26_L	ORF3a	26	SRR15396786	25469	C	T	0,999693	2021-08-02	United States
ORF3a_224_C	ORF3a	224	SRR15396786	26062	G	T	0,998198	2021-08-02	United States
M_82_T	M	82	SRR15396786	26767	T	C	0,994989	2021-08-02	United States
M_197_N	M	197	SRR15396786	27112	G	A	0,993743	2021-08-02	United States
ORF7a_82_A	ORF7a	82	SRR15396786	27638	T	C	0,999681	2021-08-02	United States
ORF7a_120_I	ORF7a	120	SRR15396786	27752	C	T	0,999912	2021-08-02	United States
ORF8_118_NA	ORF8	118	SRR15396786	28247	A	-GATTTC	0,997432	2021-08-02	United States
N_63_G	N	63	SRR15396786	28461	A	G	0,999468	2021-08-02	United States
N_203_M	N	203	SRR15396786	28881	G	T	0,999616	2021-08-02	United States
N_377_Y	N	377	SRR15396786	29402	G	T	0,999252	2021-08-02	United States
ORF1ab_1127_Y	ORF1ab	1127	SRR15396787	3644	G	T	0,993876	2021-08-01	United States
ORF1ab_1306_S	ORF1ab	1306	SRR15396787	4181	G	T	0,994202	2021-08-01	United States
ORF1ab_2046_L	ORF1ab	2046	SRR15396787	6402	C	T	0,581813	2021-08-01	United States
ORF1ab_2287_S	ORF1ab	2287	SRR15396787	7124	C	T	0,996247	2021-08-01	United States
ORF1ab_2355_S	ORF1ab	2355	SRR15396787	7328	G	T	0,251553	2021-08-01	United States
ORF1ab_2930_L	ORF1ab	2930	SRR15396787	9053	G	T	0,987064	2021-08-01	United States
ORF1ab_3001_G	ORF1ab	3001	SRR15396787	9266	A	G	0,994054	2021-08-01	United States
ORF1ab_3255_I	ORF1ab	3255	SRR15396787	10029	C	T	0,257095	2021-08-01	United States
ORF1ab_3646_A	ORF1ab	3646	SRR15396787	11201	A	G	0,922871	2021-08-01	United States
ORF1ab_3731_V	ORF1ab	3731	SRR15396787	11456	A	G	0,993694	2021-08-01	United States
ORF1ab_314_L	ORF1ab	314	SRR15396787	14408	C	T	0,309319	2021-08-01	United States
ORF1ab_662_S	ORF1ab	662	SRR15396787	15451	G	A	0,800174	2021-08-01	United States
ORF1ab_1000_L	ORF1ab	1000	SRR15396787	16466	C	T	0,999255	2021-08-01	United States
ORF1ab_1550_Y	ORF1ab	1550	SRR15396787	18115	C	T	0,990908	2021-08-01	United States
ORF1ab_1918_V	ORF1ab	1918	SRR15396787	19220	C	T	0,994116	2021-08-01	United States
S_19_R	S	19	SRR15396787	21618	C	G	0,777624	2021-08-01	United States
S_142_D	S	142	SRR15396787	21987	G	A	1	2021-08-01	United States
S_156_NA	S	156	SRR15396787	22028	G	-AGTTCA	0,992103	2021-08-01	United States
S_452_R	S	452	SRR15396787	22917	T	G	0,998056	2021-08-01	United States
S_478_K	S	478	SRR15396787	22995	C	A	0,758402	2021-08-01	United States
S_614_G	S	614	SRR15396787	23403	A	G	0,99955	2021-08-01	United States
S_681_R	S	681	SRR15396787	23604	C	G	0,9984	2021-08-01	United States
S_950_N	S	950	SRR15396787	24410	G	A	0,999265	2021-08-01	United States
ORF3a_26_L	ORF3a	26	SRR15396787	25469	C	T	0,999654	2021-08-01	United States
M_82_T	M	82	SRR15396787	26767	T	C	0,994678	2021-08-01	United States
ORF7a_82_A	ORF7a	82	SRR15396787	27638	T	C	1	2021-08-01	United States
ORF7a_120_I	ORF7a	120	SRR15396787	27752	C	T	0,998421	2021-08-01	United States
ORF7b_40_I	ORF7b	40	SRR15396787	27874	C	T	0,654753	2021-08-01	United States
ORF8_118_NA	ORF8	118	SRR15396787	28247	A	-GATTTC	0,997551	2021-08-01	United States
N_63_G	N	63	SRR15396787	28461	A	G	0,999658	2021-08-01	United States
N_203_M	N	203	SRR15396787	28881	G	T	0,999164	2021-08-01	United States
N_215_C	N	215	SRR15396787	28916	G	T	0,994862	2021-08-01	United States
N_377_Y	N	377	SRR15396787	29402	G	T	0,999283	2021-08-01	United States
ORF1ab_1306_S	ORF1ab	1306	SRR15396789	4181	G	T	0,998834	2021-07-29	United States
ORF1ab_2046_L	ORF1ab	2046	SRR15396789	6402	C	T	0,610413	2021-07-29	United States
ORF1ab_2287_S	ORF1ab	2287	SRR15396789	7124	C	T	0,999337	2021-07-29	United States
ORF1ab_2355_S	ORF1ab	2355	SRR15396789	7328	G	T	0,167043	2021-07-29	United States
ORF1ab_2554_V	ORF1ab	2554	SRR15396789	7926	C	T	0,999288	2021-07-29	United States
ORF1ab_2930_L	ORF1ab	2930	SRR15396789	9053	G	T	0,99747	2021-07-29	United States
ORF1ab_3255_I	ORF1ab	3255	SRR15396789	10029	C	T	0,185221	2021-07-29	United States
ORF1ab_3646_A	ORF1ab	3646	SRR15396789	11201	A	G	0,957464	2021-07-29	United States
ORF1ab_183_V	ORF1ab	183	SRR15396789	14014	T	G	0,998641	2021-07-29	United States
ORF1ab_314_L	ORF1ab	314	SRR15396789	14408	C	T	0,243875	2021-07-29	United States
ORF1ab_662_S	ORF1ab	662	SRR15396789	15451	G	A	0,755425	2021-07-29	United States
ORF1ab_1000_L	ORF1ab	1000	SRR15396789	16466	C	T	0,99938	2021-07-29	United States
ORF1ab_1464_C	ORF1ab	1464	SRR15396789	17858	A	G	0,9983	2021-07-29	United States
ORF1ab_1918_V	ORF1ab	1918	SRR15396789	19220	C	T	0,998974	2021-07-29	United States
S_19_R	S	19	SRR15396789	21618	C	G	0,720769	2021-07-29	United States
S_142_D	S	142	SRR15396789	21987	G	A	1	2021-07-29	United States
S_156_NA	S	156	SRR15396789	22028	G	-AGTTCA	0,99811	2021-07-29	United States
S_452_R	S	452	SRR15396789	22917	T	G	0,999544	2021-07-29	United States
S_478_K	S	478	SRR15396789	22995	C	A	0,781187	2021-07-29	United States
S_614_G	S	614	SRR15396789	23403	A	G	0,99989	2021-07-29	United States
S_681_R	S	681	SRR15396789	23604	C	G	0,999433	2021-07-29	United States
S_950_N	S	950	SRR15396789	24410	G	A	0,999876	2021-07-29	United States
ORF3a_26_L	ORF3a	26	SRR15396789	25469	C	T	0,99972	2021-07-29	United States
ORF3a_191_Q	ORF3a	191	SRR15396789	25963	G	C	0,99868	2021-07-29	United States
M_82_T	M	82	SRR15396789	26767	T	C	0,994085	2021-07-29	United States
ORF7a_82_A	ORF7a	82	SRR15396789	27638	T	C	0,999869	2021-07-29	United States
ORF7a_120_I	ORF7a	120	SRR15396789	27752	C	T	0,999534	2021-07-29	United States
ORF7b_40_I	ORF7b	40	SRR15396789	27874	C	T	0,578474	2021-07-29	United States
ORF8_118_NA	ORF8	118	SRR15396789	28247	A	-GATTTC	0,997406	2021-07-29	United States
N_63_G	N	63	SRR15396789	28461	A	G	0,999357	2021-07-29	United States
N_179_S	N	179	SRR15396789	28808	G	A	0,9983	2021-07-29	United States
N_203_M	N	203	SRR15396789	28881	G	T	0,999619	2021-07-29	United States
N_215_C	N	215	SRR15396789	28916	G	T	0,998712	2021-07-29	United States
N_377_Y	N	377	SRR15396789	29402	G	T	0,999605	2021-07-29	United States
ORF1ab_453_T	ORF1ab	453	SRR15396793	1623	T	C	0,993494	2021-07-31	United States
ORF1ab_1306_S	ORF1ab	1306	SRR15396793	4181	G	T	0,994436	2021-07-31	United States
ORF1ab_2046_L	ORF1ab	2046	SRR15396793	6402	C	T	0,699963	2021-07-31	United States
ORF1ab_2287_S	ORF1ab	2287	SRR15396793	7124	C	T	0,993826	2021-07-31	United States
ORF1ab_2355_S	ORF1ab	2355	SRR15396793	7328	G	T	0,159202	2021-07-31	United States
ORF1ab_2930_L	ORF1ab	2930	SRR15396793	9053	G	T	0,988203	2021-07-31	United States
ORF1ab_3255_I	ORF1ab	3255	SRR15396793	10029	C	T	0,188665	2021-07-31	United States
ORF1ab_3646_A	ORF1ab	3646	SRR15396793	11201	A	G	0,937674	2021-07-31	United States
ORF1ab_314_L	ORF1ab	314	SRR15396793	14408	C	T	0,242373	2021-07-31	United States
ORF1ab_662_S	ORF1ab	662	SRR15396793	15451	G	A	0,769879	2021-07-31	United States
ORF1ab_1000_L	ORF1ab	1000	SRR15396793	16466	C	T	0,994914	2021-07-31	United States
ORF1ab_1257_V	ORF1ab	1257	SRR15396793	17236	A	G	0,988172	2021-07-31	United States
ORF1ab_1918_V	ORF1ab	1918	SRR15396793	19220	C	T	0,994707	2021-07-31	United States
S_19_R	S	19	SRR15396793	21618	C	G	0,770499	2021-07-31	United States
S_142_D	S	142	SRR15396793	21987	G	A	0,999618	2021-07-31	United States
S_156_NA	S	156	SRR15396793	22028	G	-AGTTCA	0,996528	2021-07-31	United States
S_452_R	S	452	SRR15396793	22917	T	G	0,999146	2021-07-31	United States
S_478_K	S	478	SRR15396793	22995	C	A	0,712428	2021-07-31	United States
S_614_G	S	614	SRR15396793	23403	A	G	0,999717	2021-07-31	United States
S_681_R	S	681	SRR15396793	23604	C	G	0,999045	2021-07-31	United States
S_950_N	S	950	SRR15396793	24410	G	A	0,999789	2021-07-31	United States
ORF3a_26_L	ORF3a	26	SRR15396793	25469	C	T	0,9991	2021-07-31	United States
ORF3a_63_T	ORF3a	63	SRR15396793	25580	T	C	0,988425	2021-07-31	United States
M_76_V	M	76	SRR15396793	26748	A	G	0,989576	2021-07-31	United States
M_82_T	M	82	SRR15396793	26767	T	C	0,994222	2021-07-31	United States
ORF7a_82_A	ORF7a	82	SRR15396793	27638	T	C	0,999382	2021-07-31	United States
ORF7a_120_I	ORF7a	120	SRR15396793	27752	C	T	0,999733	2021-07-31	United States
ORF7b_40_I	ORF7b	40	SRR15396793	27874	C	T	0,615374	2021-07-31	United States
ORF8_38_S	ORF8	38	SRR15396793	28005	C	T	0,978747	2021-07-31	United States
ORF8_118_NA	ORF8	118	SRR15396793	28247	A	-GATTTC	0,994028	2021-07-31	United States
N_63_G	N	63	SRR15396793	28461	A	G	0,998263	2021-07-31	United States
N_203_M	N	203	SRR15396793	28881	G	T	0,996494	2021-07-31	United States
N_215_C	N	215	SRR15396793	28916	G	T	0,98215	2021-07-31	United States
N_229_H	N	229	SRR15396793	28960	G	T	0,9071	2021-07-31	United States
N_377_Y	N	377	SRR15396793	29402	G	T	0,998642	2021-07-31	United States
ORF1ab_1306_S	ORF1ab	1306	SRR15396795	4181	G	T	0,99848	2021-08-02	United States
ORF1ab_2046_L	ORF1ab	2046	SRR15396795	6402	C	T	0,540575	2021-08-02	United States
ORF1ab_2071_A	ORF1ab	2071	SRR15396795	6477	T	C	0,994949	2021-08-02	United States
ORF1ab_2287_S	ORF1ab	2287	SRR15396795	7124	C	T	0,998962	2021-08-02	United States
ORF1ab_2355_S	ORF1ab	2355	SRR15396795	7328	G	T	0,195513	2021-08-02	United States
ORF1ab_2690_V	ORF1ab	2690	SRR15396795	8334	C	T	0,285005	2021-08-02	United States
ORF1ab_2930_L	ORF1ab	2930	SRR15396795	9053	G	T	0,996793	2021-08-02	United States
ORF1ab_3255_I	ORF1ab	3255	SRR15396795	10029	C	T	0,187906	2021-08-02	United States
ORF1ab_3646_A	ORF1ab	3646	SRR15396795	11201	A	G	0,969733	2021-08-02	United States
ORF1ab_314_L	ORF1ab	314	SRR15396795	14408	C	T	0,380286	2021-08-02	United States
ORF1ab_662_S	ORF1ab	662	SRR15396795	15451	G	A	0,779156	2021-08-02	United States
ORF1ab_1000_L	ORF1ab	1000	SRR15396795	16466	C	T	0,999672	2021-08-02	United States
ORF1ab_1219_S	ORF1ab	1219	SRR15396795	17122	G	T	0,968645	2021-08-02	United States
ORF1ab_1918_V	ORF1ab	1918	SRR15396795	19220	C	T	0,997315	2021-08-02	United States
S_19_R	S	19	SRR15396795	21618	C	G	0,849433	2021-08-02	United States
S_95_I	S	95	SRR15396795	21846	C	T	1	2021-08-02	United States
S_142_D	S	142	SRR15396795	21987	G	A	1	2021-08-02	United States
S_156_NA	S	156	SRR15396795	22028	G	-AGTTCA	0,997066	2021-08-02	United States
S_452_R	S	452	SRR15396795	22917	T	G	0,999309	2021-08-02	United States
S_478_K	S	478	SRR15396795	22995	C	A	0,826992	2021-08-02	United States
S_614_G	S	614	SRR15396795	23403	A	G	0,999848	2021-08-02	United States
S_681_R	S	681	SRR15396795	23604	C	G	0,999191	2021-08-02	United States
S_950_N	S	950	SRR15396795	24410	G	A	0,999904	2021-08-02	United States
ORF3a_26_L	ORF3a	26	SRR15396795	25469	C	T	0,999575	2021-08-02	United States
ORF3a_27_H	ORF3a	27	SRR15396795	25471	G	C	0,995963	2021-08-02	United States
M_82_T	M	82	SRR15396795	26767	T	C	0,993812	2021-08-02	United States
ORF7a_82_A	ORF7a	82	SRR15396795	27638	T	C	0,999241	2021-08-02	United States
ORF7a_120_I	ORF7a	120	SRR15396795	27752	C	T	1	2021-08-02	United States
ORF7b_40_I	ORF7b	40	SRR15396795	27874	C	T	0,630266	2021-08-02	United States
ORF8_31_F	ORF8	31	SRR15396795	27985	A	T	0,987648	2021-08-02	United States
ORF8_118_NA	ORF8	118	SRR15396795	28247	A	-GATTTC	0,997117	2021-08-02	United States
N_63_G	N	63	SRR15396795	28461	A	G	0,999637	2021-08-02	United States
N_203_M	N	203	SRR15396795	28881	G	T	0,999458	2021-08-02	United States
N_215_C	N	215	SRR15396795	28916	G	T	0,998671	2021-08-02	United States
N_377_Y	N	377	SRR15396795	29402	G	T	0,999605	2021-08-02	United States
ORF1ab_1306_S	ORF1ab	1306	SRR15396797	4181	G	T	0,995298	2021-07-30	United States
ORF1ab_2046_L	ORF1ab	2046	SRR15396797	6402	C	T	0,126689	2021-07-30	United States
ORF1ab_2287_S	ORF1ab	2287	SRR15396797	7124	C	T	1	2021-07-30	United States
ORF1ab_2855_V	ORF1ab	2855	SRR15396797	8829	C	T	0,993676	2021-07-30	United States
ORF1ab_2930_L	ORF1ab	2930	SRR15396797	9053	G	T	0,992248	2021-07-30	United States
ORF1ab_3255_I	ORF1ab	3255	SRR15396797	10029	C	T	0,285048	2021-07-30	United States
ORF1ab_3603_NA	ORF1ab	3603	SRR15396797	11074	C	+T	0,0871648	2021-07-30	United States
ORF1ab_3606_NA	ORF1ab	3606	SRR15396797	11082	T	-G	0,106903	2021-07-30	United States
ORF1ab_3606_F	ORF1ab	3606	SRR15396797	11083	G	T	0,984147	2021-07-30	United States
ORF1ab_3646_A	ORF1ab	3646	SRR15396797	11201	A	G	0,89028	2021-07-30	United States
ORF1ab_314_L	ORF1ab	314	SRR15396797	14408	C	T	0,424394	2021-07-30	United States
ORF1ab_662_S	ORF1ab	662	SRR15396797	15451	G	A	0,788666	2021-07-30	United States
ORF1ab_1000_L	ORF1ab	1000	SRR15396797	16466	C	T	0,999228	2021-07-30	United States
ORF1ab_1847_S	ORF1ab	1847	SRR15396797	19006	G	T	0,990783	2021-07-30	United States
ORF1ab_1918_V	ORF1ab	1918	SRR15396797	19220	C	T	0,992939	2021-07-30	United States
S_19_R	S	19	SRR15396797	21618	C	G	0,90436	2021-07-30	United States
S_452_R	S	452	SRR15396797	22917	T	G	1	2021-07-30	United States
S_478_K	S	478	SRR15396797	22995	C	A	0,92069	2021-07-30	United States
S_614_G	S	614	SRR15396797	23403	A	G	1	2021-07-30	United States
S_681_R	S	681	SRR15396797	23604	C	G	0,999134	2021-07-30	United States
S_950_N	S	950	SRR15396797	24410	G	A	1	2021-07-30	United States
ORF3a_26_L	ORF3a	26	SRR15396797	25469	C	T	0,999597	2021-07-30	United States
M_82_T	M	82	SRR15396797	26767	T	C	0,990812	2021-07-30	United States
ORF6_21_P	ORF6	21	SRR15396797	27262	A	C	0,991124	2021-07-30	United States
ORF7a_82_A	ORF7a	82	SRR15396797	27638	T	C	0,996364	2021-07-30	United States
ORF7a_120_I	ORF7a	120	SRR15396797	27752	C	T	1	2021-07-30	United States
ORF7b_40_I	ORF7b	40	SRR15396797	27874	C	T	0,422096	2021-07-30	United States
ORF8_118_NA	ORF8	118	SRR15396797	28247	A	-GATTTC	0,996967	2021-07-30	United States
N_63_G	N	63	SRR15396797	28461	A	G	1	2021-07-30	United States
N_203_M	N	203	SRR15396797	28881	G	T	0,999144	2021-07-30	United States
N_215_C	N	215	SRR15396797	28916	G	T	0,996297	2021-07-30	United States
N_377_Y	N	377	SRR15396797	29402	G	T	0,999227	2021-07-30	United States
ORF1ab_627_F	ORF1ab	627	SRR15396798	2144	G	T	0,987117	2021-07-30	United States
ORF1ab_1306_S	ORF1ab	1306	SRR15396798	4181	G	T	0,997126	2021-07-30	United States
ORF1ab_2046_L	ORF1ab	2046	SRR15396798	6402	C	T	0,723462	2021-07-30	United States
ORF1ab_2287_S	ORF1ab	2287	SRR15396798	7124	C	T	0,999057	2021-07-30	United States
ORF1ab_2930_L	ORF1ab	2930	SRR15396798	9053	G	T	1	2021-07-30	United States
ORF1ab_3255_I	ORF1ab	3255	SRR15396798	10029	C	T	0,246727	2021-07-30	United States
ORF1ab_3646_A	ORF1ab	3646	SRR15396798	11201	A	G	0,905237	2021-07-30	United States
ORF1ab_4179_K	ORF1ab	4179	SRR15396798	12801	G	A	0,990148	2021-07-30	United States
ORF1ab_314_L	ORF1ab	314	SRR15396798	14408	C	T	0,315924	2021-07-30	United States
ORF1ab_662_S	ORF1ab	662	SRR15396798	15451	G	A	0,80905	2021-07-30	United States
ORF1ab_1000_L	ORF1ab	1000	SRR15396798	16466	C	T	0,999306	2021-07-30	United States
ORF1ab_1918_V	ORF1ab	1918	SRR15396798	19220	C	T	0,998851	2021-07-30	United States
S_19_R	S	19	SRR15396798	21618	C	G	0,768807	2021-07-30	United States
S_142_D	S	142	SRR15396798	21987	G	A	1	2021-07-30	United States
S_156_NA	S	156	SRR15396798	22028	G	-AGTTCA	1	2021-07-30	United States
S_452_R	S	452	SRR15396798	22917	T	G	1	2021-07-30	United States
S_478_K	S	478	SRR15396798	22995	C	A	0,679389	2021-07-30	United States
S_614_G	S	614	SRR15396798	23403	A	G	1	2021-07-30	United States
S_681_R	S	681	SRR15396798	23604	C	G	1	2021-07-30	United States
S_950_N	S	950	SRR15396798	24410	G	A	0,997913	2021-07-30	United States
ORF3a_26_L	ORF3a	26	SRR15396798	25469	C	T	0,998955	2021-07-30	United States
ORF3a_181_V	ORF3a	181	SRR15396798	25934	A	T	0,969472	2021-07-30	United States
ORF3a_239_Q	ORF3a	239	SRR15396798	26107	G	C	0,789768	2021-07-30	United States
M_82_T	M	82	SRR15396798	26767	T	C	0,996616	2021-07-30	United States
ORF7a_82_A	ORF7a	82	SRR15396798	27638	T	C	1	2021-07-30	United States
ORF7a_120_I	ORF7a	120	SRR15396798	27752	C	T	0,997519	2021-07-30	United States
ORF7b_40_I	ORF7b	40	SRR15396798	27874	C	T	0,753271	2021-07-30	United States
ORF8_118_NA	ORF8	118	SRR15396798	28247	A	-GATTTC	0,995854	2021-07-30	United States
N_63_G	N	63	SRR15396798	28461	A	G	1	2021-07-30	United States
N_203_M	N	203	SRR15396798	28881	G	T	0,997253	2021-07-30	United States
N_215_C	N	215	SRR15396798	28916	G	T	0,994498	2021-07-30	United States
N_377_Y	N	377	SRR15396798	29402	G	T	0,997738	2021-07-30	United States
ORF1ab_1228_G	ORF1ab	1228	SRR15396799	3948	A	G	0,995082	2021-08-01	United States
ORF1ab_1306_S	ORF1ab	1306	SRR15396799	4181	G	T	0,99676	2021-08-01	United States
ORF1ab_2046_L	ORF1ab	2046	SRR15396799	6402	C	T	0,493002	2021-08-01	United States
ORF1ab_2287_S	ORF1ab	2287	SRR15396799	7124	C	T	0,997583	2021-08-01	United States
ORF1ab_2355_S	ORF1ab	2355	SRR15396799	7328	G	T	0,140696	2021-08-01	United States
ORF1ab_2930_L	ORF1ab	2930	SRR15396799	9053	G	T	0,993938	2021-08-01	United States
ORF1ab_3255_I	ORF1ab	3255	SRR15396799	10029	C	T	0,213248	2021-08-01	United States
ORF1ab_3646_A	ORF1ab	3646	SRR15396799	11201	A	G	0,957421	2021-08-01	United States
ORF1ab_3766_F	ORF1ab	3766	SRR15396799	11562	G	T	0,94191	2021-08-01	United States
ORF1ab_314_L	ORF1ab	314	SRR15396799	14408	C	T	0,267371	2021-08-01	United States
ORF1ab_662_S	ORF1ab	662	SRR15396799	15451	G	A	0,77414	2021-08-01	United States
ORF1ab_1000_L	ORF1ab	1000	SRR15396799	16466	C	T	0,999669	2021-08-01	United States
ORF1ab_1918_V	ORF1ab	1918	SRR15396799	19220	C	T	0,997308	2021-08-01	United States
ORF1ab_2025_T	ORF1ab	2025	SRR15396799	19541	T	C	0,791077	2021-08-01	United States
S_19_R	S	19	SRR15396799	21618	C	G	0,760461	2021-08-01	United States
S_142_D	S	142	SRR15396799	21987	G	A	1	2021-08-01	United States
S_156_NA	S	156	SRR15396799	22028	G	-AGTTCA	0,998979	2021-08-01	United States
S_452_R	S	452	SRR15396799	22917	T	G	0,998648	2021-08-01	United States
S_478_K	S	478	SRR15396799	22995	C	A	0,863997	2021-08-01	United States
S_614_G	S	614	SRR15396799	23403	A	G	0,999118	2021-08-01	United States
S_681_R	S	681	SRR15396799	23604	C	G	0,999421	2021-08-01	United States
S_771_S	S	771	SRR15396799	23873	G	T	0,219353	2021-08-01	United States
S_950_N	S	950	SRR15396799	24410	G	A	0,999808	2021-08-01	United States
ORF3a_26_L	ORF3a	26	SRR15396799	25469	C	T	0,999863	2021-08-01	United States
ORF3a_235_NA	ORF3a	235	SRR15396799	26095	A	-AAATTGTTG	0,992981	2021-08-01	United States
M_82_T	M	82	SRR15396799	26767	T	C	0,992783	2021-08-01	United States
ORF7a_82_A	ORF7a	82	SRR15396799	27638	T	C	0,998568	2021-08-01	United States
ORF7a_120_I	ORF7a	120	SRR15396799	27752	C	T	1	2021-08-01	United States
ORF7b_40_I	ORF7b	40	SRR15396799	27874	C	T	0,672713	2021-08-01	United States
ORF8_118_NA	ORF8	118	SRR15396799	28247	A	-GATTTC	0,99737	2021-08-01	United States
N_63_G	N	63	SRR15396799	28461	A	G	0,999616	2021-08-01	United States
N_203_M	N	203	SRR15396799	28881	G	T	0,999284	2021-08-01	United States
N_215_C	N	215	SRR15396799	28916	G	T	0,997133	2021-08-01	United States
N_377_Y	N	377	SRR15396799	29402	G	T	0,999414	2021-08-01	United States
ORF1ab_329_A	ORF1ab	329	SRR15396804	1250	A	G	0,996129	2021-07-30	United States
ORF1ab_339_V	ORF1ab	339	SRR15396804	1281	C	T	0,995822	2021-07-30	United States
ORF1ab_1306_S	ORF1ab	1306	SRR15396804	4181	G	T	0,998309	2021-07-30	United States
ORF1ab_2046_L	ORF1ab	2046	SRR15396804	6402	C	T	0,56199	2021-07-30	United States
ORF1ab_2287_S	ORF1ab	2287	SRR15396804	7124	C	T	0,999131	2021-07-30	United States
ORF1ab_2355_S	ORF1ab	2355	SRR15396804	7328	G	T	0,232946	2021-07-30	United States
ORF1ab_2930_L	ORF1ab	2930	SRR15396804	9053	G	T	0,997866	2021-07-30	United States
ORF1ab_3255_I	ORF1ab	3255	SRR15396804	10029	C	T	0,207657	2021-07-30	United States
ORF1ab_3646_A	ORF1ab	3646	SRR15396804	11201	A	G	0,946044	2021-07-30	United States
ORF1ab_4179_K	ORF1ab	4179	SRR15396804	12801	G	A	0,99637	2021-07-30	United States
ORF1ab_314_L	ORF1ab	314	SRR15396804	14408	C	T	0,2935	2021-07-30	United States
ORF1ab_662_S	ORF1ab	662	SRR15396804	15451	G	A	0,777702	2021-07-30	United States
ORF1ab_1000_L	ORF1ab	1000	SRR15396804	16466	C	T	0,999646	2021-07-30	United States
ORF1ab_1918_V	ORF1ab	1918	SRR15396804	19220	C	T	0,998474	2021-07-30	United States
S_19_R	S	19	SRR15396804	21618	C	G	0,794011	2021-07-30	United States
S_142_D	S	142	SRR15396804	21987	G	A	0,999304	2021-07-30	United States
S_156_NA	S	156	SRR15396804	22028	G	-AGTTCA	0,997466	2021-07-30	United States
S_452_R	S	452	SRR15396804	22917	T	G	0,999212	2021-07-30	United States
S_478_K	S	478	SRR15396804	22995	C	A	0,775039	2021-07-30	United States
S_614_G	S	614	SRR15396804	23403	A	G	0,999627	2021-07-30	United States
S_681_R	S	681	SRR15396804	23604	C	G	0,999668	2021-07-30	United States
S_950_N	S	950	SRR15396804	24410	G	A	0,999751	2021-07-30	United States
ORF3a_26_L	ORF3a	26	SRR15396804	25469	C	T	0,999766	2021-07-30	United States
ORF3a_239_Q	ORF3a	239	SRR15396804	26107	G	C	0,623194	2021-07-30	United States
M_82_T	M	82	SRR15396804	26767	T	C	0,994726	2021-07-30	United States
ORF7a_82_A	ORF7a	82	SRR15396804	27638	T	C	0,999217	2021-07-30	United States
ORF7a_120_I	ORF7a	120	SRR15396804	27752	C	T	0,99981	2021-07-30	United States
ORF7b_40_I	ORF7b	40	SRR15396804	27874	C	T	0,660811	2021-07-30	United States
ORF8_118_NA	ORF8	118	SRR15396804	28247	A	-GATTTC	0,997651	2021-07-30	United States
N_63_G	N	63	SRR15396804	28461	A	G	0,999607	2021-07-30	United States
N_203_M	N	203	SRR15396804	28881	G	T	0,999391	2021-07-30	United States
N_215_C	N	215	SRR15396804	28916	G	T	0,998021	2021-07-30	United States
N_377_Y	N	377	SRR15396804	29402	G	T	0,999404	2021-07-30	United States
ORF1ab_1306_S	ORF1ab	1306	SRR15396805	4181	G	T	0,996499	2021-07-30	United States
ORF1ab_2046_L	ORF1ab	2046	SRR15396805	6402	C	T	0,706596	2021-07-30	United States
ORF1ab_2287_S	ORF1ab	2287	SRR15396805	7124	C	T	0,997845	2021-07-30	United States
ORF1ab_2355_S	ORF1ab	2355	SRR15396805	7328	G	T	0,182677	2021-07-30	United States
ORF1ab_2624_M	ORF1ab	2624	SRR15396805	8135	G	A	0,948581	2021-07-30	United States
ORF1ab_2930_L	ORF1ab	2930	SRR15396805	9053	G	T	0,996577	2021-07-30	United States
ORF1ab_3255_I	ORF1ab	3255	SRR15396805	10029	C	T	0,155316	2021-07-30	United States
ORF1ab_3523_V	ORF1ab	3523	SRR15396805	10833	C	T	0,98655	2021-07-30	United States
ORF1ab_3646_A	ORF1ab	3646	SRR15396805	11201	A	G	0,950601	2021-07-30	United States
ORF1ab_183_V	ORF1ab	183	SRR15396805	14014	T	G	0,993401	2021-07-30	United States
ORF1ab_314_L	ORF1ab	314	SRR15396805	14408	C	T	0,304831	2021-07-30	United States
ORF1ab_662_S	ORF1ab	662	SRR15396805	15451	G	A	0,773381	2021-07-30	United States
ORF1ab_1000_L	ORF1ab	1000	SRR15396805	16466	C	T	0,999633	2021-07-30	United States
ORF1ab_1002_V	ORF1ab	1002	SRR15396805	16471	A	G	0,988283	2021-07-30	United States
ORF1ab_1918_V	ORF1ab	1918	SRR15396805	19220	C	T	0,997245	2021-07-30	United States
S_19_R	S	19	SRR15396805	21618	C	G	0,680533	2021-07-30	United States
S_142_D	S	142	SRR15396805	21987	G	A	0,999544	2021-07-30	United States
S_156_NA	S	156	SRR15396805	22028	G	-AGTTCA	0,995868	2021-07-30	United States
S_452_R	S	452	SRR15396805	22917	T	G	1	2021-07-30	United States
S_478_K	S	478	SRR15396805	22995	C	A	0,704395	2021-07-30	United States
S_614_G	S	614	SRR15396805	23403	A	G	1	2021-07-30	United States
S_681_R	S	681	SRR15396805	23604	C	G	0,999334	2021-07-30	United States
S_950_N	S	950	SRR15396805	24410	G	A	0,999601	2021-07-30	United States
ORF3a_26_L	ORF3a	26	SRR15396805	25469	C	T	0,999823	2021-07-30	United States
M_82_T	M	82	SRR15396805	26767	T	C	0,993735	2021-07-30	United States
ORF6_20_S	ORF6	20	SRR15396805	27261	G	T	0,98223	2021-07-30	United States
ORF6_39_T	ORF6	39	SRR15396805	27317	A	C	0,980066	2021-07-30	United States
ORF7a_82_A	ORF7a	82	SRR15396805	27638	T	C	1	2021-07-30	United States
ORF7a_120_I	ORF7a	120	SRR15396805	27752	C	T	0,99928	2021-07-30	United States
ORF7b_40_I	ORF7b	40	SRR15396805	27874	C	T	0,896341	2021-07-30	United States
ORF8_72_H	ORF8	72	SRR15396805	28109	G	T	0,974505	2021-07-30	United States
ORF8_118_NA	ORF8	118	SRR15396805	28247	A	-GATTTC	0,99794	2021-07-30	United States
N_63_G	N	63	SRR15396805	28461	A	G	0,999829	2021-07-30	United States
N_203_M	N	203	SRR15396805	28881	G	T	0,998986	2021-07-30	United States
N_215_C	N	215	SRR15396805	28916	G	T	0,994138	2021-07-30	United States
N_377_Y	N	377	SRR15396805	29402	G	T	0,999851	2021-07-30	United States
ORF1ab_429_T	ORF1ab	429	SRR15396807	1550	G	A	0,996369	2021-07-30	United States
ORF1ab_1021_H	ORF1ab	1021	SRR15396807	3328	G	T	0,89816	2021-07-30	United States
ORF1ab_1306_S	ORF1ab	1306	SRR15396807	4181	G	T	0,998287	2021-07-30	United States
ORF1ab_2046_L	ORF1ab	2046	SRR15396807	6402	C	T	0,384516	2021-07-30	United States
ORF1ab_2287_S	ORF1ab	2287	SRR15396807	7124	C	T	0,998002	2021-07-30	United States
ORF1ab_2355_S	ORF1ab	2355	SRR15396807	7328	G	T	0,185676	2021-07-30	United States
ORF1ab_2554_V	ORF1ab	2554	SRR15396807	7926	C	T	0,995321	2021-07-30	United States
ORF1ab_2930_L	ORF1ab	2930	SRR15396807	9053	G	T	0,995812	2021-07-30	United States
ORF1ab_3255_I	ORF1ab	3255	SRR15396807	10029	C	T	0,214481	2021-07-30	United States
ORF1ab_3646_A	ORF1ab	3646	SRR15396807	11201	A	G	0,966279	2021-07-30	United States
ORF1ab_183_V	ORF1ab	183	SRR15396807	14014	T	G	0,996723	2021-07-30	United States
ORF1ab_314_L	ORF1ab	314	SRR15396807	14408	C	T	0,246423	2021-07-30	United States
ORF1ab_662_S	ORF1ab	662	SRR15396807	15451	G	A	0,764821	2021-07-30	United States
ORF1ab_1000_L	ORF1ab	1000	SRR15396807	16466	C	T	0,999581	2021-07-30	United States
ORF1ab_1918_V	ORF1ab	1918	SRR15396807	19220	C	T	0,997159	2021-07-30	United States
ORF1ab_2028_S	ORF1ab	2028	SRR15396807	19549	G	T	0,978861	2021-07-30	United States
ORF1ab_2256_S	ORF1ab	2256	SRR15396807	20233	C	T	0,994519	2021-07-30	United States
S_19_R	S	19	SRR15396807	21618	C	G	0,758387	2021-07-30	United States
S_142_D	S	142	SRR15396807	21987	G	A	0,999711	2021-07-30	United States
S_156_NA	S	156	SRR15396807	22028	G	-AGTTCA	0,996786	2021-07-30	United States
S_452_R	S	452	SRR15396807	22917	T	G	0,999385	2021-07-30	United States
S_478_K	S	478	SRR15396807	22995	C	A	0,858496	2021-07-30	United States
S_614_G	S	614	SRR15396807	23403	A	G	0,999674	2021-07-30	United States
S_681_R	S	681	SRR15396807	23604	C	G	0,999315	2021-07-30	United States
S_849_F	S	849	SRR15396807	24107	C	T	0,993156	2021-07-30	United States
S_950_N	S	950	SRR15396807	24410	G	A	0,999773	2021-07-30	United States
ORF3a_26_L	ORF3a	26	SRR15396807	25469	C	T	0,999444	2021-07-30	United States
M_3_Y	M	3	SRR15396807	26529	G	T	0,993212	2021-07-30	United States
M_82_T	M	82	SRR15396807	26767	T	C	0,993716	2021-07-30	United States
ORF7a_82_A	ORF7a	82	SRR15396807	27638	T	C	0,999496	2021-07-30	United States
ORF7a_120_I	ORF7a	120	SRR15396807	27752	C	T	0,999235	2021-07-30	United States
ORF7b_40_I	ORF7b	40	SRR15396807	27874	C	T	0,582969	2021-07-30	United States
ORF8_118_NA	ORF8	118	SRR15396807	28247	A	-GATTTC	0,997694	2021-07-30	United States
N_63_G	N	63	SRR15396807	28461	A	G	0,999553	2021-07-30	United States
N_203_M	N	203	SRR15396807	28881	G	T	0,99929	2021-07-30	United States
N_215_C	N	215	SRR15396807	28916	G	T	0,998255	2021-07-30	United States
N_377_Y	N	377	SRR15396807	29402	G	T	0,999021	2021-07-30	United States
ORF1ab_1306_S	ORF1ab	1306	SRR15396816	4181	G	T	0,998532	2021-08-02	United States
ORF1ab_2046_L	ORF1ab	2046	SRR15396816	6402	C	T	0,379902	2021-08-02	United States
ORF1ab_2287_S	ORF1ab	2287	SRR15396816	7124	C	T	0,9987	2021-08-02	United States
ORF1ab_2355_S	ORF1ab	2355	SRR15396816	7328	G	T	0,0771288	2021-08-02	United States
ORF1ab_2930_L	ORF1ab	2930	SRR15396816	9053	G	T	0,997684	2021-08-02	United States
ORF1ab_3255_I	ORF1ab	3255	SRR15396816	10029	C	T	0,284777	2021-08-02	United States
ORF1ab_3646_A	ORF1ab	3646	SRR15396816	11201	A	G	0,953513	2021-08-02	United States
ORF1ab_314_L	ORF1ab	314	SRR15396816	14408	C	T	0,281668	2021-08-02	United States
ORF1ab_662_S	ORF1ab	662	SRR15396816	15451	G	A	0,70195	2021-08-02	United States
ORF1ab_1000_L	ORF1ab	1000	SRR15396816	16466	C	T	0,999704	2021-08-02	United States
ORF1ab_1918_V	ORF1ab	1918	SRR15396816	19220	C	T	0,998758	2021-08-02	United States
S_19_R	S	19	SRR15396816	21618	C	G	0,773594	2021-08-02	United States
S_112_L	S	112	SRR15396816	21897	C	T	0,995798	2021-08-02	United States
S_142_D	S	142	SRR15396816	21987	G	A	0,999261	2021-08-02	United States
S_156_NA	S	156	SRR15396816	22028	G	-AGTTCA	0,998152	2021-08-02	United States
S_452_R	S	452	SRR15396816	22917	T	G	0,998999	2021-08-02	United States
S_478_K	S	478	SRR15396816	22995	C	A	0,874374	2021-08-02	United States
S_614_G	S	614	SRR15396816	23403	A	G	0,999476	2021-08-02	United States
S_681_R	S	681	SRR15396816	23604	C	G	0,999732	2021-08-02	United States
S_950_N	S	950	SRR15396816	24410	G	A	0,99976	2021-08-02	United States
ORF3a_26_L	ORF3a	26	SRR15396816	25469	C	T	1	2021-08-02	United States
ORF3a_32_I	ORF3a	32	SRR15396816	25487	C	T	0,148716	2021-08-02	United States
ORF3a_239_Q	ORF3a	239	SRR15396816	26107	G	C	0,613423	2021-08-02	United States
M_82_T	M	82	SRR15396816	26767	T	C	0,994487	2021-08-02	United States
ORF7a_82_A	ORF7a	82	SRR15396816	27638	T	C	0,998999	2021-08-02	United States
ORF7a_120_I	ORF7a	120	SRR15396816	27752	C	T	0,999542	2021-08-02	United States
ORF7b_40_I	ORF7b	40	SRR15396816	27874	C	T	0,565975	2021-08-02	United States
ORF8_118_NA	ORF8	118	SRR15396816	28247	A	-GATTTC	0,997926	2021-08-02	United States
N_63_G	N	63	SRR15396816	28461	A	G	0,99963	2021-08-02	United States
N_203_M	N	203	SRR15396816	28881	G	T	0,99968	2021-08-02	United States
N_215_C	N	215	SRR15396816	28916	G	T	0,998567	2021-08-02	United States
N_377_Y	N	377	SRR15396816	29402	G	T	0,999727	2021-08-02	United States
ORF1ab_1306_S	ORF1ab	1306	SRR15396817	4181	G	T	1	2021-08-02	United States
ORF1ab_2041_R	ORF1ab	2041	SRR15396817	6386	T	C	0,104876	2021-08-02	United States
ORF1ab_2046_L	ORF1ab	2046	SRR15396817	6402	C	T	0,489574	2021-08-02	United States
ORF1ab_2287_S	ORF1ab	2287	SRR15396817	7124	C	T	1	2021-08-02	United States
ORF1ab_2554_V	ORF1ab	2554	SRR15396817	7926	C	T	0,119403	2021-08-02	United States
ORF1ab_2930_L	ORF1ab	2930	SRR15396817	9053	G	T	1	2021-08-02	United States
ORF1ab_3255_I	ORF1ab	3255	SRR15396817	10029	C	T	0,22067	2021-08-02	United States
ORF1ab_3646_A	ORF1ab	3646	SRR15396817	11201	A	G	0,911896	2021-08-02	United States
ORF1ab_183_V	ORF1ab	183	SRR15396817	14014	T	G	0,196226	2021-08-02	United States
ORF1ab_261_F	ORF1ab	261	SRR15396817	14250	G	T	0,784384	2021-08-02	United States
ORF1ab_314_L	ORF1ab	314	SRR15396817	14408	C	T	0,217189	2021-08-02	United States
ORF1ab_662_S	ORF1ab	662	SRR15396817	15451	G	A	0,738896	2021-08-02	United States
ORF1ab_1000_L	ORF1ab	1000	SRR15396817	16466	C	T	0,999537	2021-08-02	United States
ORF1ab_1918_V	ORF1ab	1918	SRR15396817	19220	C	T	0,99843	2021-08-02	United States
S_19_R	S	19	SRR15396817	21618	C	G	0,76577	2021-08-02	United States
S_142_D	S	142	SRR15396817	21987	G	A	1	2021-08-02	United States
S_156_NA	S	156	SRR15396817	22028	G	-AGTTCA	1	2021-08-02	United States
S_452_R	S	452	SRR15396817	22917	T	G	1	2021-08-02	United States
S_478_K	S	478	SRR15396817	22995	C	A	0,857955	2021-08-02	United States
S_614_G	S	614	SRR15396817	23403	A	G	1	2021-08-02	United States
S_681_R	S	681	SRR15396817	23604	C	G	0,998893	2021-08-02	United States
S_950_N	S	950	SRR15396817	24410	G	A	0,996198	2021-08-02	United States
ORF3a_26_L	ORF3a	26	SRR15396817	25469	C	T	0,998239	2021-08-02	United States
ORF3a_239_Q	ORF3a	239	SRR15396817	26107	G	C	0,548107	2021-08-02	United States
M_30_I	M	30	SRR15396817	26611	C	T	0,874694	2021-08-02	United States
M_82_T	M	82	SRR15396817	26767	T	C	0,99505	2021-08-02	United States
ORF6_51_L	ORF6	51	SRR15396817	27353	A	T	0,820189	2021-08-02	United States
ORF7a_82_A	ORF7a	82	SRR15396817	27638	T	C	1	2021-08-02	United States
ORF7a_120_I	ORF7a	120	SRR15396817	27752	C	T	1	2021-08-02	United States
ORF7b_40_I	ORF7b	40	SRR15396817	27874	C	T	0,52459	2021-08-02	United States
ORF8_118_NA	ORF8	118	SRR15396817	28247	A	-GATTTC	0,998788	2021-08-02	United States
N_63_G	N	63	SRR15396817	28461	A	G	1	2021-08-02	United States
N_203_M	N	203	SRR15396817	28881	G	T	1	2021-08-02	United States
N_215_C	N	215	SRR15396817	28916	G	T	0,997001	2021-08-02	United States
N_377_Y	N	377	SRR15396817	29402	G	T	1	2021-08-02	United States
ORF1ab_1177_F	ORF1ab	1177	SRR15396819	3794	G	T	0,211857	2021-07-30	United States
ORF1ab_1306_S	ORF1ab	1306	SRR15396819	4181	G	T	0,999169	2021-07-30	United States
ORF1ab_2046_L	ORF1ab	2046	SRR15396819	6402	C	T	0,604647	2021-07-30	United States
ORF1ab_2287_S	ORF1ab	2287	SRR15396819	7124	C	T	0,999304	2021-07-30	United States
ORF1ab_2355_S	ORF1ab	2355	SRR15396819	7328	G	T	0,100443	2021-07-30	United States
ORF1ab_2930_L	ORF1ab	2930	SRR15396819	9053	G	T	0,998075	2021-07-30	United States
ORF1ab_3255_I	ORF1ab	3255	SRR15396819	10029	C	T	0,18103	2021-07-30	United States
ORF1ab_3646_A	ORF1ab	3646	SRR15396819	11201	A	G	0,964602	2021-07-30	United States
ORF1ab_314_L	ORF1ab	314	SRR15396819	14408	C	T	0,323829	2021-07-30	United States
ORF1ab_662_S	ORF1ab	662	SRR15396819	15451	G	A	0,780885	2021-07-30	United States
ORF1ab_1000_L	ORF1ab	1000	SRR15396819	16466	C	T	0,999703	2021-07-30	United States
ORF1ab_1257_V	ORF1ab	1257	SRR15396819	17236	A	G	0,994449	2021-07-30	United States
ORF1ab_1918_V	ORF1ab	1918	SRR15396819	19220	C	T	0,998722	2021-07-30	United States
S_19_R	S	19	SRR15396819	21618	C	G	0,804227	2021-07-30	United States
S_142_D	S	142	SRR15396819	21987	G	A	0,999722	2021-07-30	United States
S_156_NA	S	156	SRR15396819	22028	G	-AGTTCA	0,996939	2021-07-30	United States
S_452_R	S	452	SRR15396819	22917	T	G	0,999204	2021-07-30	United States
S_478_K	S	478	SRR15396819	22995	C	A	0,787568	2021-07-30	United States
S_614_G	S	614	SRR15396819	23403	A	G	0,999879	2021-07-30	United States
S_681_R	S	681	SRR15396819	23604	C	G	0,999531	2021-07-30	United States
S_950_N	S	950	SRR15396819	24410	G	A	0,999814	2021-07-30	United States
ORF3a_26_L	ORF3a	26	SRR15396819	25469	C	T	0,999775	2021-07-30	United States
ORF3a_35_M	ORF3a	35	SRR15396819	25497	A	G	0,0954762	2021-07-30	United States
M_82_T	M	82	SRR15396819	26767	T	C	0,994558	2021-07-30	United States
ORF7a_82_A	ORF7a	82	SRR15396819	27638	T	C	0,999783	2021-07-30	United States
ORF7a_120_I	ORF7a	120	SRR15396819	27752	C	T	1	2021-07-30	United States
ORF7b_40_I	ORF7b	40	SRR15396819	27874	C	T	0,679771	2021-07-30	United States
ORF8_118_NA	ORF8	118	SRR15396819	28247	A	-GATTTC	0,997364	2021-07-30	United States
N_63_G	N	63	SRR15396819	28461	A	G	0,999476	2021-07-30	United States
N_203_M	N	203	SRR15396819	28881	G	T	0,99961	2021-07-30	United States
N_215_C	N	215	SRR15396819	28916	G	T	0,998277	2021-07-30	United States
N_377_Y	N	377	SRR15396819	29402	G	T	0,999632	2021-07-30	United States
ORF1ab_1640_L	ORF1ab	1640	SRR15396820	5184	C	T	0,968041	2021-07-30	United States
ORF1ab_2355_S	ORF1ab	2355	SRR15396820	7328	G	T	0,100985	2021-07-30	United States
ORF1ab_3209_V	ORF1ab	3209	SRR15396820	9891	C	T	0,998404	2021-07-30	United States
ORF1ab_3718_A	ORF1ab	3718	SRR15396820	11418	T	C	0,998052	2021-07-30	United States
ORF1ab_3750_I	ORF1ab	3750	SRR15396820	11514	C	T	0,976437	2021-07-30	United States
ORF1ab_314_L	ORF1ab	314	SRR15396820	14408	C	T	0,219851	2021-07-30	United States
ORF1ab_662_S	ORF1ab	662	SRR15396820	15451	G	A	0,682828	2021-07-30	United States
ORF1ab_1000_L	ORF1ab	1000	SRR15396820	16466	C	T	0,999624	2021-07-30	United States
S_19_R	S	19	SRR15396820	21618	C	G	0,982823	2021-07-30	United States
S_142_D	S	142	SRR15396820	21987	G	A	1	2021-07-30	United States
S_156_NA	S	156	SRR15396820	22028	G	-AGTTCA	0,997826	2021-07-30	United States
S_222_V	S	222	SRR15396820	22227	C	T	0,997967	2021-07-30	United States
S_452_R	S	452	SRR15396820	22917	T	G	0,999031	2021-07-30	United States
S_478_K	S	478	SRR15396820	22995	C	A	0,823086	2021-07-30	United States
S_614_G	S	614	SRR15396820	23403	A	G	0,99953	2021-07-30	United States
S_681_R	S	681	SRR15396820	23604	C	G	0,999553	2021-07-30	United States
S_950_N	S	950	SRR15396820	24410	G	A	0,999893	2021-07-30	United States
ORF3a_26_L	ORF3a	26	SRR15396820	25469	C	T	0,999835	2021-07-30	United States
ORF3a_224_C	ORF3a	224	SRR15396820	26062	G	T	0,99768	2021-07-30	United States
M_82_T	M	82	SRR15396820	26767	T	C	0,991674	2021-07-30	United States
M_197_N	M	197	SRR15396820	27112	G	A	0,987894	2021-07-30	United States
ORF7a_82_A	ORF7a	82	SRR15396820	27638	T	C	0,999676	2021-07-30	United States
ORF7a_120_I	ORF7a	120	SRR15396820	27752	C	T	0,99979	2021-07-30	United States
ORF8_118_NA	ORF8	118	SRR15396820	28247	A	-GATTTC	0,997093	2021-07-30	United States
N_63_G	N	63	SRR15396820	28461	A	G	0,999694	2021-07-30	United States
N_203_M	N	203	SRR15396820	28881	G	T	0,999684	2021-07-30	United States
N_211_V	N	211	SRR15396820	28905	C	T	0,997654	2021-07-30	United States
N_377_Y	N	377	SRR15396820	29402	G	T	0,999657	2021-07-30	United States
ORF1ab_1633_D	ORF1ab	1633	SRR15396822	5164	G	T	0,98934	2021-08-03	United States
ORF1ab_1640_L	ORF1ab	1640	SRR15396822	5184	C	T	0,930959	2021-08-03	United States
ORF1ab_2355_S	ORF1ab	2355	SRR15396822	7328	G	T	0,0761615	2021-08-03	United States
ORF1ab_3209_V	ORF1ab	3209	SRR15396822	9891	C	T	0,994462	2021-08-03	United States
ORF1ab_3718_A	ORF1ab	3718	SRR15396822	11418	T	C	0,985732	2021-08-03	United States
ORF1ab_3750_I	ORF1ab	3750	SRR15396822	11514	C	T	0,965815	2021-08-03	United States
ORF1ab_4159_I	ORF1ab	4159	SRR15396822	12741	C	T	0,991635	2021-08-03	United States
ORF1ab_314_L	ORF1ab	314	SRR15396822	14408	C	T	0,315842	2021-08-03	United States
ORF1ab_662_S	ORF1ab	662	SRR15396822	15451	G	A	0,764752	2021-08-03	United States
ORF1ab_1000_L	ORF1ab	1000	SRR15396822	16466	C	T	0,999603	2021-08-03	United States
S_19_R	S	19	SRR15396822	21618	C	G	0,794416	2021-08-03	United States
S_142_D	S	142	SRR15396822	21987	G	A	0,999532	2021-08-03	United States
S_156_NA	S	156	SRR15396822	22028	G	-AGTTCA	0,996258	2021-08-03	United States
S_222_V	S	222	SRR15396822	22227	C	T	0,976675	2021-08-03	United States
S_289_I	S	289	SRR15396822	22427	G	A	0,985754	2021-08-03	United States
S_452_R	S	452	SRR15396822	22917	T	G	0,998792	2021-08-03	United States
S_478_K	S	478	SRR15396822	22995	C	A	0,903448	2021-08-03	United States
S_614_G	S	614	SRR15396822	23403	A	G	0,999597	2021-08-03	United States
S_681_R	S	681	SRR15396822	23604	C	G	0,999657	2021-08-03	United States
S_950_N	S	950	SRR15396822	24410	G	A	0,999736	2021-08-03	United States
ORF3a_26_L	ORF3a	26	SRR15396822	25469	C	T	0,999758	2021-08-03	United States
ORF3a_93_Y	ORF3a	93	SRR15396822	25669	C	T	0,975552	2021-08-03	United States
M_82_T	M	82	SRR15396822	26767	T	C	0,995272	2021-08-03	United States
ORF7a_82_A	ORF7a	82	SRR15396822	27638	T	C	0,999593	2021-08-03	United States
ORF7a_120_I	ORF7a	120	SRR15396822	27752	C	T	0,999715	2021-08-03	United States
ORF8_118_NA	ORF8	118	SRR15396822	28247	A	-GATTTC	0,997069	2021-08-03	United States
N_18_V	N	18	SRR15396822	28326	G	T	0,986485	2021-08-03	United States
N_63_G	N	63	SRR15396822	28461	A	G	0,999578	2021-08-03	United States
N_203_M	N	203	SRR15396822	28881	G	T	0,999681	2021-08-03	United States
N_377_Y	N	377	SRR15396822	29402	G	T	0,999486	2021-08-03	United States
ORF1ab_1306_S	ORF1ab	1306	SRR15396824	4181	G	T	0,998904	2021-08-02	United States
ORF1ab_2046_L	ORF1ab	2046	SRR15396824	6402	C	T	0,357485	2021-08-02	United States
ORF1ab_2287_S	ORF1ab	2287	SRR15396824	7124	C	T	0,999686	2021-08-02	United States
ORF1ab_2355_S	ORF1ab	2355	SRR15396824	7328	G	T	0,0672414	2021-08-02	United States
ORF1ab_2690_V	ORF1ab	2690	SRR15396824	8334	C	T	0,362557	2021-08-02	United States
ORF1ab_2930_L	ORF1ab	2930	SRR15396824	9053	G	T	0,998561	2021-08-02	United States
ORF1ab_3255_I	ORF1ab	3255	SRR15396824	10029	C	T	0,330702	2021-08-02	United States
ORF1ab_3602_NA	ORF1ab	3602	SRR15396824	11071	G	+T	0,165967	2021-08-02	United States
ORF1ab_3603_NA	ORF1ab	3603	SRR15396824	11073	T	-C	0,0671506	2021-08-02	United States
ORF1ab_3646_A	ORF1ab	3646	SRR15396824	11201	A	G	0,93642	2021-08-02	United States
ORF1ab_183_V	ORF1ab	183	SRR15396824	14014	T	G	0,996548	2021-08-02	United States
ORF1ab_314_L	ORF1ab	314	SRR15396824	14408	C	T	0,266604	2021-08-02	United States
ORF1ab_662_S	ORF1ab	662	SRR15396824	15451	G	A	0,709481	2021-08-02	United States
ORF1ab_1000_L	ORF1ab	1000	SRR15396824	16466	C	T	0,999593	2021-08-02	United States
ORF1ab_1918_V	ORF1ab	1918	SRR15396824	19220	C	T	0,998536	2021-08-02	United States
S_19_R	S	19	SRR15396824	21618	C	G	0,801405	2021-08-02	United States
S_142_D	S	142	SRR15396824	21987	G	A	0,999801	2021-08-02	United States
S_156_NA	S	156	SRR15396824	22028	G	-AGTTCA	0,997811	2021-08-02	United States
S_214_H	S	214	SRR15396824	22203	G	A	0,998013	2021-08-02	United States
S_452_R	S	452	SRR15396824	22917	T	G	0,998822	2021-08-02	United States
S_478_K	S	478	SRR15396824	22995	C	A	0,884988	2021-08-02	United States
S_614_G	S	614	SRR15396824	23403	A	G	0,999878	2021-08-02	United States
S_681_R	S	681	SRR15396824	23604	C	G	0,999645	2021-08-02	United States
S_950_N	S	950	SRR15396824	24410	G	A	0,99979	2021-08-02	United States
S_1217_L	S	1217	SRR15396824	25212	G	T	0,996531	2021-08-02	United States
ORF3a_26_L	ORF3a	26	SRR15396824	25469	C	T	0,999782	2021-08-02	United States
M_82_T	M	82	SRR15396824	26767	T	C	0,995032	2021-08-02	United States
ORF7a_82_A	ORF7a	82	SRR15396824	27638	T	C	0,99988	2021-08-02	United States
ORF7a_120_I	ORF7a	120	SRR15396824	27752	C	T	0,99986	2021-08-02	United States
ORF7b_40_I	ORF7b	40	SRR15396824	27874	C	T	0,52007	2021-08-02	United States
ORF8_118_NA	ORF8	118	SRR15396824	28247	A	-GATTTC	0,997617	2021-08-02	United States
N_63_G	N	63	SRR15396824	28461	A	G	0,999627	2021-08-02	United States
N_203_M	N	203	SRR15396824	28881	G	T	0,999636	2021-08-02	United States
N_215_C	N	215	SRR15396824	28916	G	T	0,999078	2021-08-02	United States
N_377_Y	N	377	SRR15396824	29402	G	T	0,999648	2021-08-02	United States
ORF1ab_963_C	ORF1ab	963	SRR15396825	3152	G	T	0,102592	2021-08-02	United States
ORF1ab_1306_S	ORF1ab	1306	SRR15396825	4181	G	T	1	2021-08-02	United States
ORF1ab_1564_D	ORF1ab	1564	SRR15396825	4957	A	C	0,994118	2021-08-02	United States
ORF1ab_2046_L	ORF1ab	2046	SRR15396825	6402	C	T	0,581395	2021-08-02	United States
ORF1ab_2287_S	ORF1ab	2287	SRR15396825	7124	C	T	0,998755	2021-08-02	United States
ORF1ab_2349_F	ORF1ab	2349	SRR15396825	7312	G	T	0,0533333	2021-08-02	United States
ORF1ab_2476_H	ORF1ab	2476	SRR15396825	7693	G	T	0,991071	2021-08-02	United States
ORF1ab_2930_L	ORF1ab	2930	SRR15396825	9053	G	T	1	2021-08-02	United States
ORF1ab_3255_I	ORF1ab	3255	SRR15396825	10029	C	T	0,233333	2021-08-02	United States
ORF1ab_3646_A	ORF1ab	3646	SRR15396825	11201	A	G	0,917204	2021-08-02	United States
ORF1ab_183_V	ORF1ab	183	SRR15396825	14014	T	G	0,986885	2021-08-02	United States
ORF1ab_314_L	ORF1ab	314	SRR15396825	14408	C	T	0,292547	2021-08-02	United States
ORF1ab_662_S	ORF1ab	662	SRR15396825	15451	G	A	0,793755	2021-08-02	United States
ORF1ab_1000_L	ORF1ab	1000	SRR15396825	16466	C	T	1	2021-08-02	United States
ORF1ab_1918_V	ORF1ab	1918	SRR15396825	19220	C	T	0,996482	2021-08-02	United States
ORF1ab_2018_H	ORF1ab	2018	SRR15396825	19519	T	C	0,992252	2021-08-02	United States
S_19_R	S	19	SRR15396825	21618	C	G	0,837794	2021-08-02	United States
S_142_D	S	142	SRR15396825	21987	G	A	1	2021-08-02	United States
S_156_NA	S	156	SRR15396825	22028	G	-AGTTCA	1	2021-08-02	United States
S_452_R	S	452	SRR15396825	22917	T	G	1	2021-08-02	United States
S_478_K	S	478	SRR15396825	22995	C	A	0,768166	2021-08-02	United States
S_614_G	S	614	SRR15396825	23403	A	G	1	2021-08-02	United States
S_681_R	S	681	SRR15396825	23604	C	G	0,998339	2021-08-02	United States
S_950_N	S	950	SRR15396825	24410	G	A	1	2021-08-02	United States
ORF3a_26_L	ORF3a	26	SRR15396825	25469	C	T	1	2021-08-02	United States
ORF3a_93_Y	ORF3a	93	SRR15396825	25669	C	T	0,998729	2021-08-02	United States
M_82_T	M	82	SRR15396825	26767	T	C	0,997257	2021-08-02	United States
ORF7a_82_A	ORF7a	82	SRR15396825	27638	T	C	1	2021-08-02	United States
ORF7a_120_I	ORF7a	120	SRR15396825	27752	C	T	1	2021-08-02	United States
ORF7b_40_I	ORF7b	40	SRR15396825	27874	C	T	0,697795	2021-08-02	United States
ORF8_118_NA	ORF8	118	SRR15396825	28247	A	-GATTTC	0,998689	2021-08-02	United States
N_63_G	N	63	SRR15396825	28461	A	G	0,999348	2021-08-02	United States
N_100_I	N	100	SRR15396825	28572	A	T	0,109538	2021-08-02	United States
N_203_M	N	203	SRR15396825	28881	G	T	0,998166	2021-08-02	United States
N_215_C	N	215	SRR15396825	28916	G	T	0,999395	2021-08-02	United States
N_377_Y	N	377	SRR15396825	29402	G	T	0,999459	2021-08-02	United States
N_413_G	N	413	SRR15396825	29510	A	G	0,997983	2021-08-02	United States
ORF1ab_767_K	ORF1ab	767	SRR15396826	2564	G	A	0,984772	2021-08-02	United States
ORF1ab_1228_G	ORF1ab	1228	SRR15396826	3948	A	G	0,99606	2021-08-02	United States
ORF1ab_1306_S	ORF1ab	1306	SRR15396826	4181	G	T	0,997462	2021-08-02	United States
ORF1ab_2046_L	ORF1ab	2046	SRR15396826	6402	C	T	0,392259	2021-08-02	United States
ORF1ab_2287_S	ORF1ab	2287	SRR15396826	7124	C	T	0,999062	2021-08-02	United States
ORF1ab_2930_L	ORF1ab	2930	SRR15396826	9053	G	T	0,996241	2021-08-02	United States
ORF1ab_3255_I	ORF1ab	3255	SRR15396826	10029	C	T	0,189059	2021-08-02	United States
ORF1ab_3646_A	ORF1ab	3646	SRR15396826	11201	A	G	0,895778	2021-08-02	United States
ORF1ab_3766_F	ORF1ab	3766	SRR15396826	11562	G	T	0,9449	2021-08-02	United States
ORF1ab_314_L	ORF1ab	314	SRR15396826	14408	C	T	0,240288	2021-08-02	United States
ORF1ab_662_S	ORF1ab	662	SRR15396826	15451	G	A	0,708558	2021-08-02	United States
ORF1ab_1000_L	ORF1ab	1000	SRR15396826	16466	C	T	0,999065	2021-08-02	United States
ORF1ab_1918_V	ORF1ab	1918	SRR15396826	19220	C	T	0,998236	2021-08-02	United States
S_19_R	S	19	SRR15396826	21618	C	G	0,797897	2021-08-02	United States
S_142_D	S	142	SRR15396826	21987	G	A	1	2021-08-02	United States
S_156_NA	S	156	SRR15396826	22028	G	-AGTTCA	0,990566	2021-08-02	United States
S_452_R	S	452	SRR15396826	22917	T	G	1	2021-08-02	United States
S_478_K	S	478	SRR15396826	22995	C	A	0,914286	2021-08-02	United States
S_614_G	S	614	SRR15396826	23403	A	G	1	2021-08-02	United States
S_681_R	S	681	SRR15396826	23604	C	G	1	2021-08-02	United States
S_950_N	S	950	SRR15396826	24410	G	A	1	2021-08-02	United States
ORF3a_26_L	ORF3a	26	SRR15396826	25469	C	T	0,99932	2021-08-02	United States
ORF3a_239_Q	ORF3a	239	SRR15396826	26107	G	C	0,518626	2021-08-02	United States
M_82_T	M	82	SRR15396826	26767	T	C	0,99711	2021-08-02	United States
ORF7a_120_I	ORF7a	120	SRR15396826	27752	C	T	0,990654	2021-08-02	United States
ORF7b_40_I	ORF7b	40	SRR15396826	27874	C	T	0,446281	2021-08-02	United States
ORF8_118_NA	ORF8	118	SRR15396826	28247	A	-GATTTC	0,998588	2021-08-02	United States
N_63_G	N	63	SRR15396826	28461	A	G	0,99633	2021-08-02	United States
N_203_M	N	203	SRR15396826	28881	G	T	1	2021-08-02	United States
N_215_C	N	215	SRR15396826	28916	G	T	0,99637	2021-08-02	United States
N_377_Y	N	377	SRR15396826	29402	G	T	1	2021-08-02	United States
ORF1ab_1640_L	ORF1ab	1640	SRR15396828	5184	C	T	0,946883	2021-07-30	United States
ORF1ab_2355_S	ORF1ab	2355	SRR15396828	7328	G	T	0,0716216	2021-07-30	United States
ORF1ab_3209_V	ORF1ab	3209	SRR15396828	9891	C	T	0,997198	2021-07-30	United States
ORF1ab_3353_R	ORF1ab	3353	SRR15396828	10323	A	G	0,2241	2021-07-30	United States
ORF1ab_3718_A	ORF1ab	3718	SRR15396828	11418	T	C	0,996457	2021-07-30	United States
ORF1ab_3750_I	ORF1ab	3750	SRR15396828	11514	C	T	0,990275	2021-07-30	United States
ORF1ab_314_L	ORF1ab	314	SRR15396828	14408	C	T	0,380551	2021-07-30	United States
ORF1ab_662_S	ORF1ab	662	SRR15396828	15451	G	A	0,852379	2021-07-30	United States
ORF1ab_1000_L	ORF1ab	1000	SRR15396828	16466	C	T	0,999841	2021-07-30	United States
S_19_R	S	19	SRR15396828	21618	C	G	0,991222	2021-07-30	United States
S_142_D	S	142	SRR15396828	21987	G	A	1	2021-07-30	United States
S_156_NA	S	156	SRR15396828	22028	G	-AGTTCA	0,998572	2021-07-30	United States
S_222_V	S	222	SRR15396828	22227	C	T	0,99805	2021-07-30	United States
S_452_R	S	452	SRR15396828	22917	T	G	0,999006	2021-07-30	United States
S_478_K	S	478	SRR15396828	22995	C	A	0,650822	2021-07-30	United States
S_614_G	S	614	SRR15396828	23403	A	G	0,999869	2021-07-30	United States
S_681_R	S	681	SRR15396828	23604	C	G	0,999812	2021-07-30	United States
S_950_N	S	950	SRR15396828	24410	G	A	0,999875	2021-07-30	United States
ORF3a_26_L	ORF3a	26	SRR15396828	25469	C	T	0,999835	2021-07-30	United States
ORF3a_224_C	ORF3a	224	SRR15396828	26062	G	T	0,997627	2021-07-30	United States
M_82_T	M	82	SRR15396828	26767	T	C	0,993079	2021-07-30	United States
M_197_N	M	197	SRR15396828	27112	G	A	0,994808	2021-07-30	United States
ORF7a_82_A	ORF7a	82	SRR15396828	27638	T	C	0,999233	2021-07-30	United States
ORF7a_120_I	ORF7a	120	SRR15396828	27752	C	T	0,999477	2021-07-30	United States
ORF8_118_NA	ORF8	118	SRR15396828	28247	A	-GATTTC	0,99772	2021-07-30	United States
N_63_G	N	63	SRR15396828	28461	A	G	0,999556	2021-07-30	United States
N_203_M	N	203	SRR15396828	28881	G	T	0,999425	2021-07-30	United States
N_211_V	N	211	SRR15396828	28905	C	T	0,998954	2021-07-30	United States
N_377_Y	N	377	SRR15396828	29402	G	T	0,999662	2021-07-30	United States
ORF1ab_775_G	ORF1ab	775	SRR15396831	2589	A	G	0,99321	2021-08-03	United States
ORF1ab_1128_T	ORF1ab	1128	SRR15396831	3648	T	C	0,993814	2021-08-03	United States
ORF1ab_1306_S	ORF1ab	1306	SRR15396831	4181	G	T	0,998244	2021-08-03	United States
ORF1ab_2046_L	ORF1ab	2046	SRR15396831	6402	C	T	0,61427	2021-08-03	United States
ORF1ab_2287_S	ORF1ab	2287	SRR15396831	7124	C	T	0,998963	2021-08-03	United States
ORF1ab_2355_S	ORF1ab	2355	SRR15396831	7328	G	T	0,0717373	2021-08-03	United States
ORF1ab_2930_L	ORF1ab	2930	SRR15396831	9053	G	T	0,997484	2021-08-03	United States
ORF1ab_3255_I	ORF1ab	3255	SRR15396831	10029	C	T	0,182993	2021-08-03	United States
ORF1ab_3646_A	ORF1ab	3646	SRR15396831	11201	A	G	0,947969	2021-08-03	United States
ORF1ab_314_L	ORF1ab	314	SRR15396831	14408	C	T	0,218128	2021-08-03	United States
ORF1ab_662_S	ORF1ab	662	SRR15396831	15451	G	A	0,762001	2021-08-03	United States
ORF1ab_1000_L	ORF1ab	1000	SRR15396831	16466	C	T	0,999521	2021-08-03	United States
ORF1ab_1219_S	ORF1ab	1219	SRR15396831	17122	G	T	0,931647	2021-08-03	United States
ORF1ab_1918_V	ORF1ab	1918	SRR15396831	19220	C	T	0,998458	2021-08-03	United States
S_19_R	S	19	SRR15396831	21618	C	G	0,785578	2021-08-03	United States
S_95_I	S	95	SRR15396831	21846	C	T	1	2021-08-03	United States
S_142_D	S	142	SRR15396831	21987	G	A	0,999295	2021-08-03	United States
S_156_NA	S	156	SRR15396831	22028	G	-AGTTCA	0,996658	2021-08-03	United States
S_452_R	S	452	SRR15396831	22917	T	G	0,999328	2021-08-03	United States
S_478_K	S	478	SRR15396831	22995	C	A	0,762412	2021-08-03	United States
S_614_G	S	614	SRR15396831	23403	A	G	0,99907	2021-08-03	United States
S_681_R	S	681	SRR15396831	23604	C	G	0,999057	2021-08-03	United States
S_950_N	S	950	SRR15396831	24410	G	A	0,999735	2021-08-03	United States
ORF3a_26_L	ORF3a	26	SRR15396831	25469	C	T	0,999444	2021-08-03	United States
M_82_T	M	82	SRR15396831	26767	T	C	0,993048	2021-08-03	United States
ORF7a_82_A	ORF7a	82	SRR15396831	27638	T	C	0,999394	2021-08-03	United States
ORF7a_120_I	ORF7a	120	SRR15396831	27752	C	T	0,999452	2021-08-03	United States
ORF7b_40_I	ORF7b	40	SRR15396831	27874	C	T	0,551025	2021-08-03	United States
ORF8_31_F	ORF8	31	SRR15396831	27985	A	T	0,993667	2021-08-03	United States
ORF8_118_NA	ORF8	118	SRR15396831	28247	A	-GATTTC	0,998013	2021-08-03	United States
ORF1ab_1306_S	ORF1ab	1306	SRR15396837	4181	G	T	0,999438	2021-08-02	United States
ORF1ab_1397_V	ORF1ab	1397	SRR15396837	4455	C	T	0,998211	2021-08-02	United States
ORF1ab_2046_L	ORF1ab	2046	SRR15396837	6402	C	T	0,620454	2021-08-02	United States
ORF1ab_2287_S	ORF1ab	2287	SRR15396837	7124	C	T	0,998976	2021-08-02	United States
ORF1ab_2355_S	ORF1ab	2355	SRR15396837	7328	G	T	0,112821	2021-08-02	United States
ORF1ab_2855_V	ORF1ab	2855	SRR15396837	8829	C	T	0,995406	2021-08-02	United States
ORF1ab_2930_L	ORF1ab	2930	SRR15396837	9053	G	T	0,997749	2021-08-02	United States
ORF1ab_3255_I	ORF1ab	3255	SRR15396837	10029	C	T	0,260897	2021-08-02	United States
ORF1ab_3603_NA	ORF1ab	3603	SRR15396837	11074	C	+T	0,0772943	2021-08-02	United States
ORF1ab_3606_NA	ORF1ab	3606	SRR15396837	11082	T	-G	0,126144	2021-08-02	United States
ORF1ab_3606_F	ORF1ab	3606	SRR15396837	11083	G	T	0,996215	2021-08-02	United States
ORF1ab_3646_A	ORF1ab	3646	SRR15396837	11201	A	G	0,891427	2021-08-02	United States
ORF1ab_314_L	ORF1ab	314	SRR15396837	14408	C	T	0,274791	2021-08-02	United States
ORF1ab_662_S	ORF1ab	662	SRR15396837	15451	G	A	0,775325	2021-08-02	United States
ORF1ab_1000_L	ORF1ab	1000	SRR15396837	16466	C	T	0,999608	2021-08-02	United States
ORF1ab_1847_S	ORF1ab	1847	SRR15396837	19006	G	T	0,995999	2021-08-02	United States
ORF1ab_1918_V	ORF1ab	1918	SRR15396837	19220	C	T	0,998754	2021-08-02	United States
S_19_R	S	19	SRR15396837	21618	C	G	0,717229	2021-08-02	United States
S_95_I	S	95	SRR15396837	21846	C	T	0,995413	2021-08-02	United States
S_142_D	S	142	SRR15396837	21987	G	A	0,999069	2021-08-02	United States
S_156_NA	S	156	SRR15396837	22028	G	-AGTTCA	0,998133	2021-08-02	United States
S_452_R	S	452	SRR15396837	22917	T	G	0,998332	2021-08-02	United States
S_478_K	S	478	SRR15396837	22995	C	A	0,679731	2021-08-02	United States
S_614_G	S	614	SRR15396837	23403	A	G	1	2021-08-02	United States
S_681_R	S	681	SRR15396837	23604	C	G	0,9994	2021-08-02	United States
S_950_N	S	950	SRR15396837	24410	G	A	0,999131	2021-08-02	United States
S_1243_F	S	1243	SRR15396837	25290	G	T	0,214348	2021-08-02	United States
ORF3a_26_L	ORF3a	26	SRR15396837	25469	C	T	0,999673	2021-08-02	United States
M_82_T	M	82	SRR15396837	26767	T	C	0,993981	2021-08-02	United States
ORF7a_82_A	ORF7a	82	SRR15396837	27638	T	C	0,999285	2021-08-02	United States
ORF7a_120_I	ORF7a	120	SRR15396837	27752	C	T	0,999523	2021-08-02	United States
ORF7b_40_I	ORF7b	40	SRR15396837	27874	C	T	0,576912	2021-08-02	United States
ORF8_118_NA	ORF8	118	SRR15396837	28247	A	-GATTTC	0,997059	2021-08-02	United States
N_63_G	N	63	SRR15396837	28461	A	G	0,998941	2021-08-02	United States
N_203_M	N	203	SRR15396837	28881	G	T	0,999374	2021-08-02	United States
N_215_C	N	215	SRR15396837	28916	G	T	0,997983	2021-08-02	United States
N_377_Y	N	377	SRR15396837	29402	G	T	0,999174	2021-08-02	United States
ORF1ab_1306_S	ORF1ab	1306	SRR15396838	4181	G	T	0,997151	2021-08-03	United States
ORF1ab_2046_L	ORF1ab	2046	SRR15396838	6402	C	T	0,658519	2021-08-03	United States
ORF1ab_2287_S	ORF1ab	2287	SRR15396838	7124	C	T	0,998491	2021-08-03	United States
ORF1ab_2355_S	ORF1ab	2355	SRR15396838	7328	G	T	0,0729633	2021-08-03	United States
ORF1ab_2616_V	ORF1ab	2616	SRR15396838	8112	C	T	0,98531	2021-08-03	United States
ORF1ab_2797_F	ORF1ab	2797	SRR15396838	8655	C	T	0,218378	2021-08-03	United States
ORF1ab_2930_L	ORF1ab	2930	SRR15396838	9053	G	T	0,995435	2021-08-03	United States
ORF1ab_3108_V	ORF1ab	3108	SRR15396838	9587	A	G	0,604677	2021-08-03	United States
ORF1ab_3255_I	ORF1ab	3255	SRR15396838	10029	C	T	0,18099	2021-08-03	United States
ORF1ab_3646_A	ORF1ab	3646	SRR15396838	11201	A	G	0,958077	2021-08-03	United States
ORF1ab_3731_V	ORF1ab	3731	SRR15396838	11456	A	G	0,986915	2021-08-03	United States
ORF1ab_3862_I	ORF1ab	3862	SRR15396838	11851	G	T	0,984282	2021-08-03	United States
ORF1ab_314_L	ORF1ab	314	SRR15396838	14408	C	T	0,224969	2021-08-03	United States
ORF1ab_662_S	ORF1ab	662	SRR15396838	15451	G	A	0,756115	2021-08-03	United States
ORF1ab_1000_L	ORF1ab	1000	SRR15396838	16466	C	T	0,999531	2021-08-03	United States
ORF1ab_1918_V	ORF1ab	1918	SRR15396838	19220	C	T	0,998127	2021-08-03	United States
S_19_R	S	19	SRR15396838	21618	C	G	0,698587	2021-08-03	United States
S_142_D	S	142	SRR15396838	21987	G	A	0,999401	2021-08-03	United States
S_156_NA	S	156	SRR15396838	22028	G	-AGTTCA	0,997217	2021-08-03	United States
S_452_R	S	452	SRR15396838	22917	T	G	0,999245	2021-08-03	United States
S_478_K	S	478	SRR15396838	22995	C	A	0,699107	2021-08-03	United States
S_614_G	S	614	SRR15396838	23403	A	G	0,999889	2021-08-03	United States
S_681_R	S	681	SRR15396838	23604	C	G	0,999043	2021-08-03	United States
S_950_N	S	950	SRR15396838	24410	G	A	0,999395	2021-08-03	United States
ORF3a_18_R	ORF3a	18	SRR15396838	25444	G	C	0,977344	2021-08-03	United States
ORF3a_26_L	ORF3a	26	SRR15396838	25469	C	T	0,998951	2021-08-03	United States
M_82_T	M	82	SRR15396838	26767	T	C	0,994481	2021-08-03	United States
ORF7a_82_A	ORF7a	82	SRR15396838	27638	T	C	0,999715	2021-08-03	United States
ORF7a_120_I	ORF7a	120	SRR15396838	27752	C	T	0,991611	2021-08-03	United States
ORF7b_40_I	ORF7b	40	SRR15396838	27874	C	T	0,353214	2021-08-03	United States
ORF8_118_NA	ORF8	118	SRR15396838	28247	A	-GATTTC	0,996773	2021-08-03	United States
N_63_G	N	63	SRR15396838	28461	A	G	0,99886	2021-08-03	United States
N_203_M	N	203	SRR15396838	28881	G	T	0,999039	2021-08-03	United States
N_215_C	N	215	SRR15396838	28916	G	T	0,998269	2021-08-03	United States
N_377_Y	N	377	SRR15396838	29402	G	T	0,997909	2021-08-03	United States
ORF10_30_L	ORF10	30	SRR15396838	29645	G	T	0,0509124	2021-08-03	United States
ORF1ab_1306_S	ORF1ab	1306	SRR15396840	4181	G	T	0,999191	2021-08-03	United States
ORF1ab_2046_L	ORF1ab	2046	SRR15396840	6402	C	T	0,73438	2021-08-03	United States
ORF1ab_2287_S	ORF1ab	2287	SRR15396840	7124	C	T	0,999809	2021-08-03	United States
ORF1ab_2355_S	ORF1ab	2355	SRR15396840	7328	G	T	0,101467	2021-08-03	United States
ORF1ab_2930_L	ORF1ab	2930	SRR15396840	9053	G	T	0,999152	2021-08-03	United States
ORF1ab_3255_I	ORF1ab	3255	SRR15396840	10029	C	T	0,184881	2021-08-03	United States
ORF1ab_3646_A	ORF1ab	3646	SRR15396840	11201	A	G	0,95818	2021-08-03	United States
ORF1ab_4179_K	ORF1ab	4179	SRR15396840	12801	G	A	0,988362	2021-08-03	United States
ORF1ab_314_L	ORF1ab	314	SRR15396840	14408	C	T	0,298366	2021-08-03	United States
ORF1ab_662_S	ORF1ab	662	SRR15396840	15451	G	A	0,773619	2021-08-03	United States
ORF1ab_1000_L	ORF1ab	1000	SRR15396840	16466	C	T	0,999706	2021-08-03	United States
ORF1ab_1918_V	ORF1ab	1918	SRR15396840	19220	C	T	0,999396	2021-08-03	United States
S_19_R	S	19	SRR15396840	21618	C	G	0,713149	2021-08-03	United States
S_142_D	S	142	SRR15396840	21987	G	A	0,999483	2021-08-03	United States
S_156_NA	S	156	SRR15396840	22028	G	-AGTTCA	0,997761	2021-08-03	United States
S_243_S	S	243	SRR15396840	22289	G	T	0,99008	2021-08-03	United States
S_452_R	S	452	SRR15396840	22917	T	G	0,999311	2021-08-03	United States
S_478_K	S	478	SRR15396840	22995	C	A	0,704065	2021-08-03	United States
S_614_G	S	614	SRR15396840	23403	A	G	0,999728	2021-08-03	United States
S_681_R	S	681	SRR15396840	23604	C	G	0,999738	2021-08-03	United States
S_950_N	S	950	SRR15396840	24410	G	A	0,999699	2021-08-03	United States
ORF3a_26_L	ORF3a	26	SRR15396840	25469	C	T	0,99987	2021-08-03	United States
ORF3a_239_Q	ORF3a	239	SRR15396840	26107	G	C	0,628179	2021-08-03	United States
M_82_T	M	82	SRR15396840	26767	T	C	0,995842	2021-08-03	United States
ORF7a_82_A	ORF7a	82	SRR15396840	27638	T	C	0,999262	2021-08-03	United States
ORF7a_120_I	ORF7a	120	SRR15396840	27752	C	T	0,999853	2021-08-03	United States
ORF7b_40_I	ORF7b	40	SRR15396840	27874	C	T	0,727555	2021-08-03	United States
ORF8_118_NA	ORF8	118	SRR15396840	28247	A	-GATTTC	0,997107	2021-08-03	United States
N_63_G	N	63	SRR15396840	28461	A	G	0,99901	2021-08-03	United States
N_203_M	N	203	SRR15396840	28881	G	T	0,999705	2021-08-03	United States
N_215_C	N	215	SRR15396840	28916	G	T	0,999121	2021-08-03	United States
N_377_Y	N	377	SRR15396840	29402	G	T	0,999755	2021-08-03	United States
ORF1ab_1633_D	ORF1ab	1633	SRR15396841	5164	G	T	0,997482	2021-08-02	United States
ORF1ab_1640_L	ORF1ab	1640	SRR15396841	5184	C	T	0,94754	2021-08-02	United States
ORF1ab_2355_S	ORF1ab	2355	SRR15396841	7328	G	T	0,0681987	2021-08-02	United States
ORF1ab_3209_V	ORF1ab	3209	SRR15396841	9891	C	T	0,996638	2021-08-02	United States
ORF1ab_3718_A	ORF1ab	3718	SRR15396841	11418	T	C	0,995728	2021-08-02	United States
ORF1ab_3750_I	ORF1ab	3750	SRR15396841	11514	C	T	0,988272	2021-08-02	United States
ORF1ab_314_L	ORF1ab	314	SRR15396841	14408	C	T	0,307988	2021-08-02	United States
ORF1ab_662_S	ORF1ab	662	SRR15396841	15451	G	A	0,813552	2021-08-02	United States
ORF1ab_1000_L	ORF1ab	1000	SRR15396841	16466	C	T	0,999712	2021-08-02	United States
S_19_R	S	19	SRR15396841	21618	C	G	0,714099	2021-08-02	United States
S_142_D	S	142	SRR15396841	21987	G	A	0,999861	2021-08-02	United States
S_156_NA	S	156	SRR15396841	22028	G	-AGTTCA	0,998611	2021-08-02	United States
S_222_V	S	222	SRR15396841	22227	C	T	0,995726	2021-08-02	United States
S_289_I	S	289	SRR15396841	22427	G	A	0,993702	2021-08-02	United States
S_452_R	S	452	SRR15396841	22917	T	G	0,999134	2021-08-02	United States
S_478_K	S	478	SRR15396841	22995	C	A	0,606375	2021-08-02	United States
S_614_G	S	614	SRR15396841	23403	A	G	0,999601	2021-08-02	United States
S_681_R	S	681	SRR15396841	23604	C	G	0,999244	2021-08-02	United States
S_950_N	S	950	SRR15396841	24410	G	A	0,999736	2021-08-02	United States
ORF3a_26_L	ORF3a	26	SRR15396841	25469	C	T	0,999753	2021-08-02	United States
M_82_T	M	82	SRR15396841	26767	T	C	0,995205	2021-08-02	United States
ORF7a_82_A	ORF7a	82	SRR15396841	27638	T	C	0,999603	2021-08-02	United States
ORF7a_120_I	ORF7a	120	SRR15396841	27752	C	T	0,999763	2021-08-02	United States
ORF8_118_NA	ORF8	118	SRR15396841	28247	A	-GATTTC	0,996944	2021-08-02	United States
N_18_V	N	18	SRR15396841	28326	G	T	0,996392	2021-08-02	United States
N_63_G	N	63	SRR15396841	28461	A	G	0,999601	2021-08-02	United States
N_203_M	N	203	SRR15396841	28881	G	T	0,999448	2021-08-02	United States
N_377_Y	N	377	SRR15396841	29402	G	T	0,999679	2021-08-02	United States
ORF1ab_309_L	ORF1ab	309	SRR15396846	1191	C	T	0,616829	2021-08-01	United States
ORF1ab_1640_L	ORF1ab	1640	SRR15396846	5184	C	T	0,967705	2021-08-01	United States
ORF1ab_2355_S	ORF1ab	2355	SRR15396846	7328	G	T	0,0938712	2021-08-01	United States
ORF1ab_3209_V	ORF1ab	3209	SRR15396846	9891	C	T	0,997537	2021-08-01	United States
ORF1ab_3718_A	ORF1ab	3718	SRR15396846	11418	T	C	0,997295	2021-08-01	United States
ORF1ab_314_L	ORF1ab	314	SRR15396846	14408	C	T	0,500324	2021-08-01	United States
ORF1ab_662_S	ORF1ab	662	SRR15396846	15451	G	A	0,756704	2021-08-01	United States
ORF1ab_1000_L	ORF1ab	1000	SRR15396846	16466	C	T	0,999604	2021-08-01	United States
ORF1ab_1570_L	ORF1ab	1570	SRR15396846	18176	C	T	0,993862	2021-08-01	United States
ORF1ab_1898_F	ORF1ab	1898	SRR15396846	19160	C	T	0,995049	2021-08-01	United States
S_19_R	S	19	SRR15396846	21618	C	G	0,742043	2021-08-01	United States
S_142_D	S	142	SRR15396846	21987	G	A	0,999507	2021-08-01	United States
S_156_NA	S	156	SRR15396846	22028	G	-AGTTCA	0,998029	2021-08-01	United States
S_452_R	S	452	SRR15396846	22917	T	G	0,998171	2021-08-01	United States
S_478_K	S	478	SRR15396846	22995	C	A	0,804617	2021-08-01	United States
S_614_G	S	614	SRR15396846	23403	A	G	0,999736	2021-08-01	United States
S_681_R	S	681	SRR15396846	23604	C	G	0,999713	2021-08-01	United States
S_950_N	S	950	SRR15396846	24410	G	A	0,999726	2021-08-01	United States
ORF3a_26_L	ORF3a	26	SRR15396846	25469	C	T	0,999722	2021-08-01	United States
M_82_T	M	82	SRR15396846	26767	T	C	0,994232	2021-08-01	United States
ORF7a_82_A	ORF7a	82	SRR15396846	27638	T	C	0,999262	2021-08-01	United States
ORF7a_116_F	ORF7a	116	SRR15396846	27739	C	T	0,996297	2021-08-01	United States
ORF7a_120_I	ORF7a	120	SRR15396846	27752	C	T	1	2021-08-01	United States
ORF8_118_NA	ORF8	118	SRR15396846	28247	A	-GATTTC	0,997767	2021-08-01	United States
N_63_G	N	63	SRR15396846	28461	A	G	0,999171	2021-08-01	United States
N_203_M	N	203	SRR15396846	28881	G	T	0,999642	2021-08-01	United States
N_377_Y	N	377	SRR15396846	29402	G	T	0,999335	2021-08-01	United States
ORF1ab_1633_D	ORF1ab	1633	SRR15396847	5164	G	T	0,997524	2021-08-02	United States
ORF1ab_1640_L	ORF1ab	1640	SRR15396847	5184	C	T	0,964312	2021-08-02	United States
ORF1ab_2355_S	ORF1ab	2355	SRR15396847	7328	G	T	0,113842	2021-08-02	United States
ORF1ab_3148_V	ORF1ab	3148	SRR15396847	9707	A	G	0,998672	2021-08-02	United States
ORF1ab_3209_V	ORF1ab	3209	SRR15396847	9891	C	T	0,997117	2021-08-02	United States
ORF1ab_3718_A	ORF1ab	3718	SRR15396847	11418	T	C	0,996099	2021-08-02	United States
ORF1ab_3750_I	ORF1ab	3750	SRR15396847	11514	C	T	0,979651	2021-08-02	United States
ORF1ab_314_L	ORF1ab	314	SRR15396847	14408	C	T	0,348238	2021-08-02	United States
ORF1ab_662_S	ORF1ab	662	SRR15396847	15451	G	A	0,760423	2021-08-02	United States
ORF1ab_1000_L	ORF1ab	1000	SRR15396847	16466	C	T	0,999635	2021-08-02	United States
S_19_R	S	19	SRR15396847	21618	C	G	0,679152	2021-08-02	United States
S_142_D	S	142	SRR15396847	21987	G	A	0,999778	2021-08-02	United States
S_156_NA	S	156	SRR15396847	22028	G	-AGTTCA	0,996444	2021-08-02	United States
S_222_V	S	222	SRR15396847	22227	C	T	0,99432	2021-08-02	United States
S_289_I	S	289	SRR15396847	22427	G	A	0,99426	2021-08-02	United States
S_452_R	S	452	SRR15396847	22917	T	G	0,999247	2021-08-02	United States
S_478_K	S	478	SRR15396847	22995	C	A	0,628064	2021-08-02	United States
S_614_G	S	614	SRR15396847	23403	A	G	0,999712	2021-08-02	United States
S_681_R	S	681	SRR15396847	23604	C	G	0,999618	2021-08-02	United States
S_950_N	S	950	SRR15396847	24410	G	A	0,999562	2021-08-02	United States
ORF3a_26_L	ORF3a	26	SRR15396847	25469	C	T	0,999516	2021-08-02	United States
M_82_T	M	82	SRR15396847	26767	T	C	0,994588	2021-08-02	United States
ORF7a_82_A	ORF7a	82	SRR15396847	27638	T	C	0,999685	2021-08-02	United States
ORF7a_120_I	ORF7a	120	SRR15396847	27752	C	T	0,999655	2021-08-02	United States
ORF8_118_NA	ORF8	118	SRR15396847	28247	A	-GATTTC	0,997613	2021-08-02	United States
N_18_V	N	18	SRR15396847	28326	G	T	0,997498	2021-08-02	United States
N_63_G	N	63	SRR15396847	28461	A	G	0,999373	2021-08-02	United States
N_203_M	N	203	SRR15396847	28881	G	T	0,999185	2021-08-02	United States
N_377_Y	N	377	SRR15396847	29402	G	T	0,999246	2021-08-02	United States
ORF1ab_261_N	ORF1ab	261	SRR15396849	1048	G	T	0,979606	2021-08-02	United States
ORF1ab_1306_S	ORF1ab	1306	SRR15396849	4181	G	T	1	2021-08-02	United States
ORF1ab_2046_L	ORF1ab	2046	SRR15396849	6402	C	T	0,816265	2021-08-02	United States
ORF1ab_2047_F	ORF1ab	2047	SRR15396849	6404	G	T	0,807808	2021-08-02	United States
ORF1ab_2287_S	ORF1ab	2287	SRR15396849	7124	C	T	0,997253	2021-08-02	United States
ORF1ab_2930_L	ORF1ab	2930	SRR15396849	9053	G	T	0,996528	2021-08-02	United States
ORF1ab_3255_I	ORF1ab	3255	SRR15396849	10029	C	T	0,30977	2021-08-02	United States
ORF1ab_3646_A	ORF1ab	3646	SRR15396849	11201	A	G	0,907926	2021-08-02	United States
ORF1ab_4398_L	ORF1ab	4398	SRR15396849	13458	C	T	0,976	2021-08-02	United States
ORF1ab_314_L	ORF1ab	314	SRR15396849	14408	C	T	0,248983	2021-08-02	United States
ORF1ab_662_S	ORF1ab	662	SRR15396849	15451	G	A	0,724496	2021-08-02	United States
ORF1ab_1000_L	ORF1ab	1000	SRR15396849	16466	C	T	1	2021-08-02	United States
ORF1ab_1918_V	ORF1ab	1918	SRR15396849	19220	C	T	0,996879	2021-08-02	United States
S_19_R	S	19	SRR15396849	21618	C	G	0,729825	2021-08-02	United States
S_452_R	S	452	SRR15396849	22917	T	G	1	2021-08-02	United States
S_478_K	S	478	SRR15396849	22995	C	A	0,92126	2021-08-02	United States
S_614_G	S	614	SRR15396849	23403	A	G	1	2021-08-02	United States
S_681_R	S	681	SRR15396849	23604	C	G	1	2021-08-02	United States
S_950_N	S	950	SRR15396849	24410	G	A	1	2021-08-02	United States
ORF3a_26_L	ORF3a	26	SRR15396849	25469	C	T	1	2021-08-02	United States
M_82_T	M	82	SRR15396849	26767	T	C	0,985994	2021-08-02	United States
ORF7a_45_L	ORF7a	45	SRR15396849	27527	C	T	0,974619	2021-08-02	United States
ORF7a_82_A	ORF7a	82	SRR15396849	27638	T	C	1	2021-08-02	United States
ORF7a_120_I	ORF7a	120	SRR15396849	27752	C	T	1	2021-08-02	United States
ORF7b_40_I	ORF7b	40	SRR15396849	27874	C	T	0,580913	2021-08-02	United States
ORF8_118_NA	ORF8	118	SRR15396849	28247	A	-GATTTC	0,998234	2021-08-02	United States
N_63_G	N	63	SRR15396849	28461	A	G	1	2021-08-02	United States
N_203_M	N	203	SRR15396849	28881	G	T	1	2021-08-02	United States
N_215_C	N	215	SRR15396849	28916	G	T	0,995122	2021-08-02	United States
N_377_Y	N	377	SRR15396849	29402	G	T	1	2021-08-02	United States
ORF1ab_1640_L	ORF1ab	1640	SRR15396850	5184	C	T	0,96395	2021-08-02	United States
ORF1ab_2355_S	ORF1ab	2355	SRR15396850	7328	G	T	0,158505	2021-08-02	United States
ORF1ab_3209_V	ORF1ab	3209	SRR15396850	9891	C	T	0,997854	2021-08-02	United States
ORF1ab_3718_A	ORF1ab	3718	SRR15396850	11418	T	C	0,998073	2021-08-02	United States
ORF1ab_3750_I	ORF1ab	3750	SRR15396850	11514	C	T	0,986069	2021-08-02	United States
ORF1ab_188_Q	ORF1ab	188	SRR15396850	14030	G	A	0,639472	2021-08-02	United States
ORF1ab_314_L	ORF1ab	314	SRR15396850	14408	C	T	0,264866	2021-08-02	United States
ORF1ab_662_S	ORF1ab	662	SRR15396850	15451	G	A	0,776675	2021-08-02	United States
ORF1ab_1000_L	ORF1ab	1000	SRR15396850	16466	C	T	0,999642	2021-08-02	United States
ORF1ab_1540_I	ORF1ab	1540	SRR15396850	18086	C	T	0,652152	2021-08-02	United States
S_19_R	S	19	SRR15396850	21618	C	G	0,795043	2021-08-02	United States
S_142_D	S	142	SRR15396850	21987	G	A	1	2021-08-02	United States
S_156_NA	S	156	SRR15396850	22028	G	-AGTTCA	0,996053	2021-08-02	United States
S_222_V	S	222	SRR15396850	22227	C	T	0,995831	2021-08-02	United States
S_452_R	S	452	SRR15396850	22917	T	G	0,999348	2021-08-02	United States
S_478_K	S	478	SRR15396850	22995	C	A	0,833852	2021-08-02	United States
S_614_G	S	614	SRR15396850	23403	A	G	0,999606	2021-08-02	United States
S_681_R	S	681	SRR15396850	23604	C	G	0,999222	2021-08-02	United States
S_950_N	S	950	SRR15396850	24410	G	A	0,999831	2021-08-02	United States
ORF3a_26_L	ORF3a	26	SRR15396850	25469	C	T	0,999728	2021-08-02	United States
M_82_T	M	82	SRR15396850	26767	T	C	0,994266	2021-08-02	United States
ORF7a_82_A	ORF7a	82	SRR15396850	27638	T	C	0,998399	2021-08-02	United States
ORF7a_120_I	ORF7a	120	SRR15396850	27752	C	T	0,999448	2021-08-02	United States
ORF8_118_NA	ORF8	118	SRR15396850	28247	A	-GATTTC	0,997884	2021-08-02	United States
N_63_G	N	63	SRR15396850	28461	A	G	0,999704	2021-08-02	United States
N_203_M	N	203	SRR15396850	28881	G	T	0,999804	2021-08-02	United States
N_377_Y	N	377	SRR15396850	29402	G	T	0,999687	2021-08-02	United States
ORF1ab_309_L	ORF1ab	309	SRR15396851	1191	C	T	0,590236	2021-08-02	United States
ORF1ab_538_A	ORF1ab	538	SRR15396851	1877	T	G	0,992942	2021-08-02	United States
ORF1ab_1640_L	ORF1ab	1640	SRR15396851	5184	C	T	0,968883	2021-08-02	United States
ORF1ab_2355_S	ORF1ab	2355	SRR15396851	7328	G	T	0,124224	2021-08-02	United States
ORF1ab_3209_V	ORF1ab	3209	SRR15396851	9891	C	T	0,995667	2021-08-02	United States
ORF1ab_3718_A	ORF1ab	3718	SRR15396851	11418	T	C	0,993936	2021-08-02	United States
ORF1ab_314_L	ORF1ab	314	SRR15396851	14408	C	T	0,241864	2021-08-02	United States
ORF1ab_662_S	ORF1ab	662	SRR15396851	15451	G	A	0,698976	2021-08-02	United States
ORF1ab_1000_L	ORF1ab	1000	SRR15396851	16466	C	T	0,999218	2021-08-02	United States
ORF1ab_1570_L	ORF1ab	1570	SRR15396851	18176	C	T	0,993962	2021-08-02	United States
ORF1ab_1898_F	ORF1ab	1898	SRR15396851	19160	C	T	0,993552	2021-08-02	United States
ORF1ab_2417_I	ORF1ab	2417	SRR15396851	20718	G	T	0,99493	2021-08-02	United States
S_19_R	S	19	SRR15396851	21618	C	G	0,687389	2021-08-02	United States
S_142_D	S	142	SRR15396851	21987	G	A	0,999521	2021-08-02	United States
S_156_NA	S	156	SRR15396851	22028	G	-AGTTCA	0,996809	2021-08-02	United States
S_452_R	S	452	SRR15396851	22917	T	G	0,999	2021-08-02	United States
S_478_K	S	478	SRR15396851	22995	C	A	0,797407	2021-08-02	United States
S_614_G	S	614	SRR15396851	23403	A	G	0,999695	2021-08-02	United States
S_681_R	S	681	SRR15396851	23604	C	G	0,999466	2021-08-02	United States
S_950_N	S	950	SRR15396851	24410	G	A	0,999643	2021-08-02	United States
ORF3a_26_L	ORF3a	26	SRR15396851	25469	C	T	0,999521	2021-08-02	United States
ORF3a_232_V	ORF3a	232	SRR15396851	26086	A	G	0,996339	2021-08-02	United States
M_82_T	M	82	SRR15396851	26767	T	C	0,994563	2021-08-02	United States
ORF7a_82_A	ORF7a	82	SRR15396851	27638	T	C	0,999167	2021-08-02	United States
ORF7a_116_F	ORF7a	116	SRR15396851	27739	C	T	0,994141	2021-08-02	United States
ORF7a_120_I	ORF7a	120	SRR15396851	27752	C	T	0,99984	2021-08-02	United States
ORF8_118_NA	ORF8	118	SRR15396851	28247	A	-GATTTC	0,997125	2021-08-02	United States
N_63_G	N	63	SRR15396851	28461	A	G	0,999553	2021-08-02	United States
N_203_M	N	203	SRR15396851	28881	G	T	0,999558	2021-08-02	United States
N_377_Y	N	377	SRR15396851	29402	G	T	0,999582	2021-08-02	United States
ORF1ab_345_C	ORF1ab	345	SRR15396852	1298	G	T	0,98885	2021-08-02	United States
ORF1ab_1306_S	ORF1ab	1306	SRR15396852	4181	G	T	0,997548	2021-08-02	United States
ORF1ab_2046_L	ORF1ab	2046	SRR15396852	6402	C	T	0,713061	2021-08-02	United States
ORF1ab_2287_S	ORF1ab	2287	SRR15396852	7124	C	T	0,999301	2021-08-02	United States
ORF1ab_2355_S	ORF1ab	2355	SRR15396852	7328	G	T	0,179104	2021-08-02	United States
ORF1ab_2930_L	ORF1ab	2930	SRR15396852	9053	G	T	0,992416	2021-08-02	United States
ORF1ab_3255_I	ORF1ab	3255	SRR15396852	10029	C	T	0,235658	2021-08-02	United States
ORF1ab_3646_A	ORF1ab	3646	SRR15396852	11201	A	G	0,913566	2021-08-02	United States
ORF1ab_314_L	ORF1ab	314	SRR15396852	14408	C	T	0,299619	2021-08-02	United States
ORF1ab_662_S	ORF1ab	662	SRR15396852	15451	G	A	0,807495	2021-08-02	United States
ORF1ab_1000_L	ORF1ab	1000	SRR15396852	16466	C	T	0,999857	2021-08-02	United States
ORF1ab_1257_V	ORF1ab	1257	SRR15396852	17236	A	G	0,992417	2021-08-02	United States
ORF1ab_1918_V	ORF1ab	1918	SRR15396852	19220	C	T	0,99469	2021-08-02	United States
S_19_R	S	19	SRR15396852	21618	C	G	0,716788	2021-08-02	United States
S_142_D	S	142	SRR15396852	21987	G	A	1	2021-08-02	United States
S_156_NA	S	156	SRR15396852	22028	G	-AGTTCA	0,99581	2021-08-02	United States
S_452_R	S	452	SRR15396852	22917	T	G	1	2021-08-02	United States
S_478_K	S	478	SRR15396852	22995	C	A	0,678448	2021-08-02	United States
S_614_G	S	614	SRR15396852	23403	A	G	1	2021-08-02	United States
S_681_R	S	681	SRR15396852	23604	C	G	0,998455	2021-08-02	United States
S_950_N	S	950	SRR15396852	24410	G	A	1	2021-08-02	United States
ORF3a_26_L	ORF3a	26	SRR15396852	25469	C	T	0,999913	2021-08-02	United States
M_82_T	M	82	SRR15396852	26767	T	C	0,995539	2021-08-02	United States
ORF7a_82_A	ORF7a	82	SRR15396852	27638	T	C	1	2021-08-02	United States
ORF7a_120_I	ORF7a	120	SRR15396852	27752	C	T	1	2021-08-02	United States
ORF7b_40_I	ORF7b	40	SRR15396852	27874	C	T	0,656031	2021-08-02	United States
ORF8_106_*	ORF8	106	SRR15396852	28209	G	T	0,860802	2021-08-02	United States
ORF8_118_NA	ORF8	118	SRR15396852	28247	A	-GATTTC	0,996932	2021-08-02	United States
N_63_G	N	63	SRR15396852	28461	A	G	0,999795	2021-08-02	United States
N_203_M	N	203	SRR15396852	28881	G	T	0,999586	2021-08-02	United States
N_215_C	N	215	SRR15396852	28916	G	T	0,995505	2021-08-02	United States
N_377_Y	N	377	SRR15396852	29402	G	T	0,999368	2021-08-02	United States
ORF1ab_1306_S	ORF1ab	1306	SRR15396860	4181	G	T	0,994681	2021-08-02	United States
ORF1ab_2046_L	ORF1ab	2046	SRR15396860	6402	C	T	0,58992	2021-08-02	United States
ORF1ab_2125_Y	ORF1ab	2125	SRR15396860	6638	C	T	0,971163	2021-08-02	United States
ORF1ab_2287_S	ORF1ab	2287	SRR15396860	7124	C	T	0,997256	2021-08-02	United States
ORF1ab_2355_S	ORF1ab	2355	SRR15396860	7328	G	T	0,146199	2021-08-02	United States
ORF1ab_2554_V	ORF1ab	2554	SRR15396860	7926	C	T	0,9824	2021-08-02	United States
ORF1ab_2930_L	ORF1ab	2930	SRR15396860	9053	G	T	0,986515	2021-08-02	United States
ORF1ab_3255_I	ORF1ab	3255	SRR15396860	10029	C	T	0,211538	2021-08-02	United States
ORF1ab_3646_A	ORF1ab	3646	SRR15396860	11201	A	G	0,90601	2021-08-02	United States
ORF1ab_183_V	ORF1ab	183	SRR15396860	14014	T	G	0,988468	2021-08-02	United States
ORF1ab_314_L	ORF1ab	314	SRR15396860	14408	C	T	0,25723	2021-08-02	United States
ORF1ab_662_S	ORF1ab	662	SRR15396860	15451	G	A	0,774874	2021-08-02	United States
ORF1ab_1000_L	ORF1ab	1000	SRR15396860	16466	C	T	0,999258	2021-08-02	United States
ORF1ab_1087_Y	ORF1ab	1087	SRR15396860	16726	C	T	0,986672	2021-08-02	United States
ORF1ab_1918_V	ORF1ab	1918	SRR15396860	19220	C	T	0,996442	2021-08-02	United States
S_19_R	S	19	SRR15396860	21618	C	G	0,726823	2021-08-02	United States
S_142_D	S	142	SRR15396860	21987	G	A	1	2021-08-02	United States
S_156_NA	S	156	SRR15396860	22028	G	-AGTTCA	0,993711	2021-08-02	United States
S_452_R	S	452	SRR15396860	22917	T	G	1	2021-08-02	United States
S_478_K	S	478	SRR15396860	22995	C	A	0,71772	2021-08-02	United States
S_614_G	S	614	SRR15396860	23403	A	G	1	2021-08-02	United States
S_681_R	S	681	SRR15396860	23604	C	G	1	2021-08-02	United States
S_950_N	S	950	SRR15396860	24410	G	A	0,999793	2021-08-02	United States
ORF3a_26_L	ORF3a	26	SRR15396860	25469	C	T	0,999864	2021-08-02	United States
M_82_T	M	82	SRR15396860	26767	T	C	0,998714	2021-08-02	United States
ORF7a_82_A	ORF7a	82	SRR15396860	27638	T	C	0,999497	2021-08-02	United States
ORF7a_120_I	ORF7a	120	SRR15396860	27752	C	T	1	2021-08-02	United States
ORF7b_40_I	ORF7b	40	SRR15396860	27874	C	T	0,486309	2021-08-02	United States
ORF8_60_F	ORF8	60	SRR15396860	28073	G	T	0,461819	2021-08-02	United States
ORF8_118_NA	ORF8	118	SRR15396860	28247	A	-GATTTC	0,995455	2021-08-02	United States
N_63_G	N	63	SRR15396860	28461	A	G	0,999571	2021-08-02	United States
N_203_M	N	203	SRR15396860	28881	G	T	0,999578	2021-08-02	United States
N_215_C	N	215	SRR15396860	28916	G	T	0,995946	2021-08-02	United States
N_377_Y	N	377	SRR15396860	29402	G	T	0,999661	2021-08-02	United States
ORF1ab_1306_S	ORF1ab	1306	SRR15396862	4181	G	T	0,998448	2021-08-02	United States
ORF1ab_1840_I	ORF1ab	1840	SRR15396862	5784	C	T	0,993831	2021-08-02	United States
ORF1ab_2046_L	ORF1ab	2046	SRR15396862	6402	C	T	0,508343	2021-08-02	United States
ORF1ab_2287_S	ORF1ab	2287	SRR15396862	7124	C	T	0,998849	2021-08-02	United States
ORF1ab_2355_S	ORF1ab	2355	SRR15396862	7328	G	T	0,149137	2021-08-02	United States
ORF1ab_2930_L	ORF1ab	2930	SRR15396862	9053	G	T	0,995854	2021-08-02	United States
ORF1ab_3255_I	ORF1ab	3255	SRR15396862	10029	C	T	0,293673	2021-08-02	United States
ORF1ab_3646_A	ORF1ab	3646	SRR15396862	11201	A	G	0,938332	2021-08-02	United States
ORF1ab_3731_V	ORF1ab	3731	SRR15396862	11456	A	G	0,992875	2021-08-02	United States
ORF1ab_314_L	ORF1ab	314	SRR15396862	14408	C	T	0,195956	2021-08-02	United States
ORF1ab_662_S	ORF1ab	662	SRR15396862	15451	G	A	0,714061	2021-08-02	United States
ORF1ab_1000_L	ORF1ab	1000	SRR15396862	16466	C	T	0,999426	2021-08-02	United States
ORF1ab_1918_V	ORF1ab	1918	SRR15396862	19220	C	T	0,998267	2021-08-02	United States
ORF1ab_2638_A	ORF1ab	2638	SRR15396862	21379	T	G	0,989574	2021-08-02	United States
S_19_R	S	19	SRR15396862	21618	C	G	0,628216	2021-08-02	United States
S_142_D	S	142	SRR15396862	21987	G	A	0,998954	2021-08-02	United States
S_156_NA	S	156	SRR15396862	22028	G	-AGTTCA	0,995363	2021-08-02	United States
S_452_R	S	452	SRR15396862	22917	T	G	0,999238	2021-08-02	United States
S_478_K	S	478	SRR15396862	22995	C	A	0,840638	2021-08-02	United States
S_614_G	S	614	SRR15396862	23403	A	G	0,999862	2021-08-02	United States
S_681_R	S	681	SRR15396862	23604	C	G	0,999338	2021-08-02	United States
S_950_N	S	950	SRR15396862	24410	G	A	0,999528	2021-08-02	United States
ORF3a_26_L	ORF3a	26	SRR15396862	25469	C	T	0,999633	2021-08-02	United States
M_82_T	M	82	SRR15396862	26767	T	C	0,995492	2021-08-02	United States
ORF7a_82_A	ORF7a	82	SRR15396862	27638	T	C	0,999828	2021-08-02	United States
ORF7a_120_I	ORF7a	120	SRR15396862	27752	C	T	0,999821	2021-08-02	United States
ORF7b_40_I	ORF7b	40	SRR15396862	27874	C	T	0,530523	2021-08-02	United States
ORF8_118_NA	ORF8	118	SRR15396862	28247	A	-GATTTC	0,997802	2021-08-02	United States
N_63_G	N	63	SRR15396862	28461	A	G	0,99937	2021-08-02	United States
N_203_M	N	203	SRR15396862	28881	G	T	0,999525	2021-08-02	United States
N_215_C	N	215	SRR15396862	28916	G	T	0,99724	2021-08-02	United States
N_377_Y	N	377	SRR15396862	29402	G	T	0,999407	2021-08-02	United States
ORF1ab_1306_S	ORF1ab	1306	SRR15396865	4181	G	T	0,99871	2021-08-02	United States
ORF1ab_2046_L	ORF1ab	2046	SRR15396865	6402	C	T	0,65537	2021-08-02	United States
ORF1ab_2287_S	ORF1ab	2287	SRR15396865	7124	C	T	0,995908	2021-08-02	United States
ORF1ab_2930_L	ORF1ab	2930	SRR15396865	9053	G	T	0,991758	2021-08-02	United States
ORF1ab_3255_I	ORF1ab	3255	SRR15396865	10029	C	T	0,181204	2021-08-02	United States
ORF1ab_3646_A	ORF1ab	3646	SRR15396865	11201	A	G	0,920756	2021-08-02	United States
ORF1ab_314_L	ORF1ab	314	SRR15396865	14408	C	T	0,248129	2021-08-02	United States
ORF1ab_662_S	ORF1ab	662	SRR15396865	15451	G	A	0,802941	2021-08-02	United States
ORF1ab_1000_L	ORF1ab	1000	SRR15396865	16466	C	T	0,99747	2021-08-02	United States
ORF1ab_1257_V	ORF1ab	1257	SRR15396865	17236	A	G	0,991878	2021-08-02	United States
ORF1ab_1918_V	ORF1ab	1918	SRR15396865	19220	C	T	0,997065	2021-08-02	United States
ORF1ab_2324_I	ORF1ab	2324	SRR15396865	20438	G	T	0,993077	2021-08-02	United States
S_19_R	S	19	SRR15396865	21618	C	G	0,77259	2021-08-02	United States
S_142_D	S	142	SRR15396865	21987	G	A	1	2021-08-02	United States
S_156_NA	S	156	SRR15396865	22028	G	-AGTTCA	1	2021-08-02	United States
S_452_R	S	452	SRR15396865	22917	T	G	0,996825	2021-08-02	United States
S_478_K	S	478	SRR15396865	22995	C	A	0,742991	2021-08-02	United States
S_614_G	S	614	SRR15396865	23403	A	G	1	2021-08-02	United States
S_681_R	S	681	SRR15396865	23604	C	G	0,998689	2021-08-02	United States
S_683_L	S	683	SRR15396865	23610	G	T	0,979592	2021-08-02	United States
S_950_N	S	950	SRR15396865	24410	G	A	0,999084	2021-08-02	United States
ORF3a_26_L	ORF3a	26	SRR15396865	25469	C	T	0,99928	2021-08-02	United States
ORF3a_104_S	ORF3a	104	SRR15396865	25702	C	T	0,993267	2021-08-02	United States
M_82_T	M	82	SRR15396865	26767	T	C	0,99422	2021-08-02	United States
ORF7a_82_A	ORF7a	82	SRR15396865	27638	T	C	1	2021-08-02	United States
ORF7a_120_I	ORF7a	120	SRR15396865	27752	C	T	0,998347	2021-08-02	United States
ORF7b_40_I	ORF7b	40	SRR15396865	27874	C	T	0,63512	2021-08-02	United States
ORF8_118_NA	ORF8	118	SRR15396865	28247	A	-GATTTC	0,994527	2021-08-02	United States
N_63_G	N	63	SRR15396865	28461	A	G	0,998154	2021-08-02	United States
N_203_M	N	203	SRR15396865	28881	G	T	0,99897	2021-08-02	United States
N_208_S	N	208	SRR15396865	28895	G	T	0,99083	2021-08-02	United States
N_215_C	N	215	SRR15396865	28916	G	T	0,995958	2021-08-02	United States
N_377_Y	N	377	SRR15396865	29402	G	T	0,998002	2021-08-02	United States
ORF1ab_1306_S	ORF1ab	1306	SRR15396866	4181	G	T	0,995968	2021-08-02	United States
ORF1ab_2046_L	ORF1ab	2046	SRR15396866	6402	C	T	0,677152	2021-08-02	United States
ORF1ab_2125_Y	ORF1ab	2125	SRR15396866	6638	C	T	0,974702	2021-08-02	United States
ORF1ab_2287_S	ORF1ab	2287	SRR15396866	7124	C	T	0,998012	2021-08-02	United States
ORF1ab_2554_V	ORF1ab	2554	SRR15396866	7926	C	T	1	2021-08-02	United States
ORF1ab_2930_L	ORF1ab	2930	SRR15396866	9053	G	T	0,996503	2021-08-02	United States
ORF1ab_3255_I	ORF1ab	3255	SRR15396866	10029	C	T	0,236814	2021-08-02	United States
ORF1ab_3646_A	ORF1ab	3646	SRR15396866	11201	A	G	0,922527	2021-08-02	United States
ORF1ab_183_V	ORF1ab	183	SRR15396866	14014	T	G	0,992537	2021-08-02	United States
ORF1ab_314_L	ORF1ab	314	SRR15396866	14408	C	T	0,336435	2021-08-02	United States
ORF1ab_662_S	ORF1ab	662	SRR15396866	15451	G	A	0,8104	2021-08-02	United States
ORF1ab_1000_L	ORF1ab	1000	SRR15396866	16466	C	T	0,999177	2021-08-02	United States
ORF1ab_1087_Y	ORF1ab	1087	SRR15396866	16726	C	T	0,992912	2021-08-02	United States
ORF1ab_1918_V	ORF1ab	1918	SRR15396866	19220	C	T	0,994665	2021-08-02	United States
S_19_R	S	19	SRR15396866	21618	C	G	0,806542	2021-08-02	United States
S_142_D	S	142	SRR15396866	21987	G	A	1	2021-08-02	United States
S_156_NA	S	156	SRR15396866	22028	G	-AGTTCA	0,980198	2021-08-02	United States
S_452_R	S	452	SRR15396866	22917	T	G	0,995074	2021-08-02	United States
S_478_K	S	478	SRR15396866	22995	C	A	0,661184	2021-08-02	United States
S_614_G	S	614	SRR15396866	23403	A	G	1	2021-08-02	United States
S_681_R	S	681	SRR15396866	23604	C	G	1	2021-08-02	United States
S_950_N	S	950	SRR15396866	24410	G	A	0,999353	2021-08-02	United States
ORF3a_26_L	ORF3a	26	SRR15396866	25469	C	T	1	2021-08-02	United States
M_82_T	M	82	SRR15396866	26767	T	C	0,996737	2021-08-02	United States
ORF7a_82_A	ORF7a	82	SRR15396866	27638	T	C	0,997963	2021-08-02	United States
ORF7a_120_I	ORF7a	120	SRR15396866	27752	C	T	0,998521	2021-08-02	United States
ORF7b_40_I	ORF7b	40	SRR15396866	27874	C	T	0,638851	2021-08-02	United States
ORF8_60_F	ORF8	60	SRR15396866	28073	G	T	0,489621	2021-08-02	United States
ORF8_118_NA	ORF8	118	SRR15396866	28247	A	-GATTTC	0,996759	2021-08-02	United States
N_63_G	N	63	SRR15396866	28461	A	G	1	2021-08-02	United States
N_203_M	N	203	SRR15396866	28881	G	T	1	2021-08-02	United States
N_215_C	N	215	SRR15396866	28916	G	T	0,992647	2021-08-02	United States
N_377_Y	N	377	SRR15396866	29402	G	T	1	2021-08-02	United States
ORF1ab_943_L	ORF1ab	943	SRR15396867	3093	C	T	0,995009	2021-08-02	United States
ORF1ab_1306_S	ORF1ab	1306	SRR15396867	4181	G	T	0,998945	2021-08-02	United States
ORF1ab_1397_V	ORF1ab	1397	SRR15396867	4455	C	T	0,996516	2021-08-02	United States
ORF1ab_2046_L	ORF1ab	2046	SRR15396867	6402	C	T	0,710696	2021-08-02	United States
ORF1ab_2287_S	ORF1ab	2287	SRR15396867	7124	C	T	0,99909	2021-08-02	United States
ORF1ab_2355_S	ORF1ab	2355	SRR15396867	7328	G	T	0,118943	2021-08-02	United States
ORF1ab_2855_V	ORF1ab	2855	SRR15396867	8829	C	T	0,993586	2021-08-02	United States
ORF1ab_2930_L	ORF1ab	2930	SRR15396867	9053	G	T	0,995668	2021-08-02	United States
ORF1ab_3255_I	ORF1ab	3255	SRR15396867	10029	C	T	0,311739	2021-08-02	United States
ORF1ab_3603_NA	ORF1ab	3603	SRR15396867	11074	C	+T	0,072056	2021-08-02	United States
ORF1ab_3606_NA	ORF1ab	3606	SRR15396867	11082	T	-G	0,120531	2021-08-02	United States
ORF1ab_3606_F	ORF1ab	3606	SRR15396867	11083	G	T	0,990854	2021-08-02	United States
ORF1ab_3646_A	ORF1ab	3646	SRR15396867	11201	A	G	0,9049	2021-08-02	United States
ORF1ab_314_L	ORF1ab	314	SRR15396867	14408	C	T	0,318035	2021-08-02	United States
ORF1ab_662_S	ORF1ab	662	SRR15396867	15451	G	A	0,809006	2021-08-02	United States
ORF1ab_1000_L	ORF1ab	1000	SRR15396867	16466	C	T	0,999583	2021-08-02	United States
ORF1ab_1847_S	ORF1ab	1847	SRR15396867	19006	G	T	0,994693	2021-08-02	United States
ORF1ab_1918_V	ORF1ab	1918	SRR15396867	19220	C	T	0,998058	2021-08-02	United States
ORF1ab_2648_L	ORF1ab	2648	SRR15396867	21410	C	T	0,996715	2021-08-02	United States
S_19_R	S	19	SRR15396867	21618	C	G	0,66392	2021-08-02	United States
S_95_I	S	95	SRR15396867	21846	C	T	0,99729	2021-08-02	United States
S_142_D	S	142	SRR15396867	21987	G	A	0,999423	2021-08-02	United States
S_156_NA	S	156	SRR15396867	22028	G	-AGTTCA	0,997101	2021-08-02	United States
S_452_R	S	452	SRR15396867	22917	T	G	0,999541	2021-08-02	United States
S_478_K	S	478	SRR15396867	22995	C	A	0,709887	2021-08-02	United States
S_614_G	S	614	SRR15396867	23403	A	G	1	2021-08-02	United States
S_681_R	S	681	SRR15396867	23604	C	G	1	2021-08-02	United States
S_950_N	S	950	SRR15396867	24410	G	A	0,999677	2021-08-02	United States
ORF3a_26_L	ORF3a	26	SRR15396867	25469	C	T	0,999555	2021-08-02	United States
M_82_T	M	82	SRR15396867	26767	T	C	0,994583	2021-08-02	United States
ORF6_21_P	ORF6	21	SRR15396867	27262	A	C	0,990842	2021-08-02	United States
ORF7a_82_A	ORF7a	82	SRR15396867	27638	T	C	0,999712	2021-08-02	United States
ORF7a_120_I	ORF7a	120	SRR15396867	27752	C	T	0,999393	2021-08-02	United States
ORF7b_40_I	ORF7b	40	SRR15396867	27874	C	T	0,643973	2021-08-02	United States
ORF8_118_NA	ORF8	118	SRR15396867	28247	A	-GATTTC	0,998211	2021-08-02	United States
N_63_G	N	63	SRR15396867	28461	A	G	0,999227	2021-08-02	United States
N_203_M	N	203	SRR15396867	28881	G	T	0,999291	2021-08-02	United States
N_215_C	N	215	SRR15396867	28916	G	T	0,997185	2021-08-02	United States
N_377_Y	N	377	SRR15396867	29402	G	T	0,999667	2021-08-02	United States
ORF1ab_1306_S	ORF1ab	1306	SRR15396868	4181	G	T	0,998606	2021-08-02	United States
ORF1ab_2046_L	ORF1ab	2046	SRR15396868	6402	C	T	0,57679	2021-08-02	United States
ORF1ab_2287_S	ORF1ab	2287	SRR15396868	7124	C	T	0,999082	2021-08-02	United States
ORF1ab_2355_S	ORF1ab	2355	SRR15396868	7328	G	T	0,126416	2021-08-02	United States
ORF1ab_2508_V	ORF1ab	2508	SRR15396868	7788	C	T	0,0848468	2021-08-02	United States
ORF1ab_2529_V	ORF1ab	2529	SRR15396868	7851	C	T	0,989796	2021-08-02	United States
ORF1ab_2930_L	ORF1ab	2930	SRR15396868	9053	G	T	0,995025	2021-08-02	United States
ORF1ab_3255_I	ORF1ab	3255	SRR15396868	10029	C	T	0,193712	2021-08-02	United States
ORF1ab_3646_A	ORF1ab	3646	SRR15396868	11201	A	G	0,95956	2021-08-02	United States
ORF1ab_314_L	ORF1ab	314	SRR15396868	14408	C	T	0,268634	2021-08-02	United States
ORF1ab_662_S	ORF1ab	662	SRR15396868	15451	G	A	0,785825	2021-08-02	United States
ORF1ab_1000_L	ORF1ab	1000	SRR15396868	16466	C	T	0,999483	2021-08-02	United States
ORF1ab_1899_N	ORF1ab	1899	SRR15396868	19162	G	A	0,986589	2021-08-02	United States
ORF1ab_1918_V	ORF1ab	1918	SRR15396868	19220	C	T	0,997919	2021-08-02	United States
ORF1ab_2462_R	ORF1ab	2462	SRR15396868	20852	T	G	0,104201	2021-08-02	United States
ORF1ab_2613_S	ORF1ab	2613	SRR15396868	21304	C	A	0,994172	2021-08-02	United States
ORF1ab_2613_H	ORF1ab	2613	SRR15396868	21305	G	A	0,994158	2021-08-02	United States
S_19_R	S	19	SRR15396868	21618	C	G	0,84935	2021-08-02	United States
S_95_I	S	95	SRR15396868	21846	C	T	0,997799	2021-08-02	United States
S_142_D	S	142	SRR15396868	21987	G	A	0,999872	2021-08-02	United States
S_156_NA	S	156	SRR15396868	22028	G	-AGTTCA	0,996818	2021-08-02	United States
S_452_R	S	452	SRR15396868	22917	T	G	0,999492	2021-08-02	United States
S_478_K	S	478	SRR15396868	22995	C	A	0,863404	2021-08-02	United States
S_614_G	S	614	SRR15396868	23403	A	G	0,999436	2021-08-02	United States
S_681_R	S	681	SRR15396868	23604	C	G	0,999298	2021-08-02	United States
S_950_N	S	950	SRR15396868	24410	G	A	0,999635	2021-08-02	United States
ORF3a_26_L	ORF3a	26	SRR15396868	25469	C	T	0,999581	2021-08-02	United States
M_2_S	M	2	SRR15396868	26526	G	T	0,997544	2021-08-02	United States
M_82_T	M	82	SRR15396868	26767	T	C	0,993895	2021-08-02	United States
ORF7a_82_A	ORF7a	82	SRR15396868	27638	T	C	0,99964	2021-08-02	United States
ORF7a_120_I	ORF7a	120	SRR15396868	27752	C	T	0,999668	2021-08-02	United States
ORF7b_40_I	ORF7b	40	SRR15396868	27874	C	T	0,650186	2021-08-02	United States
ORF8_118_NA	ORF8	118	SRR15396868	28247	A	-GATTTC	0,99775	2021-08-02	United States
N_63_G	N	63	SRR15396868	28461	A	G	0,999563	2021-08-02	United States
N_203_M	N	203	SRR15396868	28881	G	T	0,999699	2021-08-02	United States
N_215_C	N	215	SRR15396868	28916	G	T	0,998243	2021-08-02	United States
N_377_Y	N	377	SRR15396868	29402	G	T	0,999491	2021-08-02	United States
ORF1ab_391_F	ORF1ab	391	SRR15396869	1437	C	T	0,998842	2021-08-02	United States
ORF1ab_1306_S	ORF1ab	1306	SRR15396869	4181	G	T	0,999121	2021-08-02	United States
ORF1ab_2046_L	ORF1ab	2046	SRR15396869	6402	C	T	0,501667	2021-08-02	United States
ORF1ab_2287_S	ORF1ab	2287	SRR15396869	7124	C	T	0,9993	2021-08-02	United States
ORF1ab_2355_S	ORF1ab	2355	SRR15396869	7328	G	T	0,151047	2021-08-02	United States
ORF1ab_2930_L	ORF1ab	2930	SRR15396869	9053	G	T	0,99918	2021-08-02	United States
ORF1ab_3255_I	ORF1ab	3255	SRR15396869	10029	C	T	0,367014	2021-08-02	United States
ORF1ab_3646_A	ORF1ab	3646	SRR15396869	11201	A	G	0,886372	2021-08-02	United States
ORF1ab_314_L	ORF1ab	314	SRR15396869	14408	C	T	0,194802	2021-08-02	United States
ORF1ab_662_S	ORF1ab	662	SRR15396869	15451	G	A	0,687132	2021-08-02	United States
ORF1ab_1000_L	ORF1ab	1000	SRR15396869	16466	C	T	0,999732	2021-08-02	United States
ORF1ab_1744_V	ORF1ab	1744	SRR15396869	18698	C	T	0,998725	2021-08-02	United States
ORF1ab_1918_V	ORF1ab	1918	SRR15396869	19220	C	T	0,999414	2021-08-02	United States
S_19_R	S	19	SRR15396869	21618	C	G	0,598479	2021-08-02	United States
S_112_L	S	112	SRR15396869	21897	C	T	0,99946	2021-08-02	United States
S_142_D	S	142	SRR15396869	21987	G	A	0,999577	2021-08-02	United States
S_156_NA	S	156	SRR15396869	22028	G	-AGTTCA	0,997485	2021-08-02	United States
S_452_R	S	452	SRR15396869	22917	T	G	0,99942	2021-08-02	United States
S_478_K	S	478	SRR15396869	22995	C	A	0,770049	2021-08-02	United States
S_614_G	S	614	SRR15396869	23403	A	G	0,999743	2021-08-02	United States
S_681_R	S	681	SRR15396869	23604	C	G	0,999664	2021-08-02	United States
S_950_N	S	950	SRR15396869	24410	G	A	0,999807	2021-08-02	United States
ORF3a_26_L	ORF3a	26	SRR15396869	25469	C	T	0,999761	2021-08-02	United States
ORF3a_239_Q	ORF3a	239	SRR15396869	26107	G	C	0,767718	2021-08-02	United States
M_82_T	M	82	SRR15396869	26767	T	C	0,995321	2021-08-02	United States
ORF7a_82_A	ORF7a	82	SRR15396869	27638	T	C	0,99983	2021-08-02	United States
ORF7a_120_I	ORF7a	120	SRR15396869	27752	C	T	0,999889	2021-08-02	United States
ORF7b_40_I	ORF7b	40	SRR15396869	27874	C	T	0,541798	2021-08-02	United States
ORF8_118_NA	ORF8	118	SRR15396869	28247	A	-GATTTC	0,998066	2021-08-02	United States
N_63_G	N	63	SRR15396869	28461	A	G	0,999511	2021-08-02	United States
N_203_M	N	203	SRR15396869	28881	G	T	0,999751	2021-08-02	United States
N_215_C	N	215	SRR15396869	28916	G	T	0,998825	2021-08-02	United States
ORF1ab_1306_S	ORF1ab	1306	SRR15396870	4181	G	T	0,999295	2021-08-02	United States
ORF1ab_2046_L	ORF1ab	2046	SRR15396870	6402	C	T	0,612314	2021-08-02	United States
ORF1ab_2287_S	ORF1ab	2287	SRR15396870	7124	C	T	0,99881	2021-08-02	United States
ORF1ab_2355_S	ORF1ab	2355	SRR15396870	7328	G	T	0,151581	2021-08-02	United States
ORF1ab_2930_L	ORF1ab	2930	SRR15396870	9053	G	T	0,997746	2021-08-02	United States
ORF1ab_3255_I	ORF1ab	3255	SRR15396870	10029	C	T	0,262569	2021-08-02	United States
ORF1ab_3476_V	ORF1ab	3476	SRR15396870	10691	A	G	0,996468	2021-08-02	United States
ORF1ab_3646_A	ORF1ab	3646	SRR15396870	11201	A	G	0,93611	2021-08-02	United States
ORF1ab_3936_N	ORF1ab	3936	SRR15396870	12071	G	A	0,652852	2021-08-02	United States
ORF1ab_314_L	ORF1ab	314	SRR15396870	14408	C	T	0,278198	2021-08-02	United States
ORF1ab_662_S	ORF1ab	662	SRR15396870	15451	G	A	0,756331	2021-08-02	United States
ORF1ab_1000_L	ORF1ab	1000	SRR15396870	16466	C	T	0,999637	2021-08-02	United States
ORF1ab_1898_F	ORF1ab	1898	SRR15396870	19160	C	T	0,996412	2021-08-02	United States
ORF1ab_1918_V	ORF1ab	1918	SRR15396870	19220	C	T	0,999161	2021-08-02	United States
ORF1ab_2501_I	ORF1ab	2501	SRR15396870	20968	G	A	0,996609	2021-08-02	United States
S_19_R	S	19	SRR15396870	21618	C	G	0,742435	2021-08-02	United States
S_95_I	S	95	SRR15396870	21846	C	T	0,997908	2021-08-02	United States
S_142_D	S	142	SRR15396870	21987	G	A	0,999718	2021-08-02	United States
S_156_NA	S	156	SRR15396870	22028	G	-AGTTCA	0,997065	2021-08-02	United States
S_452_R	S	452	SRR15396870	22917	T	G	0,999746	2021-08-02	United States
S_478_K	S	478	SRR15396870	22995	C	A	0,783718	2021-08-02	United States
S_614_G	S	614	SRR15396870	23403	A	G	0,999792	2021-08-02	United States
S_681_R	S	681	SRR15396870	23604	C	G	0,999583	2021-08-02	United States
S_950_N	S	950	SRR15396870	24410	G	A	0,999869	2021-08-02	United States
ORF3a_26_L	ORF3a	26	SRR15396870	25469	C	T	0,999707	2021-08-02	United States
M_82_T	M	82	SRR15396870	26767	T	C	0,994627	2021-08-02	United States
ORF7a_82_A	ORF7a	82	SRR15396870	27638	T	C	0,999637	2021-08-02	United States
ORF7a_120_I	ORF7a	120	SRR15396870	27752	C	T	0,999706	2021-08-02	United States
ORF7b_40_I	ORF7b	40	SRR15396870	27874	C	T	0,608886	2021-08-02	United States
ORF8_118_NA	ORF8	118	SRR15396870	28247	A	-GATTTC	0,998184	2021-08-02	United States
N_63_G	N	63	SRR15396870	28461	A	G	0,999559	2021-08-02	United States
N_203_M	N	203	SRR15396870	28881	G	T	0,999643	2021-08-02	United States
N_215_C	N	215	SRR15396870	28916	G	T	0,998505	2021-08-02	United States
N_377_Y	N	377	SRR15396870	29402	G	T	0,999433	2021-08-02	United States
ORF1ab_599_V	ORF1ab	599	SRR15396871	2061	C	T	0,996118	2021-08-02	United States
ORF1ab_1306_S	ORF1ab	1306	SRR15396871	4181	G	T	0,998423	2021-08-02	United States
ORF1ab_2046_L	ORF1ab	2046	SRR15396871	6402	C	T	0,653899	2021-08-02	United States
ORF1ab_2287_S	ORF1ab	2287	SRR15396871	7124	C	T	0,998541	2021-08-02	United States
ORF1ab_2355_S	ORF1ab	2355	SRR15396871	7328	G	T	0,127376	2021-08-02	United States
ORF1ab_2930_L	ORF1ab	2930	SRR15396871	9053	G	T	0,996119	2021-08-02	United States
ORF1ab_3244_L	ORF1ab	3244	SRR15396871	9996	C	T	0,992755	2021-08-02	United States
ORF1ab_3255_I	ORF1ab	3255	SRR15396871	10029	C	T	0,254499	2021-08-02	United States
ORF1ab_3353_R	ORF1ab	3353	SRR15396871	10323	A	G	0,993461	2021-08-02	United States
ORF1ab_3646_A	ORF1ab	3646	SRR15396871	11201	A	G	0,936425	2021-08-02	United States
ORF1ab_314_L	ORF1ab	314	SRR15396871	14408	C	T	0,296891	2021-08-02	United States
ORF1ab_662_S	ORF1ab	662	SRR15396871	15451	G	A	0,8088	2021-08-02	United States
ORF1ab_958_V	ORF1ab	958	SRR15396871	16339	A	G	0,994162	2021-08-02	United States
ORF1ab_1000_L	ORF1ab	1000	SRR15396871	16466	C	T	0,999475	2021-08-02	United States
ORF1ab_1918_V	ORF1ab	1918	SRR15396871	19220	C	T	0,998008	2021-08-02	United States
S_18_F	S	18	SRR15396871	21614	C	T	0,984848	2021-08-02	United States
S_19_R	S	19	SRR15396871	21618	C	G	0,868929	2021-08-02	United States
S_95_I	S	95	SRR15396871	21846	C	T	0,995455	2021-08-02	United States
S_142_D	S	142	SRR15396871	21987	G	A	0,999636	2021-08-02	United States
S_156_NA	S	156	SRR15396871	22028	G	-AGTTCA	0,995033	2021-08-02	United States
S_452_R	S	452	SRR15396871	22917	T	G	0,99896	2021-08-02	United States
S_478_K	S	478	SRR15396871	22995	C	A	0,683736	2021-08-02	United States
S_614_G	S	614	SRR15396871	23403	A	G	0,99987	2021-08-02	United States
S_681_R	S	681	SRR15396871	23604	C	G	0,999417	2021-08-02	United States
S_950_N	S	950	SRR15396871	24410	G	A	0,9996	2021-08-02	United States
S_1104_L	S	1104	SRR15396871	24872	G	T	0,993137	2021-08-02	United States
ORF3a_26_L	ORF3a	26	SRR15396871	25469	C	T	0,999677	2021-08-02	United States
M_82_T	M	82	SRR15396871	26767	T	C	0,993687	2021-08-02	United States
ORF7a_82_A	ORF7a	82	SRR15396871	27638	T	C	0,999684	2021-08-02	United States
ORF7a_120_I	ORF7a	120	SRR15396871	27752	C	T	0,999561	2021-08-02	United States
ORF7b_40_I	ORF7b	40	SRR15396871	27874	C	T	0,647459	2021-08-02	United States
ORF8_118_NA	ORF8	118	SRR15396871	28247	A	-GATTTC	0,996775	2021-08-02	United States
N_63_G	N	63	SRR15396871	28461	A	G	0,999411	2021-08-02	United States
N_203_M	N	203	SRR15396871	28881	G	T	0,999527	2021-08-02	United States
N_215_C	N	215	SRR15396871	28916	G	T	0,998159	2021-08-02	United States
N_377_Y	N	377	SRR15396871	29402	G	T	0,999326	2021-08-02	United States
ORF1ab_1640_L	ORF1ab	1640	SRR15396873	5184	C	T	0,872549	2021-08-02	United States
ORF1ab_3209_V	ORF1ab	3209	SRR15396873	9891	C	T	0,965708	2021-08-02	United States
ORF1ab_3718_A	ORF1ab	3718	SRR15396873	11418	T	C	0,970803	2021-08-02	United States
ORF1ab_3750_I	ORF1ab	3750	SRR15396873	11514	C	T	0,9375	2021-08-02	United States
ORF1ab_314_L	ORF1ab	314	SRR15396873	14408	C	T	0,272076	2021-08-02	United States
ORF1ab_662_S	ORF1ab	662	SRR15396873	15451	G	A	0,764548	2021-08-02	United States
ORF1ab_1000_L	ORF1ab	1000	SRR15396873	16466	C	T	1	2021-08-02	United States
S_19_R	S	19	SRR15396873	21618	C	G	0,729592	2021-08-02	United States
S_478_K	S	478	SRR15396873	22995	C	A	0,687075	2021-08-02	United States
S_555_NA	S	555	SRR15396873	23227	T	+A	0,0944056	2021-08-02	United States
S_556_K	S	556	SRR15396873	23230	C	A	0,932271	2021-08-02	United States
S_614_G	S	614	SRR15396873	23403	A	G	1	2021-08-02	United States
S_681_R	S	681	SRR15396873	23604	C	G	1	2021-08-02	United States
S_950_N	S	950	SRR15396873	24410	G	A	1	2021-08-02	United States
S_1264_L	S	1264	SRR15396873	25352	G	T	0,937143	2021-08-02	United States
ORF3a_26_L	ORF3a	26	SRR15396873	25469	C	T	0,999072	2021-08-02	United States
M_2_S	M	2	SRR15396873	26526	G	T	0,0960744	2021-08-02	United States
M_82_T	M	82	SRR15396873	26767	T	C	0,9869	2021-08-02	United States
ORF6_48_N	ORF6	48	SRR15396873	27345	A	T	0,902778	2021-08-02	United States
ORF7a_82_A	ORF7a	82	SRR15396873	27638	T	C	1	2021-08-02	United States
ORF7a_120_I	ORF7a	120	SRR15396873	27752	C	T	0,993151	2021-08-02	United States
ORF8_118_NA	ORF8	118	SRR15396873	28247	A	-GATTTC	0,995063	2021-08-02	United States
N_63_G	N	63	SRR15396873	28461	A	G	0,997543	2021-08-02	United States
N_203_M	N	203	SRR15396873	28881	G	T	0,997207	2021-08-02	United States
N_215_C	N	215	SRR15396873	28916	G	T	0,181058	2021-08-02	United States
N_377_Y	N	377	SRR15396873	29402	G	T	1	2021-08-02	United States
ORF1ab_1206_T	ORF1ab	1206	SRR15396874	3882	T	C	0,658272	2021-08-02	United States
ORF1ab_1640_L	ORF1ab	1640	SRR15396874	5184	C	T	0,950412	2021-08-02	United States
ORF1ab_2355_S	ORF1ab	2355	SRR15396874	7328	G	T	0,146578	2021-08-02	United States
ORF1ab_3209_V	ORF1ab	3209	SRR15396874	9891	C	T	0,998922	2021-08-02	United States
ORF1ab_3718_A	ORF1ab	3718	SRR15396874	11418	T	C	0,999153	2021-08-02	United States
ORF1ab_3750_I	ORF1ab	3750	SRR15396874	11514	C	T	0,991637	2021-08-02	United States
ORF1ab_314_L	ORF1ab	314	SRR15396874	14408	C	T	0,297614	2021-08-02	United States
ORF1ab_662_S	ORF1ab	662	SRR15396874	15451	G	A	0,789079	2021-08-02	United States
ORF1ab_1000_L	ORF1ab	1000	SRR15396874	16466	C	T	0,999523	2021-08-02	United States
S_19_R	S	19	SRR15396874	21618	C	G	0,700161	2021-08-02	United States
S_142_D	S	142	SRR15396874	21987	G	A	0,99975	2021-08-02	United States
S_156_NA	S	156	SRR15396874	22028	G	-AGTTCA	0,997244	2021-08-02	United States
S_222_V	S	222	SRR15396874	22227	C	T	0,99838	2021-08-02	United States
S_452_R	S	452	SRR15396874	22917	T	G	0,999594	2021-08-02	United States
S_478_K	S	478	SRR15396874	22995	C	A	0,652238	2021-08-02	United States
S_614_G	S	614	SRR15396874	23403	A	G	0,999877	2021-08-02	United States
S_681_R	S	681	SRR15396874	23604	C	G	0,999628	2021-08-02	United States
S_950_N	S	950	SRR15396874	24410	G	A	0,99962	2021-08-02	United States
S_1264_L	S	1264	SRR15396874	25352	G	T	0,992848	2021-08-02	United States
ORF3a_26_L	ORF3a	26	SRR15396874	25469	C	T	0,999858	2021-08-02	United States
M_82_T	M	82	SRR15396874	26767	T	C	0,995424	2021-08-02	United States
M_186_C	M	186	SRR15396874	27078	C	T	0,998398	2021-08-02	United States
ORF6_48_N	ORF6	48	SRR15396874	27345	A	T	0,99882	2021-08-02	United States
ORF7a_82_A	ORF7a	82	SRR15396874	27638	T	C	0,999596	2021-08-02	United States
ORF7a_120_I	ORF7a	120	SRR15396874	27752	C	T	0,99964	2021-08-02	United States
ORF8_118_NA	ORF8	118	SRR15396874	28247	A	-GATTTC	0,99798	2021-08-02	United States
N_63_G	N	63	SRR15396874	28461	A	G	0,99955	2021-08-02	United States
N_203_M	N	203	SRR15396874	28881	G	T	0,999474	2021-08-02	United States
N_377_Y	N	377	SRR15396874	29402	G	T	0,999399	2021-08-02	United States
ORF1ab_1306_S	ORF1ab	1306	SRR15396875	4181	G	T	0,999542	2021-08-02	United States
ORF1ab_2046_L	ORF1ab	2046	SRR15396875	6402	C	T	0,462698	2021-08-02	United States
ORF1ab_2287_S	ORF1ab	2287	SRR15396875	7124	C	T	0,999662	2021-08-02	United States
ORF1ab_2355_S	ORF1ab	2355	SRR15396875	7328	G	T	0,141612	2021-08-02	United States
ORF1ab_2930_L	ORF1ab	2930	SRR15396875	9053	G	T	0,998395	2021-08-02	United States
ORF1ab_3255_I	ORF1ab	3255	SRR15396875	10029	C	T	0,238839	2021-08-02	United States
ORF1ab_3646_A	ORF1ab	3646	SRR15396875	11201	A	G	0,94685	2021-08-02	United States
ORF1ab_260_N	ORF1ab	260	SRR15396875	14245	G	A	0,162479	2021-08-02	United States
ORF1ab_314_L	ORF1ab	314	SRR15396875	14408	C	T	0,142868	2021-08-02	United States
ORF1ab_662_S	ORF1ab	662	SRR15396875	15451	G	A	0,691508	2021-08-02	United States
ORF1ab_1000_L	ORF1ab	1000	SRR15396875	16466	C	T	0,999642	2021-08-02	United States
ORF1ab_1257_V	ORF1ab	1257	SRR15396875	17236	A	G	0,998436	2021-08-02	United States
ORF1ab_1918_V	ORF1ab	1918	SRR15396875	19220	C	T	0,999458	2021-08-02	United States
S_19_R	S	19	SRR15396875	21618	C	G	0,737607	2021-08-02	United States
S_142_D	S	142	SRR15396875	21987	G	A	0,999825	2021-08-02	United States
S_156_NA	S	156	SRR15396875	22028	G	-AGTTCA	0,996165	2021-08-02	United States
S_452_R	S	452	SRR15396875	22917	T	G	0,999075	2021-08-02	United States
S_478_K	S	478	SRR15396875	22995	C	A	0,836692	2021-08-02	United States
S_614_G	S	614	SRR15396875	23403	A	G	0,999869	2021-08-02	United States
S_681_R	S	681	SRR15396875	23604	C	G	0,999661	2021-08-02	United States
S_950_N	S	950	SRR15396875	24410	G	A	0,999744	2021-08-02	United States
ORF3a_26_L	ORF3a	26	SRR15396875	25469	C	T	0,999807	2021-08-02	United States
M_82_T	M	82	SRR15396875	26767	T	C	0,99538	2021-08-02	United States
ORF7a_82_A	ORF7a	82	SRR15396875	27638	T	C	0,999638	2021-08-02	United States
ORF7a_120_I	ORF7a	120	SRR15396875	27752	C	T	0,99981	2021-08-02	United States
ORF7b_40_I	ORF7b	40	SRR15396875	27874	C	T	0,531843	2021-08-02	United States
ORF8_118_NA	ORF8	118	SRR15396875	28247	A	-GATTTC	0,997617	2021-08-02	United States
N_63_G	N	63	SRR15396875	28461	A	G	0,99956	2021-08-02	United States
N_203_M	N	203	SRR15396875	28881	G	T	0,999579	2021-08-02	United States
N_215_C	N	215	SRR15396875	28916	G	T	0,999294	2021-08-02	United States
N_377_Y	N	377	SRR15396875	29402	G	T	0,999701	2021-08-02	United States
N_379_I	N	379	SRR15396875	29409	C	T	0,998844	2021-08-02	United States
ORF1ab_1306_S	ORF1ab	1306	SRR15396876	4181	G	T	0,998586	2021-08-02	United States
ORF1ab_1397_V	ORF1ab	1397	SRR15396876	4455	C	T	0,994475	2021-08-02	United States
ORF1ab_2046_L	ORF1ab	2046	SRR15396876	6402	C	T	0,510474	2021-08-02	United States
ORF1ab_2287_S	ORF1ab	2287	SRR15396876	7124	C	T	0,998902	2021-08-02	United States
ORF1ab_2355_S	ORF1ab	2355	SRR15396876	7328	G	T	0,148398	2021-08-02	United States
ORF1ab_2855_V	ORF1ab	2855	SRR15396876	8829	C	T	0,995984	2021-08-02	United States
ORF1ab_2930_L	ORF1ab	2930	SRR15396876	9053	G	T	0,997562	2021-08-02	United States
ORF1ab_3255_I	ORF1ab	3255	SRR15396876	10029	C	T	0,329588	2021-08-02	United States
ORF1ab_3603_NA	ORF1ab	3603	SRR15396876	11074	C	+T	0,0745023	2021-08-02	United States
ORF1ab_3606_NA	ORF1ab	3606	SRR15396876	11082	T	-G	0,117649	2021-08-02	United States
ORF1ab_3606_F	ORF1ab	3606	SRR15396876	11083	G	T	0,993459	2021-08-02	United States
ORF1ab_3646_A	ORF1ab	3646	SRR15396876	11201	A	G	0,873602	2021-08-02	United States
ORF1ab_314_L	ORF1ab	314	SRR15396876	14408	C	T	0,203123	2021-08-02	United States
ORF1ab_662_S	ORF1ab	662	SRR15396876	15451	G	A	0,706585	2021-08-02	United States
ORF1ab_1000_L	ORF1ab	1000	SRR15396876	16466	C	T	0,999636	2021-08-02	United States
ORF1ab_1847_S	ORF1ab	1847	SRR15396876	19006	G	T	0,995164	2021-08-02	United States
ORF1ab_1918_V	ORF1ab	1918	SRR15396876	19220	C	T	0,998925	2021-08-02	United States
S_19_R	S	19	SRR15396876	21618	C	G	0,650759	2021-08-02	United States
S_95_I	S	95	SRR15396876	21846	C	T	0,996287	2021-08-02	United States
S_142_D	S	142	SRR15396876	21987	G	A	1	2021-08-02	United States
S_156_NA	S	156	SRR15396876	22028	G	-AGTTCA	0,997672	2021-08-02	United States
S_452_R	S	452	SRR15396876	22917	T	G	0,99908	2021-08-02	United States
S_478_K	S	478	SRR15396876	22995	C	A	0,804183	2021-08-02	United States
S_614_G	S	614	SRR15396876	23403	A	G	0,999869	2021-08-02	United States
S_681_R	S	681	SRR15396876	23604	C	G	0,999516	2021-08-02	United States
S_950_N	S	950	SRR15396876	24410	G	A	0,999681	2021-08-02	United States
ORF3a_26_L	ORF3a	26	SRR15396876	25469	C	T	0,99987	2021-08-02	United States
M_82_T	M	82	SRR15396876	26767	T	C	0,9947	2021-08-02	United States
ORF7a_82_A	ORF7a	82	SRR15396876	27638	T	C	0,999884	2021-08-02	United States
ORF7a_120_I	ORF7a	120	SRR15396876	27752	C	T	0,999856	2021-08-02	United States
ORF7b_40_I	ORF7b	40	SRR15396876	27874	C	T	0,479515	2021-08-02	United States
ORF8_118_NA	ORF8	118	SRR15396876	28247	A	-GATTTC	0,997799	2021-08-02	United States
N_63_G	N	63	SRR15396876	28461	A	G	0,999644	2021-08-02	United States
N_203_M	N	203	SRR15396876	28881	G	T	0,999536	2021-08-02	United States
N_215_C	N	215	SRR15396876	28916	G	T	0,996937	2021-08-02	United States
N_377_Y	N	377	SRR15396876	29402	G	T	0,999699	2021-08-02	United States
ORF1ab_1306_S	ORF1ab	1306	SRR15396877	4181	G	T	0,992278	2021-08-02	United States
ORF1ab_2046_L	ORF1ab	2046	SRR15396877	6402	C	T	0,634757	2021-08-02	United States
ORF1ab_2287_S	ORF1ab	2287	SRR15396877	7124	C	T	0,991883	2021-08-02	United States
ORF1ab_2930_L	ORF1ab	2930	SRR15396877	9053	G	T	0,994048	2021-08-02	United States
ORF1ab_3255_I	ORF1ab	3255	SRR15396877	10029	C	T	0,22926	2021-08-02	United States
ORF1ab_3646_A	ORF1ab	3646	SRR15396877	11201	A	G	0,905851	2021-08-02	United States
ORF1ab_314_L	ORF1ab	314	SRR15396877	14408	C	T	0,215561	2021-08-02	United States
ORF1ab_662_S	ORF1ab	662	SRR15396877	15451	G	A	0,720266	2021-08-02	United States
ORF1ab_1000_L	ORF1ab	1000	SRR15396877	16466	C	T	0,99927	2021-08-02	United States
ORF1ab_1918_V	ORF1ab	1918	SRR15396877	19220	C	T	0,995508	2021-08-02	United States
S_19_R	S	19	SRR15396877	21618	C	G	0,752791	2021-08-02	United States
S_142_D	S	142	SRR15396877	21987	G	A	0,991525	2021-08-02	United States
S_156_NA	S	156	SRR15396877	22028	G	-AGTTCA	1	2021-08-02	United States
S_452_R	S	452	SRR15396877	22917	T	G	0,991228	2021-08-02	United States
S_478_K	S	478	SRR15396877	22995	C	A	0,786207	2021-08-02	United States
S_614_G	S	614	SRR15396877	23403	A	G	1	2021-08-02	United States
S_681_R	S	681	SRR15396877	23604	C	G	1	2021-08-02	United States
S_950_N	S	950	SRR15396877	24410	G	A	1	2021-08-02	United States
ORF3a_26_L	ORF3a	26	SRR15396877	25469	C	T	0,996536	2021-08-02	United States
ORF3a_239_Q	ORF3a	239	SRR15396877	26107	G	C	0,721268	2021-08-02	United States
M_82_T	M	82	SRR15396877	26767	T	C	0,996283	2021-08-02	United States
ORF6_3_Y	ORF6	3	SRR15396877	27208	C	T	0,973373	2021-08-02	United States
ORF7a_120_I	ORF7a	120	SRR15396877	27752	C	T	1	2021-08-02	United States
ORF7b_40_I	ORF7b	40	SRR15396877	27874	C	T	0,644068	2021-08-02	United States
ORF8_118_NA	ORF8	118	SRR15396877	28247	A	-GATTTC	0,995259	2021-08-02	United States
N_63_G	N	63	SRR15396877	28461	A	G	1	2021-08-02	United States
N_203_M	N	203	SRR15396877	28881	G	T	0,997904	2021-08-02	United States
N_215_C	N	215	SRR15396877	28916	G	T	0,993776	2021-08-02	United States
N_377_Y	N	377	SRR15396877	29402	G	T	0,998762	2021-08-02	United States
ORF1ab_1306_S	ORF1ab	1306	SRR15396878	4181	G	T	0,998235	2021-08-02	United States
ORF1ab_2046_L	ORF1ab	2046	SRR15396878	6402	C	T	0,606614	2021-08-02	United States
ORF1ab_2125_Y	ORF1ab	2125	SRR15396878	6638	C	T	0,981876	2021-08-02	United States
ORF1ab_2287_S	ORF1ab	2287	SRR15396878	7124	C	T	0,998785	2021-08-02	United States
ORF1ab_2355_S	ORF1ab	2355	SRR15396878	7328	G	T	0,139535	2021-08-02	United States
ORF1ab_2554_V	ORF1ab	2554	SRR15396878	7926	C	T	0,998316	2021-08-02	United States
ORF1ab_2930_L	ORF1ab	2930	SRR15396878	9053	G	T	0,995378	2021-08-02	United States
ORF1ab_3255_I	ORF1ab	3255	SRR15396878	10029	C	T	0,212904	2021-08-02	United States
ORF1ab_3646_A	ORF1ab	3646	SRR15396878	11201	A	G	0,929792	2021-08-02	United States
ORF1ab_183_V	ORF1ab	183	SRR15396878	14014	T	G	0,995486	2021-08-02	United States
ORF1ab_314_L	ORF1ab	314	SRR15396878	14408	C	T	0,285022	2021-08-02	United States
ORF1ab_662_S	ORF1ab	662	SRR15396878	15451	G	A	0,793724	2021-08-02	United States
ORF1ab_1000_L	ORF1ab	1000	SRR15396878	16466	C	T	0,999696	2021-08-02	United States
ORF1ab_1087_Y	ORF1ab	1087	SRR15396878	16726	C	T	0,995257	2021-08-02	United States
ORF1ab_1918_V	ORF1ab	1918	SRR15396878	19220	C	T	0,998262	2021-08-02	United States
S_19_R	S	19	SRR15396878	21618	C	G	0,801894	2021-08-02	United States
S_142_D	S	142	SRR15396878	21987	G	A	0,999565	2021-08-02	United States
S_156_NA	S	156	SRR15396878	22028	G	-AGTTCA	0,998255	2021-08-02	United States
S_263_V	S	263	SRR15396878	22350	C	T	0,994658	2021-08-02	United States
S_452_R	S	452	SRR15396878	22917	T	G	0,998573	2021-08-02	United States
S_478_K	S	478	SRR15396878	22995	C	A	0,785953	2021-08-02	United States
S_614_G	S	614	SRR15396878	23403	A	G	0,999536	2021-08-02	United States
S_681_R	S	681	SRR15396878	23604	C	G	0,998932	2021-08-02	United States
S_950_N	S	950	SRR15396878	24410	G	A	0,999906	2021-08-02	United States
ORF3a_26_L	ORF3a	26	SRR15396878	25469	C	T	0,999881	2021-08-02	United States
M_82_T	M	82	SRR15396878	26767	T	C	0,99243	2021-08-02	United States
ORF7a_82_A	ORF7a	82	SRR15396878	27638	T	C	0,999617	2021-08-02	United States
ORF7a_120_I	ORF7a	120	SRR15396878	27752	C	T	0,999697	2021-08-02	United States
ORF7b_40_I	ORF7b	40	SRR15396878	27874	C	T	0,552579	2021-08-02	United States
ORF8_60_F	ORF8	60	SRR15396878	28073	G	T	0,482522	2021-08-02	United States
ORF8_118_NA	ORF8	118	SRR15396878	28247	A	-GATTTC	0,994677	2021-08-02	United States
N_63_G	N	63	SRR15396878	28461	A	G	0,999749	2021-08-02	United States
N_203_M	N	203	SRR15396878	28881	G	T	0,999768	2021-08-02	United States
N_215_C	N	215	SRR15396878	28916	G	T	0,998155	2021-08-02	United States
N_377_Y	N	377	SRR15396878	29402	G	T	0,999552	2021-08-02	United States
N_415_G	N	415	SRR15396878	29517	A	G	0,147654	2021-08-02	United States
ORF1ab_3209_V	ORF1ab	3209	SRR15396879	9891	C	T	0,984193	2021-08-02	United States
ORF1ab_3718_A	ORF1ab	3718	SRR15396879	11418	T	C	0,981395	2021-08-02	United States
ORF1ab_3750_I	ORF1ab	3750	SRR15396879	11514	C	T	0,950226	2021-08-02	United States
ORF1ab_314_L	ORF1ab	314	SRR15396879	14408	C	T	0,33296	2021-08-02	United States
ORF1ab_662_S	ORF1ab	662	SRR15396879	15451	G	A	0,793544	2021-08-02	United States
ORF1ab_794_I	ORF1ab	794	SRR15396879	15848	C	T	0,480672	2021-08-02	United States
ORF1ab_1000_L	ORF1ab	1000	SRR15396879	16466	C	T	0,999213	2021-08-02	United States
ORF1ab_2270_Y	ORF1ab	2270	SRR15396879	20275	G	T	0,972028	2021-08-02	United States
S_19_R	S	19	SRR15396879	21618	C	G	0,722689	2021-08-02	United States
S_142_D	S	142	SRR15396879	21987	G	A	1	2021-08-02	United States
S_452_R	S	452	SRR15396879	22917	T	G	1	2021-08-02	United States
S_478_K	S	478	SRR15396879	22995	C	A	0,666667	2021-08-02	United States
S_614_G	S	614	SRR15396879	23403	A	G	1	2021-08-02	United States
S_681_R	S	681	SRR15396879	23604	C	G	1	2021-08-02	United States
S_950_N	S	950	SRR15396879	24410	G	A	1	2021-08-02	United States
S_1264_L	S	1264	SRR15396879	25352	G	T	0,954955	2021-08-02	United States
ORF3a_26_L	ORF3a	26	SRR15396879	25469	C	T	1	2021-08-02	United States
ORF3a_196_V	ORF3a	196	SRR15396879	25979	G	T	0,982927	2021-08-02	United States
E_41_S	E	41	SRR15396879	26365	G	T	0,976744	2021-08-02	United States
M_82_T	M	82	SRR15396879	26767	T	C	1	2021-08-02	United States
ORF6_48_N	ORF6	48	SRR15396879	27345	A	T	0,987654	2021-08-02	United States
ORF7a_82_A	ORF7a	82	SRR15396879	27638	T	C	0,982759	2021-08-02	United States
ORF7a_120_I	ORF7a	120	SRR15396879	27752	C	T	1	2021-08-02	United States
ORF8_118_NA	ORF8	118	SRR15396879	28247	A	-GATTTC	0,996041	2021-08-02	United States
N_63_G	N	63	SRR15396879	28461	A	G	1	2021-08-02	United States
N_203_M	N	203	SRR15396879	28881	G	T	0,998647	2021-08-02	United States
N_377_Y	N	377	SRR15396879	29402	G	T	0,998802	2021-08-02	United States
ORF1ab_1306_S	ORF1ab	1306	SRR15396880	4181	G	T	0,997428	2021-08-02	United States
ORF1ab_2046_L	ORF1ab	2046	SRR15396880	6402	C	T	0,275346	2021-08-02	United States
ORF1ab_2287_S	ORF1ab	2287	SRR15396880	7124	C	T	0,998245	2021-08-02	United States
ORF1ab_2355_S	ORF1ab	2355	SRR15396880	7328	G	T	0,24812	2021-08-02	United States
ORF1ab_2930_L	ORF1ab	2930	SRR15396880	9053	G	T	0,996747	2021-08-02	United States
ORF1ab_3255_I	ORF1ab	3255	SRR15396880	10029	C	T	0,228785	2021-08-02	United States
ORF1ab_3646_A	ORF1ab	3646	SRR15396880	11201	A	G	0,940085	2021-08-02	United States
ORF1ab_3800_F	ORF1ab	3800	SRR15396880	11663	C	T	0,994796	2021-08-02	United States
ORF1ab_165_I	ORF1ab	165	SRR15396880	13960	G	A	0,997189	2021-08-02	United States
ORF1ab_314_L	ORF1ab	314	SRR15396880	14408	C	T	0,189549	2021-08-02	United States
ORF1ab_662_S	ORF1ab	662	SRR15396880	15451	G	A	0,744265	2021-08-02	United States
ORF1ab_941_V	ORF1ab	941	SRR15396880	16289	C	T	0,088198	2021-08-02	United States
ORF1ab_1000_L	ORF1ab	1000	SRR15396880	16466	C	T	0,99899	2021-08-02	United States
ORF1ab_1257_V	ORF1ab	1257	SRR15396880	17236	A	G	0,997077	2021-08-02	United States
ORF1ab_1918_V	ORF1ab	1918	SRR15396880	19220	C	T	0,998623	2021-08-02	United States
S_19_R	S	19	SRR15396880	21618	C	G	0,813661	2021-08-02	United States
S_142_D	S	142	SRR15396880	21987	G	A	1	2021-08-02	United States
S_156_NA	S	156	SRR15396880	22028	G	-AGTTCA	0,99574	2021-08-02	United States
S_247_N	S	247	SRR15396880	22302	G	A	0,995727	2021-08-02	United States
S_452_R	S	452	SRR15396880	22917	T	G	0,999015	2021-08-02	United States
S_478_K	S	478	SRR15396880	22995	C	A	0,925713	2021-08-02	United States
S_614_G	S	614	SRR15396880	23403	A	G	0,998926	2021-08-02	United States
S_681_R	S	681	SRR15396880	23604	C	G	1	2021-08-02	United States
S_950_N	S	950	SRR15396880	24410	G	A	1	2021-08-02	United States
ORF3a_26_L	ORF3a	26	SRR15396880	25469	C	T	0,99981	2021-08-02	United States
M_82_T	M	82	SRR15396880	26767	T	C	0,98692	2021-08-02	United States
ORF7a_82_A	ORF7a	82	SRR15396880	27638	T	C	0,999342	2021-08-02	United States
ORF7a_120_I	ORF7a	120	SRR15396880	27752	C	T	1	2021-08-02	United States
ORF7b_40_I	ORF7b	40	SRR15396880	27874	C	T	0,382235	2021-08-02	United States
ORF8_118_NA	ORF8	118	SRR15396880	28247	A	-GATTTC	0,997912	2021-08-02	United States
N_63_G	N	63	SRR15396880	28461	A	G	0,999103	2021-08-02	United States
N_203_M	N	203	SRR15396880	28881	G	T	0,999647	2021-08-02	United States
N_215_C	N	215	SRR15396880	28916	G	T	0,998359	2021-08-02	United States
N_377_Y	N	377	SRR15396880	29402	G	T	0,999773	2021-08-02	United States
ORF1ab_1306_S	ORF1ab	1306	SRR15396881	4181	G	T	0,999687	2021-08-02	United States
ORF1ab_2046_L	ORF1ab	2046	SRR15396881	6402	C	T	0,401212	2021-08-02	United States
ORF1ab_2287_S	ORF1ab	2287	SRR15396881	7124	C	T	0,999757	2021-08-02	United States
ORF1ab_2355_S	ORF1ab	2355	SRR15396881	7328	G	T	0,14876	2021-08-02	United States
ORF1ab_2930_L	ORF1ab	2930	SRR15396881	9053	G	T	1	2021-08-02	United States
ORF1ab_3255_I	ORF1ab	3255	SRR15396881	10029	C	T	0,214211	2021-08-02	United States
ORF1ab_3646_A	ORF1ab	3646	SRR15396881	11201	A	G	0,95213	2021-08-02	United States
ORF1ab_3731_V	ORF1ab	3731	SRR15396881	11456	A	G	0,998722	2021-08-02	United States
ORF1ab_314_L	ORF1ab	314	SRR15396881	14408	C	T	0,275444	2021-08-02	United States
ORF1ab_662_S	ORF1ab	662	SRR15396881	15451	G	A	0,763198	2021-08-02	United States
ORF1ab_1000_L	ORF1ab	1000	SRR15396881	16466	C	T	0,999744	2021-08-02	United States
ORF1ab_1427_S	ORF1ab	1427	SRR15396881	17746	C	T	0,81213	2021-08-02	United States
ORF1ab_1918_V	ORF1ab	1918	SRR15396881	19220	C	T	0,999641	2021-08-02	United States
ORF1ab_2213_F	ORF1ab	2213	SRR15396881	20104	C	T	0,379876	2021-08-02	United States
S_19_R	S	19	SRR15396881	21618	C	G	0,82722	2021-08-02	United States
S_142_D	S	142	SRR15396881	21987	G	A	0,999675	2021-08-02	United States
S_156_NA	S	156	SRR15396881	22028	G	-AGTTCA	0,997076	2021-08-02	United States
S_452_R	S	452	SRR15396881	22917	T	G	0,999662	2021-08-02	United States
S_478_K	S	478	SRR15396881	22995	C	A	0,873314	2021-08-02	United States
S_614_G	S	614	SRR15396881	23403	A	G	1	2021-08-02	United States
S_681_R	S	681	SRR15396881	23604	C	G	0,999878	2021-08-02	United States
S_950_N	S	950	SRR15396881	24410	G	A	0,999771	2021-08-02	United States
ORF3a_26_L	ORF3a	26	SRR15396881	25469	C	T	0,999762	2021-08-02	United States
M_82_T	M	82	SRR15396881	26767	T	C	0,991213	2021-08-02	United States
ORF7a_82_A	ORF7a	82	SRR15396881	27638	T	C	0,998895	2021-08-02	United States
ORF7a_120_I	ORF7a	120	SRR15396881	27752	C	T	1	2021-08-02	United States
ORF7b_40_I	ORF7b	40	SRR15396881	27874	C	T	0,546192	2021-08-02	United States
ORF8_118_NA	ORF8	118	SRR15396881	28247	A	-GATTTC	0,997643	2021-08-02	United States
N_63_G	N	63	SRR15396881	28461	A	G	0,999603	2021-08-02	United States
N_203_M	N	203	SRR15396881	28881	G	T	0,999675	2021-08-02	United States
N_215_C	N	215	SRR15396881	28916	G	T	0,999393	2021-08-02	United States
N_377_Y	N	377	SRR15396881	29402	G	T	0,999446	2021-08-02	United States
N_415_G	N	415	SRR15396881	29517	A	G	0,320496	2021-08-02	United States
ORF1ab_309_L	ORF1ab	309	SRR15396882	1191	C	T	0,907378	2021-08-02	United States
ORF1ab_1640_L	ORF1ab	1640	SRR15396882	5184	C	T	0,982313	2021-08-02	United States
ORF1ab_1874_I	ORF1ab	1874	SRR15396882	5886	C	T	0,998981	2021-08-02	United States
ORF1ab_2355_S	ORF1ab	2355	SRR15396882	7328	G	T	0,139744	2021-08-02	United States
ORF1ab_3209_V	ORF1ab	3209	SRR15396882	9891	C	T	0,999047	2021-08-02	United States
ORF1ab_3718_A	ORF1ab	3718	SRR15396882	11418	T	C	0,998913	2021-08-02	United States
ORF1ab_314_L	ORF1ab	314	SRR15396882	14408	C	T	0,541639	2021-08-02	United States
ORF1ab_662_S	ORF1ab	662	SRR15396882	15451	G	A	0,688713	2021-08-02	United States
ORF1ab_1000_L	ORF1ab	1000	SRR15396882	16466	C	T	0,999577	2021-08-02	United States
ORF1ab_1570_L	ORF1ab	1570	SRR15396882	18176	C	T	0,998628	2021-08-02	United States
ORF1ab_1898_F	ORF1ab	1898	SRR15396882	19160	C	T	0,996766	2021-08-02	United States
ORF1ab_2143_V	ORF1ab	2143	SRR15396882	19895	C	T	0,998354	2021-08-02	United States
S_19_R	S	19	SRR15396882	21618	C	G	0,895703	2021-08-02	United States
S_142_D	S	142	SRR15396882	21987	G	A	0,99927	2021-08-02	United States
S_156_NA	S	156	SRR15396882	22028	G	-AGTTCA	0,994294	2021-08-02	United States
S_452_R	S	452	SRR15396882	22917	T	G	0,998732	2021-08-02	United States
S_478_K	S	478	SRR15396882	22995	C	A	0,961441	2021-08-02	United States
S_614_G	S	614	SRR15396882	23403	A	G	0,999793	2021-08-02	United States
S_681_R	S	681	SRR15396882	23604	C	G	0,999189	2021-08-02	United States
S_950_N	S	950	SRR15396882	24410	G	A	0,999699	2021-08-02	United States
ORF3a_26_L	ORF3a	26	SRR15396882	25469	C	T	0,999886	2021-08-02	United States
M_82_T	M	82	SRR15396882	26767	T	C	0,99293	2021-08-02	United States
ORF7a_82_A	ORF7a	82	SRR15396882	27638	T	C	0,999716	2021-08-02	United States
ORF7a_116_F	ORF7a	116	SRR15396882	27739	C	T	0,998583	2021-08-02	United States
ORF7a_120_I	ORF7a	120	SRR15396882	27752	C	T	1	2021-08-02	United States
ORF8_118_NA	ORF8	118	SRR15396882	28247	A	-GATTTC	0,998026	2021-08-02	United States
N_63_G	N	63	SRR15396882	28461	A	G	0,999238	2021-08-02	United States
N_203_M	N	203	SRR15396882	28881	G	T	0,999163	2021-08-02	United States
N_377_Y	N	377	SRR15396882	29402	G	T	0,999684	2021-08-02	United States
ORF1ab_1306_S	ORF1ab	1306	SRR15396885	4181	G	T	0,990749	2021-08-02	United States
ORF1ab_1397_V	ORF1ab	1397	SRR15396885	4455	C	T	0,984293	2021-08-02	United States
ORF1ab_2046_L	ORF1ab	2046	SRR15396885	6402	C	T	0,663453	2021-08-02	United States
ORF1ab_2287_S	ORF1ab	2287	SRR15396885	7124	C	T	0,994357	2021-08-02	United States
ORF1ab_2855_V	ORF1ab	2855	SRR15396885	8829	C	T	0,982043	2021-08-02	United States
ORF1ab_2930_L	ORF1ab	2930	SRR15396885	9053	G	T	0,989754	2021-08-02	United States
ORF1ab_3255_I	ORF1ab	3255	SRR15396885	10029	C	T	0,250154	2021-08-02	United States
ORF1ab_3603_NA	ORF1ab	3603	SRR15396885	11074	C	+T	0,0774001	2021-08-02	United States
ORF1ab_3606_NA	ORF1ab	3606	SRR15396885	11082	T	-G	0,122236	2021-08-02	United States
ORF1ab_3606_F	ORF1ab	3606	SRR15396885	11083	G	T	0,975876	2021-08-02	United States
ORF1ab_3646_A	ORF1ab	3646	SRR15396885	11201	A	G	0,911357	2021-08-02	United States
ORF1ab_314_L	ORF1ab	314	SRR15396885	14408	C	T	0,310511	2021-08-02	United States
ORF1ab_662_S	ORF1ab	662	SRR15396885	15451	G	A	0,818401	2021-08-02	United States
ORF1ab_1000_L	ORF1ab	1000	SRR15396885	16466	C	T	0,999762	2021-08-02	United States
ORF1ab_1087_Y	ORF1ab	1087	SRR15396885	16726	C	T	0,978839	2021-08-02	United States
ORF1ab_1661_G	ORF1ab	1661	SRR15396885	18448	A	G	0,981	2021-08-02	United States
ORF1ab_1847_S	ORF1ab	1847	SRR15396885	19006	G	T	0,980731	2021-08-02	United States
ORF1ab_1918_V	ORF1ab	1918	SRR15396885	19220	C	T	0,994775	2021-08-02	United States
S_19_R	S	19	SRR15396885	21618	C	G	0,804972	2021-08-02	United States
S_142_D	S	142	SRR15396885	21987	G	A	0,997955	2021-08-02	United States
S_156_NA	S	156	SRR15396885	22028	G	-AGTTCA	0,995876	2021-08-02	United States
S_213_M	S	213	SRR15396885	22199	G	A	0,230226	2021-08-02	United States
S_452_R	S	452	SRR15396885	22917	T	G	1	2021-08-02	United States
S_478_K	S	478	SRR15396885	22995	C	A	0,71615	2021-08-02	United States
S_614_G	S	614	SRR15396885	23403	A	G	1	2021-08-02	United States
S_681_R	S	681	SRR15396885	23604	C	G	1	2021-08-02	United States
S_950_N	S	950	SRR15396885	24410	G	A	1	2021-08-02	United States
ORF3a_26_L	ORF3a	26	SRR15396885	25469	C	T	1	2021-08-02	United States
M_82_T	M	82	SRR15396885	26767	T	C	0,997682	2021-08-02	United States
ORF7a_45_L	ORF7a	45	SRR15396885	27527	C	T	0,985908	2021-08-02	United States
ORF7a_82_A	ORF7a	82	SRR15396885	27638	T	C	1	2021-08-02	United States
ORF7a_120_I	ORF7a	120	SRR15396885	27752	C	T	1	2021-08-02	United States
ORF7b_40_I	ORF7b	40	SRR15396885	27874	C	T	0,635563	2021-08-02	United States
ORF8_118_NA	ORF8	118	SRR15396885	28247	A	-GATTTC	0,997684	2021-08-02	United States
N_63_G	N	63	SRR15396885	28461	A	G	0,999516	2021-08-02	United States
N_203_M	N	203	SRR15396885	28881	G	T	0,999205	2021-08-02	United States
N_215_C	N	215	SRR15396885	28916	G	T	0,996455	2021-08-02	United States
N_377_Y	N	377	SRR15396885	29402	G	T	0,999658	2021-08-02	United States
ORF1ab_124_C	ORF1ab	124	SRR15396886	635	C	T	0,994927	2021-08-02	United States
ORF1ab_309_L	ORF1ab	309	SRR15396886	1191	C	T	0,650876	2021-08-02	United States
ORF1ab_538_A	ORF1ab	538	SRR15396886	1877	T	G	0,991645	2021-08-02	United States
ORF1ab_1640_L	ORF1ab	1640	SRR15396886	5184	C	T	0,949081	2021-08-02	United States
ORF1ab_1892_V	ORF1ab	1892	SRR15396886	5939	A	G	0,994129	2021-08-02	United States
ORF1ab_2355_S	ORF1ab	2355	SRR15396886	7328	G	T	0,169576	2021-08-02	United States
ORF1ab_3209_V	ORF1ab	3209	SRR15396886	9891	C	T	0,994655	2021-08-02	United States
ORF1ab_3718_A	ORF1ab	3718	SRR15396886	11418	T	C	0,994851	2021-08-02	United States
ORF1ab_314_L	ORF1ab	314	SRR15396886	14408	C	T	0,285232	2021-08-02	United States
ORF1ab_662_S	ORF1ab	662	SRR15396886	15451	G	A	0,79655	2021-08-02	United States
ORF1ab_1000_L	ORF1ab	1000	SRR15396886	16466	C	T	0,999705	2021-08-02	United States
ORF1ab_1570_L	ORF1ab	1570	SRR15396886	18176	C	T	0,991476	2021-08-02	United States
ORF1ab_1898_F	ORF1ab	1898	SRR15396886	19160	C	T	0,989856	2021-08-02	United States
ORF1ab_2417_I	ORF1ab	2417	SRR15396886	20718	G	T	0,991663	2021-08-02	United States
S_19_R	S	19	SRR15396886	21618	C	G	0,777778	2021-08-02	United States
S_142_D	S	142	SRR15396886	21987	G	A	1	2021-08-02	United States
S_156_NA	S	156	SRR15396886	22028	G	-AGTTCA	0,995673	2021-08-02	United States
S_255_F	S	255	SRR15396886	22326	C	T	0,995008	2021-08-02	United States
S_452_R	S	452	SRR15396886	22917	T	G	0,998844	2021-08-02	United States
S_478_K	S	478	SRR15396886	22995	C	A	0,741257	2021-08-02	United States
S_614_G	S	614	SRR15396886	23403	A	G	1	2021-08-02	United States
S_681_R	S	681	SRR15396886	23604	C	G	0,99984	2021-08-02	United States
S_950_N	S	950	SRR15396886	24410	G	A	0,999797	2021-08-02	United States
ORF3a_26_L	ORF3a	26	SRR15396886	25469	C	T	0,999812	2021-08-02	United States
ORF3a_78_Y	ORF3a	78	SRR15396886	25624	C	T	0,994902	2021-08-02	United States
M_82_T	M	82	SRR15396886	26767	T	C	0,994378	2021-08-02	United States
ORF7a_82_A	ORF7a	82	SRR15396886	27638	T	C	1	2021-08-02	United States
ORF7a_91_*	ORF7a	91	SRR15396886	27664	G	T	0,796581	2021-08-02	United States
ORF7a_116_F	ORF7a	116	SRR15396886	27739	C	T	0,975332	2021-08-02	United States
ORF7a_120_I	ORF7a	120	SRR15396886	27752	C	T	1	2021-08-02	United States
ORF8_118_NA	ORF8	118	SRR15396886	28247	A	-GATTTC	0,9978	2021-08-02	United States
N_63_G	N	63	SRR15396886	28461	A	G	0,99938	2021-08-02	United States
N_203_M	N	203	SRR15396886	28881	G	T	0,999397	2021-08-02	United States
N_377_Y	N	377	SRR15396886	29402	G	T	0,999492	2021-08-02	United States
ORF1ab_1306_S	ORF1ab	1306	SRR15396888	4181	G	T	0,999081	2021-08-02	United States
ORF1ab_2046_L	ORF1ab	2046	SRR15396888	6402	C	T	0,60037	2021-08-02	United States
ORF1ab_2287_S	ORF1ab	2287	SRR15396888	7124	C	T	0,999216	2021-08-02	United States
ORF1ab_2355_S	ORF1ab	2355	SRR15396888	7328	G	T	0,138931	2021-08-02	United States
ORF1ab_2930_L	ORF1ab	2930	SRR15396888	9053	G	T	0,997059	2021-08-02	United States
ORF1ab_3255_I	ORF1ab	3255	SRR15396888	10029	C	T	0,336549	2021-08-02	United States
ORF1ab_3646_A	ORF1ab	3646	SRR15396888	11201	A	G	0,907727	2021-08-02	United States
ORF1ab_314_L	ORF1ab	314	SRR15396888	14408	C	T	0,290928	2021-08-02	United States
ORF1ab_662_S	ORF1ab	662	SRR15396888	15451	G	A	0,712881	2021-08-02	United States
ORF1ab_1000_L	ORF1ab	1000	SRR15396888	16466	C	T	0,999559	2021-08-02	United States
ORF1ab_1257_V	ORF1ab	1257	SRR15396888	17236	A	G	0,996235	2021-08-02	United States
ORF1ab_1918_V	ORF1ab	1918	SRR15396888	19220	C	T	0,998937	2021-08-02	United States
S_19_R	S	19	SRR15396888	21618	C	G	0,615917	2021-08-02	United States
S_142_D	S	142	SRR15396888	21987	G	A	0,999338	2021-08-02	United States
S_156_NA	S	156	SRR15396888	22028	G	-AGTTCA	0,996391	2021-08-02	United States
S_452_R	S	452	SRR15396888	22917	T	G	0,999412	2021-08-02	United States
S_478_K	S	478	SRR15396888	22995	C	A	0,729688	2021-08-02	United States
S_614_G	S	614	SRR15396888	23403	A	G	0,999846	2021-08-02	United States
S_681_R	S	681	SRR15396888	23604	C	G	0,999308	2021-08-02	United States
S_950_N	S	950	SRR15396888	24410	G	A	0,999778	2021-08-02	United States
ORF3a_26_L	ORF3a	26	SRR15396888	25469	C	T	0,999338	2021-08-02	United States
M_82_T	M	82	SRR15396888	26767	T	C	0,995794	2021-08-02	United States
ORF7a_82_A	ORF7a	82	SRR15396888	27638	T	C	0,999265	2021-08-02	United States
ORF7a_120_I	ORF7a	120	SRR15396888	27752	C	T	0,999695	2021-08-02	United States
ORF7b_40_I	ORF7b	40	SRR15396888	27874	C	T	0,572794	2021-08-02	United States
ORF8_25_Y	ORF8	25	SRR15396888	27967	G	A	0,994229	2021-08-02	United States
ORF8_118_NA	ORF8	118	SRR15396888	28247	A	-GATTTC	0,997003	2021-08-02	United States
N_63_G	N	63	SRR15396888	28461	A	G	0,998817	2021-08-02	United States
N_203_M	N	203	SRR15396888	28881	G	T	0,999074	2021-08-02	United States
N_215_C	N	215	SRR15396888	28916	G	T	0,99792	2021-08-02	United States
N_377_Y	N	377	SRR15396888	29402	G	T	0,999325	2021-08-02	United States
ORF1ab_1306_S	ORF1ab	1306	SRR15396889	4181	G	T	0,998395	2021-08-02	United States
ORF1ab_2046_L	ORF1ab	2046	SRR15396889	6402	C	T	0,564928	2021-08-02	United States
ORF1ab_2287_S	ORF1ab	2287	SRR15396889	7124	C	T	0,998395	2021-08-02	United States
ORF1ab_2327_C	ORF1ab	2327	SRR15396889	7246	G	T	0,991503	2021-08-02	United States
ORF1ab_2930_L	ORF1ab	2930	SRR15396889	9053	G	T	0,996928	2021-08-02	United States
ORF1ab_3255_I	ORF1ab	3255	SRR15396889	10029	C	T	0,183075	2021-08-02	United States
ORF1ab_3646_A	ORF1ab	3646	SRR15396889	11201	A	G	0,9462	2021-08-02	United States
ORF1ab_3731_V	ORF1ab	3731	SRR15396889	11456	A	G	0,9939	2021-08-02	United States
ORF1ab_4083_M	ORF1ab	4083	SRR15396889	12513	C	T	0,992034	2021-08-02	United States
ORF1ab_314_L	ORF1ab	314	SRR15396889	14408	C	T	0,236194	2021-08-02	United States
ORF1ab_662_S	ORF1ab	662	SRR15396889	15451	G	A	0,770149	2021-08-02	United States
ORF1ab_1000_L	ORF1ab	1000	SRR15396889	16466	C	T	0,999671	2021-08-02	United States
ORF1ab_1918_V	ORF1ab	1918	SRR15396889	19220	C	T	0,997489	2021-08-02	United States
S_19_R	S	19	SRR15396889	21618	C	G	0,702065	2021-08-02	United States
S_142_D	S	142	SRR15396889	21987	G	A	1	2021-08-02	United States
S_156_NA	S	156	SRR15396889	22028	G	-AGTTCA	0,996904	2021-08-02	United States
S_452_R	S	452	SRR15396889	22917	T	G	1	2021-08-02	United States
S_478_K	S	478	SRR15396889	22995	C	A	0,853979	2021-08-02	United States
S_614_G	S	614	SRR15396889	23403	A	G	1	2021-08-02	United States
S_681_R	S	681	SRR15396889	23604	C	G	0,998922	2021-08-02	United States
S_950_N	S	950	SRR15396889	24410	G	A	0,999759	2021-08-02	United States
ORF3a_26_L	ORF3a	26	SRR15396889	25469	C	T	0,99977	2021-08-02	United States
M_82_T	M	82	SRR15396889	26767	T	C	0,997251	2021-08-02	United States
ORF7a_82_A	ORF7a	82	SRR15396889	27638	T	C	1	2021-08-02	United States
ORF7a_120_I	ORF7a	120	SRR15396889	27752	C	T	1	2021-08-02	United States
ORF7b_40_I	ORF7b	40	SRR15396889	27874	C	T	0,493601	2021-08-02	United States
ORF8_118_NA	ORF8	118	SRR15396889	28247	A	-GATTTC	0,997346	2021-08-02	United States
N_63_G	N	63	SRR15396889	28461	A	G	1	2021-08-02	United States
N_203_M	N	203	SRR15396889	28881	G	T	1	2021-08-02	United States
N_215_C	N	215	SRR15396889	28916	G	T	0,996709	2021-08-02	United States
N_377_Y	N	377	SRR15396889	29402	G	T	0,998484	2021-08-02	United States
ORF1ab_1306_S	ORF1ab	1306	SRR15396892	4181	G	T	0,996966	2021-08-02	United States
ORF1ab_2046_L	ORF1ab	2046	SRR15396892	6402	C	T	0,513731	2021-08-02	United States
ORF1ab_2287_S	ORF1ab	2287	SRR15396892	7124	C	T	0,998111	2021-08-02	United States
ORF1ab_2355_S	ORF1ab	2355	SRR15396892	7328	G	T	0,126794	2021-08-02	United States
ORF1ab_2930_L	ORF1ab	2930	SRR15396892	9053	G	T	0,993657	2021-08-02	United States
ORF1ab_3255_I	ORF1ab	3255	SRR15396892	10029	C	T	0,194346	2021-08-02	United States
ORF1ab_3476_V	ORF1ab	3476	SRR15396892	10691	A	G	0,984024	2021-08-02	United States
ORF1ab_3646_A	ORF1ab	3646	SRR15396892	11201	A	G	0,914206	2021-08-02	United States
ORF1ab_3936_N	ORF1ab	3936	SRR15396892	12071	G	A	0,67317	2021-08-02	United States
ORF1ab_314_L	ORF1ab	314	SRR15396892	14408	C	T	0,193199	2021-08-02	United States
ORF1ab_662_S	ORF1ab	662	SRR15396892	15451	G	A	0,756447	2021-08-02	United States
ORF1ab_1000_L	ORF1ab	1000	SRR15396892	16466	C	T	0,999692	2021-08-02	United States
ORF1ab_1898_F	ORF1ab	1898	SRR15396892	19160	C	T	0,985797	2021-08-02	United States
ORF1ab_1918_V	ORF1ab	1918	SRR15396892	19220	C	T	0,996226	2021-08-02	United States
ORF1ab_2501_I	ORF1ab	2501	SRR15396892	20968	G	A	0,989508	2021-08-02	United States
S_19_R	S	19	SRR15396892	21618	C	G	0,769177	2021-08-02	United States
S_95_I	S	95	SRR15396892	21846	C	T	1	2021-08-02	United States
S_142_D	S	142	SRR15396892	21987	G	A	0,999433	2021-08-02	United States
S_156_NA	S	156	SRR15396892	22028	G	-AGTTCA	0,997196	2021-08-02	United States
S_452_R	S	452	SRR15396892	22917	T	G	0,998831	2021-08-02	United States
S_478_K	S	478	SRR15396892	22995	C	A	0,836917	2021-08-02	United States
S_614_G	S	614	SRR15396892	23403	A	G	0,999756	2021-08-02	United States
S_681_R	S	681	SRR15396892	23604	C	G	0,999671	2021-08-02	United States
S_950_N	S	950	SRR15396892	24410	G	A	0,999793	2021-08-02	United States
ORF3a_26_L	ORF3a	26	SRR15396892	25469	C	T	0,999767	2021-08-02	United States
ORF3a_110_S	ORF3a	110	SRR15396892	25720	G	T	0,980282	2021-08-02	United States
M_82_T	M	82	SRR15396892	26767	T	C	0,994835	2021-08-02	United States
ORF7a_82_A	ORF7a	82	SRR15396892	27638	T	C	0,999773	2021-08-02	United States
ORF7a_93_F	ORF7a	93	SRR15396892	27670	G	T	0,987079	2021-08-02	United States
ORF7a_120_I	ORF7a	120	SRR15396892	27752	C	T	0,999221	2021-08-02	United States
ORF7b_40_I	ORF7b	40	SRR15396892	27874	C	T	0,378248	2021-08-02	United States
ORF8_118_NA	ORF8	118	SRR15396892	28247	A	-GATTTC	0,997596	2021-08-02	United States
N_63_G	N	63	SRR15396892	28461	A	G	0,999629	2021-08-02	United States
N_203_M	N	203	SRR15396892	28881	G	T	0,999652	2021-08-02	United States
N_215_C	N	215	SRR15396892	28916	G	T	0,996824	2021-08-02	United States
N_377_Y	N	377	SRR15396892	29402	G	T	0,999678	2021-08-02	United States
N_415_G	N	415	SRR15396892	29517	A	G	0,0978771	2021-08-02	United States
ORF1ab_599_V	ORF1ab	599	SRR15396893	2061	C	T	0,998132	2021-08-01	United States
ORF1ab_671_T	ORF1ab	671	SRR15396893	2277	T	C	0,997125	2021-08-01	United States
ORF1ab_1306_S	ORF1ab	1306	SRR15396893	4181	G	T	0,998893	2021-08-01	United States
ORF1ab_2046_L	ORF1ab	2046	SRR15396893	6402	C	T	0,639203	2021-08-01	United States
ORF1ab_2287_S	ORF1ab	2287	SRR15396893	7124	C	T	0,999256	2021-08-01	United States
ORF1ab_2355_S	ORF1ab	2355	SRR15396893	7328	G	T	0,159249	2021-08-01	United States
ORF1ab_2930_L	ORF1ab	2930	SRR15396893	9053	G	T	0,997984	2021-08-01	United States
ORF1ab_3255_I	ORF1ab	3255	SRR15396893	10029	C	T	0,313418	2021-08-01	United States
ORF1ab_3359_H	ORF1ab	3359	SRR15396893	10341	C	A	0,961368	2021-08-01	United States
ORF1ab_3646_A	ORF1ab	3646	SRR15396893	11201	A	G	0,940409	2021-08-01	United States
ORF1ab_284_I	ORF1ab	284	SRR15396893	14318	C	T	0,996676	2021-08-01	United States
ORF1ab_314_L	ORF1ab	314	SRR15396893	14408	C	T	0,300872	2021-08-01	United States
ORF1ab_662_S	ORF1ab	662	SRR15396893	15451	G	A	0,830824	2021-08-01	United States
ORF1ab_1000_L	ORF1ab	1000	SRR15396893	16466	C	T	0,999547	2021-08-01	United States
ORF1ab_1918_V	ORF1ab	1918	SRR15396893	19220	C	T	0,999054	2021-08-01	United States
S_19_R	S	19	SRR15396893	21618	C	G	0,811651	2021-08-01	United States
S_95_I	S	95	SRR15396893	21846	C	T	0,996774	2021-08-01	United States
S_142_D	S	142	SRR15396893	21987	G	A	0,999817	2021-08-01	United States
S_156_NA	S	156	SRR15396893	22028	G	-AGTTCA	0,995823	2021-08-01	United States
S_452_R	S	452	SRR15396893	22917	T	G	0,999429	2021-08-01	United States
S_478_K	S	478	SRR15396893	22995	C	A	0,690995	2021-08-01	United States
S_614_G	S	614	SRR15396893	23403	A	G	0,999864	2021-08-01	United States
S_681_R	S	681	SRR15396893	23604	C	G	0,999202	2021-08-01	United States
S_950_N	S	950	SRR15396893	24410	G	A	0,99976	2021-08-01	United States
S_1104_L	S	1104	SRR15396893	24872	G	T	0,995575	2021-08-01	United States
ORF3a_26_L	ORF3a	26	SRR15396893	25469	C	T	0,999437	2021-08-01	United States
ORF3a_255_NA	ORF3a	255	SRR15396893	26157	T	-GTTA	0,989291	2021-08-01	United States
M_75_L	M	75	SRR15396893	26746	G	T	0,248505	2021-08-01	United States
M_82_T	M	82	SRR15396893	26767	T	C	0,993539	2021-08-01	United States
ORF7a_82_A	ORF7a	82	SRR15396893	27638	T	C	0,999392	2021-08-01	United States
ORF7a_120_I	ORF7a	120	SRR15396893	27752	C	T	0,999521	2021-08-01	United States
ORF7b_40_I	ORF7b	40	SRR15396893	27874	C	T	0,672212	2021-08-01	United States
ORF8_118_NA	ORF8	118	SRR15396893	28247	A	-GATTTC	0,996633	2021-08-01	United States
N_63_G	N	63	SRR15396893	28461	A	G	0,999074	2021-08-01	United States
N_203_M	N	203	SRR15396893	28881	G	T	0,999189	2021-08-01	United States
N_215_C	N	215	SRR15396893	28916	G	T	0,998042	2021-08-01	United States
N_377_Y	N	377	SRR15396893	29402	G	T	0,998808	2021-08-01	United States
ORF1ab_1306_S	ORF1ab	1306	SRR15396894	4181	G	T	0,999622	2021-08-02	United States
ORF1ab_2046_L	ORF1ab	2046	SRR15396894	6402	C	T	0,696419	2021-08-02	United States
ORF1ab_2287_S	ORF1ab	2287	SRR15396894	7124	C	T	0,999099	2021-08-02	United States
ORF1ab_2355_S	ORF1ab	2355	SRR15396894	7328	G	T	0,154113	2021-08-02	United States
ORF1ab_2930_L	ORF1ab	2930	SRR15396894	9053	G	T	0,996939	2021-08-02	United States
ORF1ab_3255_I	ORF1ab	3255	SRR15396894	10029	C	T	0,242781	2021-08-02	United States
ORF1ab_3646_A	ORF1ab	3646	SRR15396894	11201	A	G	0,915957	2021-08-02	United States
ORF1ab_314_L	ORF1ab	314	SRR15396894	14408	C	T	0,267697	2021-08-02	United States
ORF1ab_370_V	ORF1ab	370	SRR15396894	14576	C	T	0,997613	2021-08-02	United States
ORF1ab_662_S	ORF1ab	662	SRR15396894	15451	G	A	0,748995	2021-08-02	United States
ORF1ab_1000_L	ORF1ab	1000	SRR15396894	16466	C	T	0,999737	2021-08-02	United States
ORF1ab_1257_V	ORF1ab	1257	SRR15396894	17236	A	G	0,998096	2021-08-02	United States
ORF1ab_1918_V	ORF1ab	1918	SRR15396894	19220	C	T	0,99906	2021-08-02	United States
S_19_R	S	19	SRR15396894	21618	C	G	0,695968	2021-08-02	United States
S_142_D	S	142	SRR15396894	21987	G	A	0,999629	2021-08-02	United States
S_156_NA	S	156	SRR15396894	22028	G	-AGTTCA	0,997801	2021-08-02	United States
S_452_R	S	452	SRR15396894	22917	T	G	0,998611	2021-08-02	United States
S_478_K	S	478	SRR15396894	22995	C	A	0,685985	2021-08-02	United States
S_614_G	S	614	SRR15396894	23403	A	G	0,999637	2021-08-02	United States
S_681_R	S	681	SRR15396894	23604	C	G	0,999718	2021-08-02	United States
S_950_N	S	950	SRR15396894	24410	G	A	0,999854	2021-08-02	United States
ORF3a_26_L	ORF3a	26	SRR15396894	25469	C	T	0,999868	2021-08-02	United States
M_82_T	M	82	SRR15396894	26767	T	C	0,995212	2021-08-02	United States
ORF7a_82_A	ORF7a	82	SRR15396894	27638	T	C	0,999664	2021-08-02	United States
ORF7a_120_I	ORF7a	120	SRR15396894	27752	C	T	0,99979	2021-08-02	United States
ORF7b_40_I	ORF7b	40	SRR15396894	27874	C	T	0,620888	2021-08-02	United States
ORF8_25_Y	ORF8	25	SRR15396894	27967	G	A	0,997653	2021-08-02	United States
ORF8_118_NA	ORF8	118	SRR15396894	28247	A	-GATTTC	0,99804	2021-08-02	United States
N_63_G	N	63	SRR15396894	28461	A	G	0,999625	2021-08-02	United States
N_203_M	N	203	SRR15396894	28881	G	T	0,999505	2021-08-02	United States
N_215_C	N	215	SRR15396894	28916	G	T	0,999065	2021-08-02	United States
N_377_Y	N	377	SRR15396894	29402	G	T	0,99977	2021-08-02	United States
ORF1ab_309_L	ORF1ab	309	SRR15396895	1191	C	T	0,732102	2021-08-02	United States
ORF1ab_538_A	ORF1ab	538	SRR15396895	1877	T	G	0,972767	2021-08-02	United States
ORF1ab_1640_L	ORF1ab	1640	SRR15396895	5184	C	T	0,910891	2021-08-02	United States
ORF1ab_1892_V	ORF1ab	1892	SRR15396895	5939	A	G	0,980224	2021-08-02	United States
ORF1ab_3087_I	ORF1ab	3087	SRR15396895	9526	G	T	0,987851	2021-08-02	United States
ORF1ab_3209_V	ORF1ab	3209	SRR15396895	9891	C	T	0,989787	2021-08-02	United States
ORF1ab_3718_A	ORF1ab	3718	SRR15396895	11418	T	C	0,982441	2021-08-02	United States
ORF1ab_314_L	ORF1ab	314	SRR15396895	14408	C	T	0,238156	2021-08-02	United States
ORF1ab_469_N	ORF1ab	469	SRR15396895	14874	G	T	0,976734	2021-08-02	United States
ORF1ab_662_S	ORF1ab	662	SRR15396895	15451	G	A	0,797965	2021-08-02	United States
ORF1ab_1000_L	ORF1ab	1000	SRR15396895	16466	C	T	0,998903	2021-08-02	United States
ORF1ab_1570_L	ORF1ab	1570	SRR15396895	18176	C	T	0,953846	2021-08-02	United States
ORF1ab_1898_F	ORF1ab	1898	SRR15396895	19160	C	T	0,967153	2021-08-02	United States
ORF1ab_2417_I	ORF1ab	2417	SRR15396895	20718	G	T	0,980695	2021-08-02	United States
S_19_R	S	19	SRR15396895	21618	C	G	0,834948	2021-08-02	United States
S_142_D	S	142	SRR15396895	21987	G	A	1	2021-08-02	United States
S_156_NA	S	156	SRR15396895	22028	G	-AGTTCA	1	2021-08-02	United States
S_452_R	S	452	SRR15396895	22917	T	G	1	2021-08-02	United States
S_478_K	S	478	SRR15396895	22995	C	A	0,849412	2021-08-02	United States
S_614_G	S	614	SRR15396895	23403	A	G	1	2021-08-02	United States
S_681_R	S	681	SRR15396895	23604	C	G	0,998873	2021-08-02	United States
S_950_N	S	950	SRR15396895	24410	G	A	1	2021-08-02	United States
ORF3a_26_L	ORF3a	26	SRR15396895	25469	C	T	0,999688	2021-08-02	United States
M_82_T	M	82	SRR15396895	26767	T	C	0,998691	2021-08-02	United States
ORF7a_82_A	ORF7a	82	SRR15396895	27638	T	C	1	2021-08-02	United States
ORF7a_91_*	ORF7a	91	SRR15396895	27664	G	T	0,81768	2021-08-02	United States
ORF8_118_NA	ORF8	118	SRR15396895	28247	A	-GATTTC	0,997133	2021-08-02	United States
N_63_G	N	63	SRR15396895	28461	A	G	1	2021-08-02	United States
N_203_M	N	203	SRR15396895	28881	G	T	0,999416	2021-08-02	United States
N_377_Y	N	377	SRR15396895	29402	G	T	0,99934	2021-08-02	United States
ORF1ab_1306_S	ORF1ab	1306	SRR15396896	4181	G	T	0,999517	2021-08-02	United States
ORF1ab_1397_V	ORF1ab	1397	SRR15396896	4455	C	T	0,998989	2021-08-02	United States
ORF1ab_2046_L	ORF1ab	2046	SRR15396896	6402	C	T	0,800486	2021-08-02	United States
ORF1ab_2287_S	ORF1ab	2287	SRR15396896	7124	C	T	0,999474	2021-08-02	United States
ORF1ab_2355_S	ORF1ab	2355	SRR15396896	7328	G	T	0,157895	2021-08-02	United States
ORF1ab_2855_V	ORF1ab	2855	SRR15396896	8829	C	T	0,998642	2021-08-02	United States
ORF1ab_2930_L	ORF1ab	2930	SRR15396896	9053	G	T	0,997379	2021-08-02	United States
ORF1ab_3255_I	ORF1ab	3255	SRR15396896	10029	C	T	0,243126	2021-08-02	United States
ORF1ab_3603_NA	ORF1ab	3603	SRR15396896	11074	C	+T	0,0792971	2021-08-02	United States
ORF1ab_3606_NA	ORF1ab	3606	SRR15396896	11082	T	-G	0,114351	2021-08-02	United States
ORF1ab_3606_F	ORF1ab	3606	SRR15396896	11083	G	T	0,998115	2021-08-02	United States
ORF1ab_3646_A	ORF1ab	3646	SRR15396896	11201	A	G	0,884628	2021-08-02	United States
ORF1ab_314_L	ORF1ab	314	SRR15396896	14408	C	T	0,336435	2021-08-02	United States
ORF1ab_662_S	ORF1ab	662	SRR15396896	15451	G	A	0,7956	2021-08-02	United States
ORF1ab_1000_L	ORF1ab	1000	SRR15396896	16466	C	T	0,999659	2021-08-02	United States
ORF1ab_1847_S	ORF1ab	1847	SRR15396896	19006	G	T	0,998233	2021-08-02	United States
ORF1ab_1918_V	ORF1ab	1918	SRR15396896	19220	C	T	0,999166	2021-08-02	United States
S_19_R	S	19	SRR15396896	21618	C	G	0,692082	2021-08-02	United States
S_95_I	S	95	SRR15396896	21846	C	T	1	2021-08-02	United States
S_142_D	S	142	SRR15396896	21987	G	A	1	2021-08-02	United States
S_156_NA	S	156	SRR15396896	22028	G	-AGTTCA	0,997099	2021-08-02	United States
S_452_R	S	452	SRR15396896	22917	T	G	1	2021-08-02	United States
S_478_K	S	478	SRR15396896	22995	C	A	0,593262	2021-08-02	United States
S_614_G	S	614	SRR15396896	23403	A	G	0,999821	2021-08-02	United States
S_681_R	S	681	SRR15396896	23604	C	G	0,999756	2021-08-02	United States
S_950_N	S	950	SRR15396896	24410	G	A	0,999725	2021-08-02	United States
ORF3a_26_L	ORF3a	26	SRR15396896	25469	C	T	0,999661	2021-08-02	United States
M_82_T	M	82	SRR15396896	26767	T	C	0,995283	2021-08-02	United States
ORF7a_82_A	ORF7a	82	SRR15396896	27638	T	C	1	2021-08-02	United States
ORF7a_120_I	ORF7a	120	SRR15396896	27752	C	T	1	2021-08-02	United States
ORF7b_40_I	ORF7b	40	SRR15396896	27874	C	T	0,692025	2021-08-02	United States
ORF8_118_NA	ORF8	118	SRR15396896	28247	A	-GATTTC	0,997567	2021-08-02	United States
N_63_G	N	63	SRR15396896	28461	A	G	0,999385	2021-08-02	United States
N_203_M	N	203	SRR15396896	28881	G	T	0,999787	2021-08-02	United States
N_215_C	N	215	SRR15396896	28916	G	T	0,999084	2021-08-02	United States
N_377_Y	N	377	SRR15396896	29402	G	T	0,999341	2021-08-02	United States
ORF1ab_403_I	ORF1ab	403	SRR15396901	1473	C	T	0,996677	2021-08-02	United States
ORF1ab_1306_S	ORF1ab	1306	SRR15396901	4181	G	T	0,998882	2021-08-02	United States
ORF1ab_2046_L	ORF1ab	2046	SRR15396901	6402	C	T	0,662462	2021-08-02	United States
ORF1ab_2287_S	ORF1ab	2287	SRR15396901	7124	C	T	0,999124	2021-08-02	United States
ORF1ab_2355_S	ORF1ab	2355	SRR15396901	7328	G	T	0,183653	2021-08-02	United States
ORF1ab_2930_L	ORF1ab	2930	SRR15396901	9053	G	T	0,997231	2021-08-02	United States
ORF1ab_3255_I	ORF1ab	3255	SRR15396901	10029	C	T	0,26393	2021-08-02	United States
ORF1ab_3646_A	ORF1ab	3646	SRR15396901	11201	A	G	0,93152	2021-08-02	United States
ORF1ab_314_L	ORF1ab	314	SRR15396901	14408	C	T	0,270534	2021-08-02	United States
ORF1ab_662_S	ORF1ab	662	SRR15396901	15451	G	A	0,709988	2021-08-02	United States
ORF1ab_1000_L	ORF1ab	1000	SRR15396901	16466	C	T	0,999441	2021-08-02	United States
ORF1ab_1041_C	ORF1ab	1041	SRR15396901	16588	G	T	0,995761	2021-08-02	United States
ORF1ab_1219_S	ORF1ab	1219	SRR15396901	17122	G	T	0,913811	2021-08-02	United States
ORF1ab_1918_V	ORF1ab	1918	SRR15396901	19220	C	T	0,999074	2021-08-02	United States
S_19_R	S	19	SRR15396901	21618	C	G	0,63764	2021-08-02	United States
S_95_I	S	95	SRR15396901	21846	C	T	0,997613	2021-08-02	United States
S_142_D	S	142	SRR15396901	21987	G	A	0,99917	2021-08-02	United States
S_156_NA	S	156	SRR15396901	22028	G	-AGTTCA	0,996641	2021-08-02	United States
S_452_R	S	452	SRR15396901	22917	T	G	0,998891	2021-08-02	United States
S_478_K	S	478	SRR15396901	22995	C	A	0,680125	2021-08-02	United States
S_614_G	S	614	SRR15396901	23403	A	G	0,999898	2021-08-02	United States
S_681_R	S	681	SRR15396901	23604	C	G	0,999461	2021-08-02	United States
S_950_N	S	950	SRR15396901	24410	G	A	0,999774	2021-08-02	United States
ORF3a_26_L	ORF3a	26	SRR15396901	25469	C	T	0,999487	2021-08-02	United States
M_82_T	M	82	SRR15396901	26767	T	C	0,994631	2021-08-02	United States
ORF7a_82_A	ORF7a	82	SRR15396901	27638	T	C	0,999122	2021-08-02	United States
ORF7a_120_I	ORF7a	120	SRR15396901	27752	C	T	0,999702	2021-08-02	United States
ORF7b_40_I	ORF7b	40	SRR15396901	27874	C	T	0,626808	2021-08-02	United States
ORF8_67_F	ORF8	67	SRR15396901	28093	C	T	0,996149	2021-08-02	United States
ORF8_118_NA	ORF8	118	SRR15396901	28247	A	-GATTTC	0,996404	2021-08-02	United States
N_63_G	N	63	SRR15396901	28461	A	G	0,999047	2021-08-02	United States
N_203_M	N	203	SRR15396901	28881	G	T	0,998835	2021-08-02	United States
N_215_C	N	215	SRR15396901	28916	G	T	0,998111	2021-08-02	United States
N_377_Y	N	377	SRR15396901	29402	G	T	0,998759	2021-08-02	United States
ORF1ab_1001_I	ORF1ab	1001	SRR15396902	3267	C	T	0,992136	2021-08-02	United States
ORF1ab_1708_D	ORF1ab	1708	SRR15396902	5388	C	A	0,979263	2021-08-02	United States
ORF1ab_2230_T	ORF1ab	2230	SRR15396902	6954	T	C	0,98896	2021-08-02	United States
ORF1ab_2349_F	ORF1ab	2349	SRR15396902	7312	G	T	0,0540541	2021-08-02	United States
ORF1ab_3674_NA	ORF1ab	3674	SRR15396902	11287	G	-TCTGGTTTT	0,991409	2021-08-02	United States
ORF1ab_3710_I	ORF1ab	3710	SRR15396902	11394	C	T	0,313553	2021-08-02	United States
ORF1ab_4087_I	ORF1ab	4087	SRR15396902	12525	C	T	0,989362	2021-08-02	United States
ORF1ab_218_L	ORF1ab	218	SRR15396902	14120	C	T	0,995132	2021-08-02	United States
ORF1ab_314_L	ORF1ab	314	SRR15396902	14408	C	T	0,347257	2021-08-02	United States
ORF1ab_2132_V	ORF1ab	2132	SRR15396902	19862	C	T	0,991098	2021-08-02	United States
S_3_NA	S	3	SRR15396902	21569	G	+T	0,0646976	2021-08-02	United States
S_5_F	S	5	SRR15396902	21575	C	T	0,990415	2021-08-02	United States
S_68_NA	S	68	SRR15396902	21764	A	-TACATG	0,981511	2021-08-02	United States
S_143_NA	S	143	SRR15396902	21990	T	-TTA	0,974074	2021-08-02	United States
S_501_Y	S	501	SRR15396902	23063	A	T	0,992405	2021-08-02	United States
S_570_D	S	570	SRR15396902	23271	C	A	0,979724	2021-08-02	United States
S_614_G	S	614	SRR15396902	23403	A	G	1	2021-08-02	United States
S_681_H	S	681	SRR15396902	23604	C	A	0,994591	2021-08-02	United States
S_716_I	S	716	SRR15396902	23709	C	T	0,994238	2021-08-02	United States
S_982_A	S	982	SRR15396902	24506	T	G	0,989214	2021-08-02	United States
S_1118_H	S	1118	SRR15396902	24914	G	C	0,991878	2021-08-02	United States
ORF8_27_*	ORF8	27	SRR15396902	27972	C	T	0,990909	2021-08-02	United States
ORF8_52_I	ORF8	52	SRR15396902	28048	G	T	0,994012	2021-08-02	United States
ORF8_68_*	ORF8	68	SRR15396902	28095	A	T	0,979605	2021-08-02	United States
ORF8_73_C	ORF8	73	SRR15396902	28111	A	G	0,938431	2021-08-02	United States
N_3_H	N	3	SRR15396902	28280	G	C	0,989658	2021-08-02	United States
N_3_V	N	3	SRR15396902	28281	A	T	0,990124	2021-08-02	United States
N_3_E	N	3	SRR15396902	28282	T	A	0,989693	2021-08-02	United States
N_203_K	N	203	SRR15396902	28881	G	A	0,992793	2021-08-02	United States
N_204_R	N	204	SRR15396902	28883	G	C	0,992843	2021-08-02	United States
N_235_F	N	235	SRR15396902	28977	C	T	0,991511	2021-08-02	United States
ORF1ab_350_I	ORF1ab	350	SRR15396903	1314	C	T	0,0564127	2021-08-02	United States
ORF1ab_1001_I	ORF1ab	1001	SRR15396903	3267	C	T	0,994028	2021-08-02	United States
ORF1ab_1708_D	ORF1ab	1708	SRR15396903	5388	C	A	0,980392	2021-08-02	United States
ORF1ab_2230_T	ORF1ab	2230	SRR15396903	6954	T	C	0,989449	2021-08-02	United States
ORF1ab_2351_L	ORF1ab	2351	SRR15396903	7318	C	A	0,05	2021-08-02	United States
ORF1ab_3674_NA	ORF1ab	3674	SRR15396903	11287	G	-TCTGGTTTT	0,992889	2021-08-02	United States
ORF1ab_3710_I	ORF1ab	3710	SRR15396903	11394	C	T	0,47499	2021-08-02	United States
ORF1ab_4087_I	ORF1ab	4087	SRR15396903	12525	C	T	0,992103	2021-08-02	United States
ORF1ab_218_L	ORF1ab	218	SRR15396903	14120	C	T	0,996366	2021-08-02	United States
ORF1ab_314_L	ORF1ab	314	SRR15396903	14408	C	T	0,423584	2021-08-02	United States
ORF1ab_2132_V	ORF1ab	2132	SRR15396903	19862	C	T	0,993682	2021-08-02	United States
S_5_F	S	5	SRR15396903	21575	C	T	0,897436	2021-08-02	United States
S_68_NA	S	68	SRR15396903	21764	A	-TACATG	0,988843	2021-08-02	United States
S_143_NA	S	143	SRR15396903	21990	T	-TTA	0,966292	2021-08-02	United States
S_501_Y	S	501	SRR15396903	23063	A	T	0,989591	2021-08-02	United States
S_570_D	S	570	SRR15396903	23271	C	A	0,982935	2021-08-02	United States
S_614_G	S	614	SRR15396903	23403	A	G	1	2021-08-02	United States
S_681_H	S	681	SRR15396903	23604	C	A	0,991104	2021-08-02	United States
S_716_I	S	716	SRR15396903	23709	C	T	0,993446	2021-08-02	United States
S_982_A	S	982	SRR15396903	24506	T	G	0,990079	2021-08-02	United States
S_1118_H	S	1118	SRR15396903	24914	G	C	0,990327	2021-08-02	United States
ORF8_27_*	ORF8	27	SRR15396903	27972	C	T	0,975439	2021-08-02	United States
ORF8_52_I	ORF8	52	SRR15396903	28048	G	T	0,977995	2021-08-02	United States
ORF8_68_*	ORF8	68	SRR15396903	28095	A	T	0,988521	2021-08-02	United States
ORF8_73_C	ORF8	73	SRR15396903	28111	A	G	0,963574	2021-08-02	United States
N_3_H	N	3	SRR15396903	28280	G	C	0,99279	2021-08-02	United States
N_3_V	N	3	SRR15396903	28281	A	T	0,992567	2021-08-02	United States
N_3_E	N	3	SRR15396903	28282	T	A	0,992671	2021-08-02	United States
N_203_K	N	203	SRR15396903	28881	G	A	0,994777	2021-08-02	United States
N_204_R	N	204	SRR15396903	28883	G	C	0,995042	2021-08-02	United States
N_235_F	N	235	SRR15396903	28977	C	T	0,992456	2021-08-02	United States
ORF1ab_403_I	ORF1ab	403	SRR15396904	1473	C	T	0,998931	2021-08-02	United States
ORF1ab_1168_I	ORF1ab	1168	SRR15396904	3768	C	T	0,610853	2021-08-02	United States
ORF1ab_1306_S	ORF1ab	1306	SRR15396904	4181	G	T	0,999766	2021-08-02	United States
ORF1ab_2046_L	ORF1ab	2046	SRR15396904	6402	C	T	0,670644	2021-08-02	United States
ORF1ab_2287_S	ORF1ab	2287	SRR15396904	7124	C	T	0,999688	2021-08-02	United States
ORF1ab_2355_S	ORF1ab	2355	SRR15396904	7328	G	T	0,154707	2021-08-02	United States
ORF1ab_2930_L	ORF1ab	2930	SRR15396904	9053	G	T	0,999885	2021-08-02	United States
ORF1ab_3255_I	ORF1ab	3255	SRR15396904	10029	C	T	0,286398	2021-08-02	United States
ORF1ab_3646_A	ORF1ab	3646	SRR15396904	11201	A	G	0,906593	2021-08-02	United States
ORF1ab_314_L	ORF1ab	314	SRR15396904	14408	C	T	0,270427	2021-08-02	United States
ORF1ab_662_S	ORF1ab	662	SRR15396904	15451	G	A	0,752353	2021-08-02	United States
ORF1ab_1000_L	ORF1ab	1000	SRR15396904	16466	C	T	0,999803	2021-08-02	United States
ORF1ab_1219_S	ORF1ab	1219	SRR15396904	17122	G	T	0,933811	2021-08-02	United States
ORF1ab_1918_V	ORF1ab	1918	SRR15396904	19220	C	T	0,999602	2021-08-02	United States
S_19_R	S	19	SRR15396904	21618	C	G	0,709781	2021-08-02	United States
S_95_I	S	95	SRR15396904	21846	C	T	0,997573	2021-08-02	United States
S_142_D	S	142	SRR15396904	21987	G	A	1	2021-08-02	United States
S_156_NA	S	156	SRR15396904	22028	G	-AGTTCA	0,99766	2021-08-02	United States
S_452_R	S	452	SRR15396904	22917	T	G	0,999424	2021-08-02	United States
S_478_K	S	478	SRR15396904	22995	C	A	0,730013	2021-08-02	United States
S_614_G	S	614	SRR15396904	23403	A	G	0,999615	2021-08-02	United States
S_681_R	S	681	SRR15396904	23604	C	G	0,999641	2021-08-02	United States
S_950_N	S	950	SRR15396904	24410	G	A	0,999833	2021-08-02	United States
S_1070_S	S	1070	SRR15396904	24770	G	T	0,998721	2021-08-02	United States
ORF3a_26_L	ORF3a	26	SRR15396904	25469	C	T	0,999829	2021-08-02	United States
ORF3a_171_L	ORF3a	171	SRR15396904	25904	C	T	0,99877	2021-08-02	United States
M_82_T	M	82	SRR15396904	26767	T	C	0,99457	2021-08-02	United States
ORF7a_82_A	ORF7a	82	SRR15396904	27638	T	C	0,999329	2021-08-02	United States
ORF7a_120_I	ORF7a	120	SRR15396904	27752	C	T	0,999812	2021-08-02	United States
ORF7b_40_I	ORF7b	40	SRR15396904	27874	C	T	0,611051	2021-08-02	United States
ORF8_118_NA	ORF8	118	SRR15396904	28247	A	-GATTTC	0,997822	2021-08-02	United States
N_63_G	N	63	SRR15396904	28461	A	G	0,999691	2021-08-02	United States
N_103_E	N	103	SRR15396904	28582	T	G	0,679356	2021-08-02	United States
N_203_M	N	203	SRR15396904	28881	G	T	0,999849	2021-08-02	United States
N_215_C	N	215	SRR15396904	28916	G	T	0,998766	2021-08-02	United States
N_377_Y	N	377	SRR15396904	29402	G	T	0,999558	2021-08-02	United States
ORF10_31_Y	ORF10	31	SRR15396904	29648	G	T	0,99892	2021-08-02	United States
ORF1ab_1306_S	ORF1ab	1306	SRR15396909	4181	G	T	0,998312	2021-08-02	United States
ORF1ab_2046_L	ORF1ab	2046	SRR15396909	6402	C	T	0,580993	2021-08-02	United States
ORF1ab_2125_Y	ORF1ab	2125	SRR15396909	6638	C	T	0,97946	2021-08-02	United States
ORF1ab_2287_S	ORF1ab	2287	SRR15396909	7124	C	T	0,997466	2021-08-02	United States
ORF1ab_2355_S	ORF1ab	2355	SRR15396909	7328	G	T	0,166667	2021-08-02	United States
ORF1ab_2554_V	ORF1ab	2554	SRR15396909	7926	C	T	0,996094	2021-08-02	United States
ORF1ab_2930_L	ORF1ab	2930	SRR15396909	9053	G	T	0,995989	2021-08-02	United States
ORF1ab_3255_I	ORF1ab	3255	SRR15396909	10029	C	T	0,194756	2021-08-02	United States
ORF1ab_3646_A	ORF1ab	3646	SRR15396909	11201	A	G	0,942678	2021-08-02	United States
ORF1ab_183_V	ORF1ab	183	SRR15396909	14014	T	G	0,991427	2021-08-02	United States
ORF1ab_314_L	ORF1ab	314	SRR15396909	14408	C	T	0,253337	2021-08-02	United States
ORF1ab_662_S	ORF1ab	662	SRR15396909	15451	G	A	0,770106	2021-08-02	United States
ORF1ab_1000_L	ORF1ab	1000	SRR15396909	16466	C	T	0,999234	2021-08-02	United States
ORF1ab_1087_Y	ORF1ab	1087	SRR15396909	16726	C	T	0,99403	2021-08-02	United States
ORF1ab_1918_V	ORF1ab	1918	SRR15396909	19220	C	T	0,997102	2021-08-02	United States
S_19_R	S	19	SRR15396909	21618	C	G	0,633866	2021-08-02	United States
S_142_D	S	142	SRR15396909	21987	G	A	0,997951	2021-08-02	United States
S_156_NA	S	156	SRR15396909	22028	G	-AGTTCA	1	2021-08-02	United States
S_452_R	S	452	SRR15396909	22917	T	G	1	2021-08-02	United States
S_478_K	S	478	SRR15396909	22995	C	A	0,755446	2021-08-02	United States
S_614_G	S	614	SRR15396909	23403	A	G	1	2021-08-02	United States
S_681_R	S	681	SRR15396909	23604	C	G	0,999367	2021-08-02	United States
S_950_N	S	950	SRR15396909	24410	G	A	1	2021-08-02	United States
ORF3a_26_L	ORF3a	26	SRR15396909	25469	C	T	0,998818	2021-08-02	United States
M_82_T	M	82	SRR15396909	26767	T	C	0,992999	2021-08-02	United States
ORF7a_82_A	ORF7a	82	SRR15396909	27638	T	C	0,998624	2021-08-02	United States
ORF7a_120_I	ORF7a	120	SRR15396909	27752	C	T	1	2021-08-02	United States
ORF7b_40_I	ORF7b	40	SRR15396909	27874	C	T	0,522511	2021-08-02	United States
ORF8_60_F	ORF8	60	SRR15396909	28073	G	T	0,518319	2021-08-02	United States
ORF8_118_NA	ORF8	118	SRR15396909	28247	A	-GATTTC	0,991873	2021-08-02	United States
N_63_G	N	63	SRR15396909	28461	A	G	0,999453	2021-08-02	United States
N_203_M	N	203	SRR15396909	28881	G	T	0,999562	2021-08-02	United States
N_215_C	N	215	SRR15396909	28916	G	T	0,997397	2021-08-02	United States
N_377_Y	N	377	SRR15396909	29402	G	T	0,997224	2021-08-02	United States
ORF1ab_599_V	ORF1ab	599	SRR15396910	2061	C	T	0,994698	2021-08-02	United States
ORF1ab_1306_S	ORF1ab	1306	SRR15396910	4181	G	T	0,99733	2021-08-02	United States
ORF1ab_2046_L	ORF1ab	2046	SRR15396910	6402	C	T	0,738325	2021-08-02	United States
ORF1ab_2169_V	ORF1ab	2169	SRR15396910	6770	A	G	0,993178	2021-08-02	United States
ORF1ab_2287_S	ORF1ab	2287	SRR15396910	7124	C	T	0,999094	2021-08-02	United States
ORF1ab_2355_S	ORF1ab	2355	SRR15396910	7328	G	T	0,15122	2021-08-02	United States
ORF1ab_2872_M	ORF1ab	2872	SRR15396910	8880	C	T	0,991622	2021-08-02	United States
ORF1ab_2930_L	ORF1ab	2930	SRR15396910	9053	G	T	0,994355	2021-08-02	United States
ORF1ab_3255_I	ORF1ab	3255	SRR15396910	10029	C	T	0,179204	2021-08-02	United States
ORF1ab_3646_A	ORF1ab	3646	SRR15396910	11201	A	G	0,945955	2021-08-02	United States
ORF1ab_146_N	ORF1ab	146	SRR15396910	13903	G	A	0,99285	2021-08-02	United States
ORF1ab_314_L	ORF1ab	314	SRR15396910	14408	C	T	0,394854	2021-08-02	United States
ORF1ab_662_S	ORF1ab	662	SRR15396910	15451	G	A	0,824641	2021-08-02	United States
ORF1ab_1000_L	ORF1ab	1000	SRR15396910	16466	C	T	0,999675	2021-08-02	United States
ORF1ab_1918_V	ORF1ab	1918	SRR15396910	19220	C	T	0,998337	2021-08-02	United States
ORF1ab_2116_S	ORF1ab	2116	SRR15396910	19813	C	T	0,990674	2021-08-02	United States
S_19_R	S	19	SRR15396910	21618	C	G	0,705808	2021-08-02	United States
S_95_I	S	95	SRR15396910	21846	C	T	1	2021-08-02	United States
S_142_D	S	142	SRR15396910	21987	G	A	1	2021-08-02	United States
S_156_NA	S	156	SRR15396910	22028	G	-AGTTCA	1	2021-08-02	United States
S_452_R	S	452	SRR15396910	22917	T	G	0,999085	2021-08-02	United States
S_478_K	S	478	SRR15396910	22995	C	A	0,613801	2021-08-02	United States
S_614_G	S	614	SRR15396910	23403	A	G	1	2021-08-02	United States
S_681_R	S	681	SRR15396910	23604	C	G	0,999676	2021-08-02	United States
S_950_N	S	950	SRR15396910	24410	G	A	0,999737	2021-08-02	United States
S_1104_L	S	1104	SRR15396910	24872	G	T	0,993468	2021-08-02	United States
ORF3a_26_L	ORF3a	26	SRR15396910	25469	C	T	0,999483	2021-08-02	United States
M_82_T	M	82	SRR15396910	26767	T	C	0,994764	2021-08-02	United States
ORF7a_82_A	ORF7a	82	SRR15396910	27638	T	C	0,999378	2021-08-02	United States
ORF7a_120_I	ORF7a	120	SRR15396910	27752	C	T	0,999156	2021-08-02	United States
ORF7b_40_I	ORF7b	40	SRR15396910	27874	C	T	0,70851	2021-08-02	United States
ORF8_118_NA	ORF8	118	SRR15396910	28247	A	-GATTTC	0,997854	2021-08-02	United States
N_63_G	N	63	SRR15396910	28461	A	G	0,999258	2021-08-02	United States
N_203_M	N	203	SRR15396910	28881	G	T	0,998964	2021-08-02	United States
N_215_C	N	215	SRR15396910	28916	G	T	0,997435	2021-08-02	United States
N_377_Y	N	377	SRR15396910	29402	G	T	0,999174	2021-08-02	United States
ORF1ab_1306_S	ORF1ab	1306	SRR15396911	4181	G	T	0,991593	2021-07-30	United States
ORF1ab_2046_L	ORF1ab	2046	SRR15396911	6402	C	T	0,682147	2021-07-30	United States
ORF1ab_2287_S	ORF1ab	2287	SRR15396911	7124	C	T	0,994048	2021-07-30	United States
ORF1ab_2355_S	ORF1ab	2355	SRR15396911	7328	G	T	0,173776	2021-07-30	United States
ORF1ab_2930_L	ORF1ab	2930	SRR15396911	9053	G	T	0,983875	2021-07-30	United States
ORF1ab_3255_I	ORF1ab	3255	SRR15396911	10029	C	T	0,209974	2021-07-30	United States
ORF1ab_3646_A	ORF1ab	3646	SRR15396911	11201	A	G	0,950276	2021-07-30	United States
ORF1ab_3731_V	ORF1ab	3731	SRR15396911	11456	A	G	0,989589	2021-07-30	United States
ORF1ab_314_L	ORF1ab	314	SRR15396911	14408	C	T	0,292153	2021-07-30	United States
ORF1ab_662_S	ORF1ab	662	SRR15396911	15451	G	A	0,801016	2021-07-30	United States
ORF1ab_1000_L	ORF1ab	1000	SRR15396911	16466	C	T	0,999034	2021-07-30	United States
ORF1ab_1918_V	ORF1ab	1918	SRR15396911	19220	C	T	0,993233	2021-07-30	United States
S_19_R	S	19	SRR15396911	21618	C	G	0,797758	2021-07-30	United States
S_142_D	S	142	SRR15396911	21987	G	A	0,999568	2021-07-30	United States
S_156_NA	S	156	SRR15396911	22028	G	-AGTTCA	0,996947	2021-07-30	United States
S_452_R	S	452	SRR15396911	22917	T	G	0,998239	2021-07-30	United States
S_478_K	S	478	SRR15396911	22995	C	A	0,680289	2021-07-30	United States
S_614_G	S	614	SRR15396911	23403	A	G	0,999886	2021-07-30	United States
S_681_R	S	681	SRR15396911	23604	C	G	0,999274	2021-07-30	United States
S_950_N	S	950	SRR15396911	24410	G	A	0,999537	2021-07-30	United States
ORF3a_24_I	ORF3a	24	SRR15396911	25463	C	T	0,992625	2021-07-30	United States
ORF3a_26_L	ORF3a	26	SRR15396911	25469	C	T	0,999361	2021-07-30	United States
M_82_T	M	82	SRR15396911	26767	T	C	0,99453	2021-07-30	United States
ORF7a_82_A	ORF7a	82	SRR15396911	27638	T	C	0,999512	2021-07-30	United States
ORF7a_120_I	ORF7a	120	SRR15396911	27752	C	T	0,999535	2021-07-30	United States
ORF7b_40_I	ORF7b	40	SRR15396911	27874	C	T	0,673601	2021-07-30	United States
ORF8_118_NA	ORF8	118	SRR15396911	28247	A	-GATTTC	0,997176	2021-07-30	United States
N_63_G	N	63	SRR15396911	28461	A	G	0,999466	2021-07-30	United States
N_203_M	N	203	SRR15396911	28881	G	T	0,999593	2021-07-30	United States
N_215_C	N	215	SRR15396911	28916	G	T	0,998258	2021-07-30	United States
N_377_Y	N	377	SRR15396911	29402	G	T	0,999452	2021-07-30	United States
ORF1ab_537_V	ORF1ab	537	SRR15396913	1875	C	T	0,994082	2021-07-30	United States
ORF1ab_1306_S	ORF1ab	1306	SRR15396913	4181	G	T	0,998213	2021-07-30	United States
ORF1ab_2046_L	ORF1ab	2046	SRR15396913	6402	C	T	0,608386	2021-07-30	United States
ORF1ab_2287_S	ORF1ab	2287	SRR15396913	7124	C	T	0,998522	2021-07-30	United States
ORF1ab_2355_S	ORF1ab	2355	SRR15396913	7328	G	T	0,200787	2021-07-30	United States
ORF1ab_2930_L	ORF1ab	2930	SRR15396913	9053	G	T	0,998736	2021-07-30	United States
ORF1ab_3255_I	ORF1ab	3255	SRR15396913	10029	C	T	0,286156	2021-07-30	United States
ORF1ab_3646_A	ORF1ab	3646	SRR15396913	11201	A	G	0,91956	2021-07-30	United States
ORF1ab_314_L	ORF1ab	314	SRR15396913	14408	C	T	0,263841	2021-07-30	United States
ORF1ab_662_S	ORF1ab	662	SRR15396913	15451	G	A	0,793045	2021-07-30	United States
ORF1ab_1000_L	ORF1ab	1000	SRR15396913	16466	C	T	0,999143	2021-07-30	United States
ORF1ab_1257_V	ORF1ab	1257	SRR15396913	17236	A	G	0,996597	2021-07-30	United States
ORF1ab_1918_V	ORF1ab	1918	SRR15396913	19220	C	T	0,997738	2021-07-30	United States
S_19_R	S	19	SRR15396913	21618	C	G	0,825728	2021-07-30	United States
S_142_D	S	142	SRR15396913	21987	G	A	0,997895	2021-07-30	United States
S_156_NA	S	156	SRR15396913	22028	G	-AGTTCA	0,995708	2021-07-30	United States
S_452_R	S	452	SRR15396913	22917	T	G	0,999268	2021-07-30	United States
S_478_K	S	478	SRR15396913	22995	C	A	0,783569	2021-07-30	United States
S_614_G	S	614	SRR15396913	23403	A	G	1	2021-07-30	United States
S_681_R	S	681	SRR15396913	23604	C	G	0,999115	2021-07-30	United States
S_950_N	S	950	SRR15396913	24410	G	A	0,999686	2021-07-30	United States
ORF3a_26_L	ORF3a	26	SRR15396913	25469	C	T	0,999711	2021-07-30	United States
ORF3a_104_S	ORF3a	104	SRR15396913	25702	C	T	0,996352	2021-07-30	United States
M_82_T	M	82	SRR15396913	26767	T	C	0,992318	2021-07-30	United States
ORF7a_82_A	ORF7a	82	SRR15396913	27638	T	C	1	2021-07-30	United States
ORF7a_120_I	ORF7a	120	SRR15396913	27752	C	T	0,999027	2021-07-30	United States
ORF7b_40_I	ORF7b	40	SRR15396913	27874	C	T	0,5878	2021-07-30	United States
ORF8_118_NA	ORF8	118	SRR15396913	28247	A	-GATTTC	0,99738	2021-07-30	United States
N_63_G	N	63	SRR15396913	28461	A	G	0,999759	2021-07-30	United States
N_203_M	N	203	SRR15396913	28881	G	T	1	2021-07-30	United States
N_208_S	N	208	SRR15396913	28895	G	T	0,994482	2021-07-30	United States
N_215_C	N	215	SRR15396913	28916	G	T	0,998518	2021-07-30	United States
N_377_Y	N	377	SRR15396913	29402	G	T	0,999016	2021-07-30	United States
ORF1ab_1306_S	ORF1ab	1306	SRR15396918	4181	G	T	0,999174	2021-07-29	United States
ORF1ab_2046_L	ORF1ab	2046	SRR15396918	6402	C	T	0,64226	2021-07-29	United States
ORF1ab_2287_S	ORF1ab	2287	SRR15396918	7124	C	T	0,998707	2021-07-29	United States
ORF1ab_2355_S	ORF1ab	2355	SRR15396918	7328	G	T	0,166241	2021-07-29	United States
ORF1ab_2930_L	ORF1ab	2930	SRR15396918	9053	G	T	0,99832	2021-07-29	United States
ORF1ab_3255_I	ORF1ab	3255	SRR15396918	10029	C	T	0,287292	2021-07-29	United States
ORF1ab_3646_A	ORF1ab	3646	SRR15396918	11201	A	G	0,956548	2021-07-29	United States
ORF1ab_314_L	ORF1ab	314	SRR15396918	14408	C	T	0,233936	2021-07-29	United States
ORF1ab_662_S	ORF1ab	662	SRR15396918	15451	G	A	0,689666	2021-07-29	United States
ORF1ab_1000_L	ORF1ab	1000	SRR15396918	16466	C	T	0,999283	2021-07-29	United States
ORF1ab_1257_V	ORF1ab	1257	SRR15396918	17236	A	G	0,997772	2021-07-29	United States
ORF1ab_1918_V	ORF1ab	1918	SRR15396918	19220	C	T	0,999185	2021-07-29	United States
ORF1ab_2559_S	ORF1ab	2559	SRR15396918	21142	G	T	0,0863136	2021-07-29	United States
S_19_R	S	19	SRR15396918	21618	C	G	0,515114	2021-07-29	United States
S_142_D	S	142	SRR15396918	21987	G	A	0,998991	2021-07-29	United States
S_156_NA	S	156	SRR15396918	22028	G	-AGTTCA	0,996257	2021-07-29	United States
S_452_R	S	452	SRR15396918	22917	T	G	0,999068	2021-07-29	United States
S_478_K	S	478	SRR15396918	22995	C	A	0,688785	2021-07-29	United States
S_614_G	S	614	SRR15396918	23403	A	G	0,999711	2021-07-29	United States
S_681_R	S	681	SRR15396918	23604	C	G	0,999623	2021-07-29	United States
S_950_N	S	950	SRR15396918	24410	G	A	0,999609	2021-07-29	United States
ORF3a_26_L	ORF3a	26	SRR15396918	25469	C	T	0,999562	2021-07-29	United States
M_82_T	M	82	SRR15396918	26767	T	C	0,995422	2021-07-29	United States
ORF7a_82_A	ORF7a	82	SRR15396918	27638	T	C	0,999783	2021-07-29	United States
ORF7a_120_I	ORF7a	120	SRR15396918	27752	C	T	0,999769	2021-07-29	United States
ORF7b_40_I	ORF7b	40	SRR15396918	27874	C	T	0,66795	2021-07-29	United States
ORF8_118_NA	ORF8	118	SRR15396918	28247	A	-GATTTC	0,997294	2021-07-29	United States
N_63_G	N	63	SRR15396918	28461	A	G	0,999377	2021-07-29	United States
N_203_M	N	203	SRR15396918	28881	G	T	0,999573	2021-07-29	United States
N_215_C	N	215	SRR15396918	28916	G	T	0,999	2021-07-29	United States
N_377_Y	N	377	SRR15396918	29402	G	T	0,999288	2021-07-29	United States
ORF1ab_1306_S	ORF1ab	1306	SRR15396920	4181	G	T	1	2021-07-30	United States
ORF1ab_2046_L	ORF1ab	2046	SRR15396920	6402	C	T	0,7164	2021-07-30	United States
ORF1ab_2287_S	ORF1ab	2287	SRR15396920	7124	C	T	0,998198	2021-07-30	United States
ORF1ab_2930_L	ORF1ab	2930	SRR15396920	9053	G	T	0,993631	2021-07-30	United States
ORF1ab_3255_I	ORF1ab	3255	SRR15396920	10029	C	T	0,289005	2021-07-30	United States
ORF1ab_3646_A	ORF1ab	3646	SRR15396920	11201	A	G	0,909091	2021-07-30	United States
ORF1ab_314_L	ORF1ab	314	SRR15396920	14408	C	T	0,347772	2021-07-30	United States
ORF1ab_662_S	ORF1ab	662	SRR15396920	15451	G	A	0,789363	2021-07-30	United States
ORF1ab_1000_L	ORF1ab	1000	SRR15396920	16466	C	T	0,998179	2021-07-30	United States
ORF1ab_1257_V	ORF1ab	1257	SRR15396920	17236	A	G	0,992481	2021-07-30	United States
ORF1ab_1918_V	ORF1ab	1918	SRR15396920	19220	C	T	0,996575	2021-07-30	United States
S_19_R	S	19	SRR15396920	21618	C	G	0,789634	2021-07-30	United States
S_142_D	S	142	SRR15396920	21987	G	A	1	2021-07-30	United States
S_156_NA	S	156	SRR15396920	22028	G	-AGTTCA	1	2021-07-30	United States
S_452_R	S	452	SRR15396920	22917	T	G	1	2021-07-30	United States
S_478_K	S	478	SRR15396920	22995	C	A	0,72	2021-07-30	United States
S_614_G	S	614	SRR15396920	23403	A	G	1	2021-07-30	United States
S_681_R	S	681	SRR15396920	23604	C	G	1	2021-07-30	United States
S_950_N	S	950	SRR15396920	24410	G	A	0,997151	2021-07-30	United States
ORF3a_26_L	ORF3a	26	SRR15396920	25469	C	T	1	2021-07-30	United States
ORF3a_104_S	ORF3a	104	SRR15396920	25702	C	T	0,991681	2021-07-30	United States
M_82_T	M	82	SRR15396920	26767	T	C	0,996183	2021-07-30	United States
ORF7a_82_A	ORF7a	82	SRR15396920	27638	T	C	0,997525	2021-07-30	United States
ORF7a_120_I	ORF7a	120	SRR15396920	27752	C	T	1	2021-07-30	United States
ORF7b_40_I	ORF7b	40	SRR15396920	27874	C	T	0,626786	2021-07-30	United States
ORF8_118_NA	ORF8	118	SRR15396920	28247	A	-GATTTC	0,99673	2021-07-30	United States
N_63_G	N	63	SRR15396920	28461	A	G	0,998885	2021-07-30	United States
N_203_M	N	203	SRR15396920	28881	G	T	1	2021-07-30	United States
N_208_S	N	208	SRR15396920	28895	G	T	0,98521	2021-07-30	United States
N_215_C	N	215	SRR15396920	28916	G	T	0,994382	2021-07-30	United States
N_377_Y	N	377	SRR15396920	29402	G	T	0,999211	2021-07-30	United States
ORF1ab_1284_S	ORF1ab	1284	SRR15396926	4115	C	T	0,99321	2021-07-31	United States
ORF1ab_1306_S	ORF1ab	1306	SRR15396926	4181	G	T	0,995436	2021-07-31	United States
ORF1ab_2046_L	ORF1ab	2046	SRR15396926	6402	C	T	0,723786	2021-07-31	United States
ORF1ab_2287_S	ORF1ab	2287	SRR15396926	7124	C	T	0,997124	2021-07-31	United States
ORF1ab_2355_S	ORF1ab	2355	SRR15396926	7328	G	T	0,194562	2021-07-31	United States
ORF1ab_2534_C	ORF1ab	2534	SRR15396926	7865	G	T	0,994018	2021-07-31	United States
ORF1ab_2930_L	ORF1ab	2930	SRR15396926	9053	G	T	0,989194	2021-07-31	United States
ORF1ab_3255_I	ORF1ab	3255	SRR15396926	10029	C	T	0,171478	2021-07-31	United States
ORF1ab_3646_A	ORF1ab	3646	SRR15396926	11201	A	G	0,939628	2021-07-31	United States
ORF1ab_314_L	ORF1ab	314	SRR15396926	14408	C	T	0,239937	2021-07-31	United States
ORF1ab_662_S	ORF1ab	662	SRR15396926	15451	G	A	0,782973	2021-07-31	United States
ORF1ab_1000_L	ORF1ab	1000	SRR15396926	16466	C	T	0,997754	2021-07-31	United States
ORF1ab_1918_V	ORF1ab	1918	SRR15396926	19220	C	T	0,996075	2021-07-31	United States
S_19_R	S	19	SRR15396926	21618	C	G	0,791343	2021-07-31	United States
S_95_I	S	95	SRR15396926	21846	C	T	0,995103	2021-07-31	United States
S_142_D	S	142	SRR15396926	21987	G	A	0,996782	2021-07-31	United States
S_156_NA	S	156	SRR15396926	22028	G	-AGTTCA	0,995352	2021-07-31	United States
S_452_R	S	452	SRR15396926	22917	T	G	0,996818	2021-07-31	United States
S_478_K	S	478	SRR15396926	22995	C	A	0,721513	2021-07-31	United States
S_614_G	S	614	SRR15396926	23403	A	G	0,999348	2021-07-31	United States
S_681_R	S	681	SRR15396926	23604	C	G	0,997565	2021-07-31	United States
S_950_N	S	950	SRR15396926	24410	G	A	0,999699	2021-07-31	United States
S_1101_Y	S	1101	SRR15396926	24863	C	T	0,991543	2021-07-31	United States
ORF3a_26_L	ORF3a	26	SRR15396926	25469	C	T	0,997387	2021-07-31	United States
M_82_T	M	82	SRR15396926	26767	T	C	0,991338	2021-07-31	United States
ORF7a_82_A	ORF7a	82	SRR15396926	27638	T	C	0,998753	2021-07-31	United States
ORF7a_120_I	ORF7a	120	SRR15396926	27752	C	T	0,998627	2021-07-31	United States
ORF7b_40_I	ORF7b	40	SRR15396926	27874	C	T	0,638009	2021-07-31	United States
ORF8_118_NA	ORF8	118	SRR15396926	28247	A	-GATTTC	0,99602	2021-07-31	United States
N_63_G	N	63	SRR15396926	28461	A	G	0,9977	2021-07-31	United States
N_203_M	N	203	SRR15396926	28881	G	T	0,997807	2021-07-31	United States
N_215_C	N	215	SRR15396926	28916	G	T	0,996459	2021-07-31	United States
N_362_I	N	362	SRR15396926	29358	C	T	0,989894	2021-07-31	United States
N_377_Y	N	377	SRR15396926	29402	G	T	0,99778	2021-07-31	United States
ORF1ab_519_S	ORF1ab	519	SRR15396928	1820	G	A	0,998422	2021-07-28	United States
ORF1ab_1039_H	ORF1ab	1039	SRR15396928	3380	T	C	0,213587	2021-07-28	United States
ORF1ab_1306_S	ORF1ab	1306	SRR15396928	4181	G	T	0,999106	2021-07-28	United States
ORF1ab_2046_L	ORF1ab	2046	SRR15396928	6402	C	T	0,632137	2021-07-28	United States
ORF1ab_2287_S	ORF1ab	2287	SRR15396928	7124	C	T	0,999565	2021-07-28	United States
ORF1ab_2355_S	ORF1ab	2355	SRR15396928	7328	G	T	0,155214	2021-07-28	United States
ORF1ab_2930_L	ORF1ab	2930	SRR15396928	9053	G	T	0,998755	2021-07-28	United States
ORF1ab_3255_I	ORF1ab	3255	SRR15396928	10029	C	T	0,174583	2021-07-28	United States
ORF1ab_3646_A	ORF1ab	3646	SRR15396928	11201	A	G	0,969872	2021-07-28	United States
ORF1ab_314_L	ORF1ab	314	SRR15396928	14408	C	T	0,251903	2021-07-28	United States
ORF1ab_662_S	ORF1ab	662	SRR15396928	15451	G	A	0,709921	2021-07-28	United States
ORF1ab_997_L	ORF1ab	997	SRR15396928	16457	C	T	0,998469	2021-07-28	United States
ORF1ab_1000_L	ORF1ab	1000	SRR15396928	16466	C	T	0,99958	2021-07-28	United States
ORF1ab_1257_V	ORF1ab	1257	SRR15396928	17236	A	G	0,998626	2021-07-28	United States
ORF1ab_1918_V	ORF1ab	1918	SRR15396928	19220	C	T	0,999155	2021-07-28	United States
S_19_R	S	19	SRR15396928	21618	C	G	0,717983	2021-07-28	United States
S_142_D	S	142	SRR15396928	21987	G	A	0,999809	2021-07-28	United States
S_156_NA	S	156	SRR15396928	22028	G	-AGTTCA	0,997571	2021-07-28	United States
S_452_R	S	452	SRR15396928	22917	T	G	0,998925	2021-07-28	United States
S_478_K	S	478	SRR15396928	22995	C	A	0,691061	2021-07-28	United States
S_614_G	S	614	SRR15396928	23403	A	G	0,999687	2021-07-28	United States
S_681_R	S	681	SRR15396928	23604	C	G	0,999932	2021-07-28	United States
S_950_N	S	950	SRR15396928	24410	G	A	0,999789	2021-07-28	United States
S_1078_S	S	1078	SRR15396928	24794	G	T	0,998388	2021-07-28	United States
ORF3a_26_L	ORF3a	26	SRR15396928	25469	C	T	0,999479	2021-07-28	United States
M_82_T	M	82	SRR15396928	26767	T	C	0,994691	2021-07-28	United States
ORF7a_82_A	ORF7a	82	SRR15396928	27638	T	C	0,999444	2021-07-28	United States
ORF7a_120_I	ORF7a	120	SRR15396928	27752	C	T	0,999817	2021-07-28	United States
ORF7b_40_I	ORF7b	40	SRR15396928	27874	C	T	0,676846	2021-07-28	United States
ORF8_118_NA	ORF8	118	SRR15396928	28247	A	-GATTTC	0,995373	2021-07-28	United States
N_63_G	N	63	SRR15396928	28461	A	G	0,999592	2021-07-28	United States
N_203_M	N	203	SRR15396928	28881	G	T	0,999586	2021-07-28	United States
N_215_C	N	215	SRR15396928	28916	G	T	0,999142	2021-07-28	United States
N_377_Y	N	377	SRR15396928	29402	G	T	0,999543	2021-07-28	United States
ORF10_23_P	ORF10	23	SRR15396928	29624	T	C	0,999147	2021-07-28	United States
ORF1ab_1306_S	ORF1ab	1306	SRR15396933	4181	G	T	0,999131	2021-07-30	United States
ORF1ab_2046_L	ORF1ab	2046	SRR15396933	6402	C	T	0,630226	2021-07-30	United States
ORF1ab_2287_S	ORF1ab	2287	SRR15396933	7124	C	T	0,998974	2021-07-30	United States
ORF1ab_2355_S	ORF1ab	2355	SRR15396933	7328	G	T	0,127688	2021-07-30	United States
ORF1ab_2930_L	ORF1ab	2930	SRR15396933	9053	G	T	0,997969	2021-07-30	United States
ORF1ab_3255_I	ORF1ab	3255	SRR15396933	10029	C	T	0,173791	2021-07-30	United States
ORF1ab_3646_A	ORF1ab	3646	SRR15396933	11201	A	G	0,972206	2021-07-30	United States
ORF1ab_314_L	ORF1ab	314	SRR15396933	14408	C	T	0,242551	2021-07-30	United States
ORF1ab_353_Y	ORF1ab	353	SRR15396933	14524	C	T	0,997361	2021-07-30	United States
ORF1ab_662_S	ORF1ab	662	SRR15396933	15451	G	A	0,71313	2021-07-30	United States
ORF1ab_1000_L	ORF1ab	1000	SRR15396933	16466	C	T	0,999739	2021-07-30	United States
ORF1ab_1918_V	ORF1ab	1918	SRR15396933	19220	C	T	0,999005	2021-07-30	United States
S_19_R	S	19	SRR15396933	21618	C	G	0,648747	2021-07-30	United States
S_95_I	S	95	SRR15396933	21846	C	T	0,999628	2021-07-30	United States
S_142_D	S	142	SRR15396933	21987	G	A	0,999912	2021-07-30	United States
S_156_NA	S	156	SRR15396933	22028	G	-AGTTCA	0,997494	2021-07-30	United States
S_452_R	S	452	SRR15396933	22917	T	G	0,999546	2021-07-30	United States
S_478_K	S	478	SRR15396933	22995	C	A	0,70176	2021-07-30	United States
S_614_G	S	614	SRR15396933	23403	A	G	0,999765	2021-07-30	United States
S_681_R	S	681	SRR15396933	23604	C	G	0,998989	2021-07-30	United States
S_950_N	S	950	SRR15396933	24410	G	A	0,999857	2021-07-30	United States
ORF3a_26_L	ORF3a	26	SRR15396933	25469	C	T	0,999713	2021-07-30	United States
M_82_T	M	82	SRR15396933	26767	T	C	0,994881	2021-07-30	United States
ORF6_46_V	ORF6	46	SRR15396933	27338	A	T	0,997349	2021-07-30	United States
ORF7a_82_A	ORF7a	82	SRR15396933	27638	T	C	0,999917	2021-07-30	United States
ORF7a_120_I	ORF7a	120	SRR15396933	27752	C	T	0,999776	2021-07-30	United States
ORF7b_40_I	ORF7b	40	SRR15396933	27874	C	T	0,724929	2021-07-30	United States
ORF8_118_NA	ORF8	118	SRR15396933	28247	A	-GATTTC	0,997595	2021-07-30	United States
N_63_G	N	63	SRR15396933	28461	A	G	0,999481	2021-07-30	United States
N_203_M	N	203	SRR15396933	28881	G	T	0,999706	2021-07-30	United States
N_215_C	N	215	SRR15396933	28916	G	T	0,998746	2021-07-30	United States
N_377_Y	N	377	SRR15396933	29402	G	T	0,999399	2021-07-30	United States
ORF1ab_1306_S	ORF1ab	1306	SRR15396934	4181	G	T	0,99881	2021-07-29	United States
ORF1ab_2046_L	ORF1ab	2046	SRR15396934	6402	C	T	0,679209	2021-07-29	United States
ORF1ab_2287_S	ORF1ab	2287	SRR15396934	7124	C	T	0,999132	2021-07-29	United States
ORF1ab_2355_S	ORF1ab	2355	SRR15396934	7328	G	T	0,153317	2021-07-29	United States
ORF1ab_2930_L	ORF1ab	2930	SRR15396934	9053	G	T	0,997772	2021-07-29	United States
ORF1ab_3255_I	ORF1ab	3255	SRR15396934	10029	C	T	0,218954	2021-07-29	United States
ORF1ab_3606_F	ORF1ab	3606	SRR15396934	11083	G	T	0,329631	2021-07-29	United States
ORF1ab_3646_A	ORF1ab	3646	SRR15396934	11201	A	G	0,956278	2021-07-29	United States
ORF1ab_314_L	ORF1ab	314	SRR15396934	14408	C	T	0,248736	2021-07-29	United States
ORF1ab_662_S	ORF1ab	662	SRR15396934	15451	G	A	0,687871	2021-07-29	United States
ORF1ab_1000_L	ORF1ab	1000	SRR15396934	16466	C	T	0,999685	2021-07-29	United States
ORF1ab_1257_V	ORF1ab	1257	SRR15396934	17236	A	G	0,997633	2021-07-29	United States
ORF1ab_1918_V	ORF1ab	1918	SRR15396934	19220	C	T	0,999012	2021-07-29	United States
S_19_R	S	19	SRR15396934	21618	C	G	0,586556	2021-07-29	United States
S_142_D	S	142	SRR15396934	21987	G	A	0,999916	2021-07-29	United States
S_156_NA	S	156	SRR15396934	22028	G	-AGTTCA	0,997628	2021-07-29	United States
S_452_R	S	452	SRR15396934	22917	T	G	0,999362	2021-07-29	United States
S_478_K	S	478	SRR15396934	22995	C	A	0,669351	2021-07-29	United States
S_614_G	S	614	SRR15396934	23403	A	G	0,999746	2021-07-29	United States
S_681_R	S	681	SRR15396934	23604	C	G	0,999645	2021-07-29	United States
S_950_N	S	950	SRR15396934	24410	G	A	0,999797	2021-07-29	United States
ORF3a_26_L	ORF3a	26	SRR15396934	25469	C	T	0,999764	2021-07-29	United States
M_82_T	M	82	SRR15396934	26767	T	C	0,996396	2021-07-29	United States
ORF7a_82_A	ORF7a	82	SRR15396934	27638	T	C	0,999571	2021-07-29	United States
ORF7a_120_I	ORF7a	120	SRR15396934	27752	C	T	0,999801	2021-07-29	United States
ORF7b_40_I	ORF7b	40	SRR15396934	27874	C	T	0,680345	2021-07-29	United States
ORF8_118_NA	ORF8	118	SRR15396934	28247	A	-GATTTC	0,997482	2021-07-29	United States
N_63_G	N	63	SRR15396934	28461	A	G	0,999582	2021-07-29	United States
N_203_M	N	203	SRR15396934	28881	G	T	0,99958	2021-07-29	United States
N_215_C	N	215	SRR15396934	28916	G	T	0,998207	2021-07-29	United States
N_377_Y	N	377	SRR15396934	29402	G	T	0,999452	2021-07-29	United States
ORF1ab_1206_T	ORF1ab	1206	SRR15396935	3882	T	C	0,590296	2021-07-31	United States
ORF1ab_1640_L	ORF1ab	1640	SRR15396935	5184	C	T	0,963303	2021-07-31	United States
ORF1ab_3209_V	ORF1ab	3209	SRR15396935	9891	C	T	0,997719	2021-07-31	United States
ORF1ab_3718_A	ORF1ab	3718	SRR15396935	11418	T	C	0,994307	2021-07-31	United States
ORF1ab_3750_I	ORF1ab	3750	SRR15396935	11514	C	T	0,972171	2021-07-31	United States
ORF1ab_314_L	ORF1ab	314	SRR15396935	14408	C	T	0,329442	2021-07-31	United States
ORF1ab_662_S	ORF1ab	662	SRR15396935	15451	G	A	0,79638	2021-07-31	United States
ORF1ab_1000_L	ORF1ab	1000	SRR15396935	16466	C	T	1	2021-07-31	United States
S_19_R	S	19	SRR15396935	21618	C	G	0,778356	2021-07-31	United States
S_54_F	S	54	SRR15396935	21724	G	T	0,991935	2021-07-31	United States
S_452_R	S	452	SRR15396935	22917	T	G	1	2021-07-31	United States
S_478_K	S	478	SRR15396935	22995	C	A	0,74026	2021-07-31	United States
S_614_G	S	614	SRR15396935	23403	A	G	1	2021-07-31	United States
S_681_R	S	681	SRR15396935	23604	C	G	1	2021-07-31	United States
S_950_N	S	950	SRR15396935	24410	G	A	1	2021-07-31	United States
S_1264_L	S	1264	SRR15396935	25352	G	T	0,97962	2021-07-31	United States
ORF3a_26_L	ORF3a	26	SRR15396935	25469	C	T	0,999357	2021-07-31	United States
M_82_T	M	82	SRR15396935	26767	T	C	0,993528	2021-07-31	United States
ORF6_48_N	ORF6	48	SRR15396935	27345	A	T	0,969697	2021-07-31	United States
ORF7a_82_A	ORF7a	82	SRR15396935	27638	T	C	1	2021-07-31	United States
ORF7a_120_I	ORF7a	120	SRR15396935	27752	C	T	1	2021-07-31	United States
ORF8_118_NA	ORF8	118	SRR15396935	28247	A	-GATTTC	0,998626	2021-07-31	United States
N_63_G	N	63	SRR15396935	28461	A	G	1	2021-07-31	United States
N_203_M	N	203	SRR15396935	28881	G	T	1	2021-07-31	United States
N_377_Y	N	377	SRR15396935	29402	G	T	1	2021-07-31	United States
ORF1ab_1306_S	ORF1ab	1306	SRR15396939	4181	G	T	0,998726	2021-07-30	United States
ORF1ab_2046_L	ORF1ab	2046	SRR15396939	6402	C	T	0,691059	2021-07-30	United States
ORF1ab_2287_S	ORF1ab	2287	SRR15396939	7124	C	T	0,999005	2021-07-30	United States
ORF1ab_2355_S	ORF1ab	2355	SRR15396939	7328	G	T	0,166377	2021-07-30	United States
ORF1ab_2930_L	ORF1ab	2930	SRR15396939	9053	G	T	0,997142	2021-07-30	United States
ORF1ab_3255_I	ORF1ab	3255	SRR15396939	10029	C	T	0,202816	2021-07-30	United States
ORF1ab_3356_I	ORF1ab	3356	SRR15396939	10332	C	T	0,423095	2021-07-30	United States
ORF1ab_3646_A	ORF1ab	3646	SRR15396939	11201	A	G	0,941348	2021-07-30	United States
ORF1ab_314_L	ORF1ab	314	SRR15396939	14408	C	T	0,263132	2021-07-30	United States
ORF1ab_662_S	ORF1ab	662	SRR15396939	15451	G	A	0,782637	2021-07-30	United States
ORF1ab_1000_L	ORF1ab	1000	SRR15396939	16466	C	T	0,999563	2021-07-30	United States
ORF1ab_1918_V	ORF1ab	1918	SRR15396939	19220	C	T	0,998613	2021-07-30	United States
S_19_R	S	19	SRR15396939	21618	C	G	0,775484	2021-07-30	United States
S_112_L	S	112	SRR15396939	21897	C	T	0,995923	2021-07-30	United States
S_142_D	S	142	SRR15396939	21987	G	A	0,999559	2021-07-30	United States
S_156_NA	S	156	SRR15396939	22028	G	-AGTTCA	0,99667	2021-07-30	United States
S_452_R	S	452	SRR15396939	22917	T	G	0,999167	2021-07-30	United States
S_478_K	S	478	SRR15396939	22995	C	A	0,706869	2021-07-30	United States
S_614_G	S	614	SRR15396939	23403	A	G	0,99965	2021-07-30	United States
S_681_R	S	681	SRR15396939	23604	C	G	0,999583	2021-07-30	United States
S_950_N	S	950	SRR15396939	24410	G	A	0,999724	2021-07-30	United States
ORF3a_26_L	ORF3a	26	SRR15396939	25469	C	T	0,999725	2021-07-30	United States
ORF3a_239_Q	ORF3a	239	SRR15396939	26107	G	C	0,678503	2021-07-30	United States
M_82_T	M	82	SRR15396939	26767	T	C	0,994645	2021-07-30	United States
ORF7a_82_A	ORF7a	82	SRR15396939	27638	T	C	0,999057	2021-07-30	United States
ORF7a_120_I	ORF7a	120	SRR15396939	27752	C	T	0,999806	2021-07-30	United States
ORF7b_40_I	ORF7b	40	SRR15396939	27874	C	T	0,639411	2021-07-30	United States
ORF8_118_NA	ORF8	118	SRR15396939	28247	A	-GATTTC	0,996981	2021-07-30	United States
N_63_G	N	63	SRR15396939	28461	A	G	0,999347	2021-07-30	United States
N_203_M	N	203	SRR15396939	28881	G	T	0,999629	2021-07-30	United States
N_215_C	N	215	SRR15396939	28916	G	T	0,998103	2021-07-30	United States
N_377_Y	N	377	SRR15396939	29402	G	T	0,999589	2021-07-30	United States
ORF1ab_1640_L	ORF1ab	1640	SRR15396940	5184	C	T	0,941266	2021-08-02	United States
ORF1ab_1661_A	ORF1ab	1661	SRR15396940	5247	T	C	0,408696	2021-08-02	United States
ORF1ab_2355_S	ORF1ab	2355	SRR15396940	7328	G	T	0,190272	2021-08-02	United States
ORF1ab_3209_V	ORF1ab	3209	SRR15396940	9891	C	T	0,996748	2021-08-02	United States
ORF1ab_3606_F	ORF1ab	3606	SRR15396940	11083	G	T	0,0896797	2021-08-02	United States
ORF1ab_3718_A	ORF1ab	3718	SRR15396940	11418	T	C	0,99762	2021-08-02	United States
ORF1ab_3750_I	ORF1ab	3750	SRR15396940	11514	C	T	0,988267	2021-08-02	United States
ORF1ab_314_L	ORF1ab	314	SRR15396940	14408	C	T	0,413394	2021-08-02	United States
ORF1ab_662_S	ORF1ab	662	SRR15396940	15451	G	A	0,811771	2021-08-02	United States
ORF1ab_1000_L	ORF1ab	1000	SRR15396940	16466	C	T	0,999615	2021-08-02	United States
ORF1ab_2513_S	ORF1ab	2513	SRR15396940	21004	G	T	0,993934	2021-08-02	United States
S_19_R	S	19	SRR15396940	21618	C	G	0,979036	2021-08-02	United States
S_142_D	S	142	SRR15396940	21987	G	A	0,999647	2021-08-02	United States
S_156_NA	S	156	SRR15396940	22028	G	-AGTTCA	0,996094	2021-08-02	United States
S_222_V	S	222	SRR15396940	22227	C	T	0,992135	2021-08-02	United States
S_452_R	S	452	SRR15396940	22917	T	G	1	2021-08-02	United States
S_478_K	S	478	SRR15396940	22995	C	A	0,582237	2021-08-02	United States
S_614_G	S	614	SRR15396940	23403	A	G	1	2021-08-02	United States
S_681_R	S	681	SRR15396940	23604	C	G	0,999522	2021-08-02	United States
S_950_N	S	950	SRR15396940	24410	G	A	0,999788	2021-08-02	United States
ORF3a_26_L	ORF3a	26	SRR15396940	25469	C	T	0,999724	2021-08-02	United States
ORF3a_224_C	ORF3a	224	SRR15396940	26062	G	T	0,992372	2021-08-02	United States
M_82_T	M	82	SRR15396940	26767	T	C	0,995771	2021-08-02	United States
M_197_N	M	197	SRR15396940	27112	G	A	0,990012	2021-08-02	United States
ORF7a_82_A	ORF7a	82	SRR15396940	27638	T	C	1	2021-08-02	United States
ORF7a_120_I	ORF7a	120	SRR15396940	27752	C	T	1	2021-08-02	United States
ORF8_118_NA	ORF8	118	SRR15396940	28247	A	-GATTTC	0,997336	2021-08-02	United States
N_63_G	N	63	SRR15396940	28461	A	G	0,999489	2021-08-02	United States
N_203_M	N	203	SRR15396940	28881	G	T	0,999649	2021-08-02	United States
N_377_Y	N	377	SRR15396940	29402	G	T	0,998523	2021-08-02	United States
ORF1ab_278_S	ORF1ab	278	SRR15396951	1098	A	G	0,942999	2021-08-03	United States
ORF1ab_1640_L	ORF1ab	1640	SRR15396951	5184	C	T	0,900579	2021-08-03	United States
ORF1ab_2355_S	ORF1ab	2355	SRR15396951	7328	G	T	0,083174	2021-08-03	United States
ORF1ab_3209_V	ORF1ab	3209	SRR15396951	9891	C	T	0,991686	2021-08-03	United States
ORF1ab_3718_A	ORF1ab	3718	SRR15396951	11418	T	C	0,985439	2021-08-03	United States
ORF1ab_3750_I	ORF1ab	3750	SRR15396951	11514	C	T	0,959064	2021-08-03	United States
ORF1ab_276_H	ORF1ab	276	SRR15396951	14294	G	A	0,965195	2021-08-03	United States
ORF1ab_314_L	ORF1ab	314	SRR15396951	14408	C	T	0,288435	2021-08-03	United States
ORF1ab_662_S	ORF1ab	662	SRR15396951	15451	G	A	0,781268	2021-08-03	United States
ORF1ab_1000_L	ORF1ab	1000	SRR15396951	16466	C	T	0,998879	2021-08-03	United States
S_19_R	S	19	SRR15396951	21618	C	G	0,81366	2021-08-03	United States
S_142_D	S	142	SRR15396951	21987	G	A	0,998688	2021-08-03	United States
S_156_NA	S	156	SRR15396951	22028	G	-AGTTCA	0,994728	2021-08-03	United States
S_222_V	S	222	SRR15396951	22227	C	T	0,985455	2021-08-03	United States
S_452_R	S	452	SRR15396951	22917	T	G	0,998604	2021-08-03	United States
S_478_K	S	478	SRR15396951	22995	C	A	0,73076	2021-08-03	United States
S_614_G	S	614	SRR15396951	23403	A	G	0,999766	2021-08-03	United States
S_681_R	S	681	SRR15396951	23604	C	G	0,998202	2021-08-03	United States
S_950_N	S	950	SRR15396951	24410	G	A	0,999085	2021-08-03	United States
S_1074_S	S	1074	SRR15396951	24783	A	G	0,948995	2021-08-03	United States
S_1264_L	S	1264	SRR15396951	25352	G	T	0,944446	2021-08-03	United States
ORF3a_26_L	ORF3a	26	SRR15396951	25469	C	T	0,997933	2021-08-03	United States
M_82_T	M	82	SRR15396951	26767	T	C	0,993207	2021-08-03	United States
ORF6_48_N	ORF6	48	SRR15396951	27345	A	T	0,963409	2021-08-03	United States
ORF7a_82_A	ORF7a	82	SRR15396951	27638	T	C	0,996488	2021-08-03	United States
ORF7a_120_I	ORF7a	120	SRR15396951	27752	C	T	0,998479	2021-08-03	United States
ORF8_118_NA	ORF8	118	SRR15396951	28247	A	-GATTTC	0,995779	2021-08-03	United States
N_63_G	N	63	SRR15396951	28461	A	G	0,998398	2021-08-03	United States
N_203_M	N	203	SRR15396951	28881	G	T	0,997467	2021-08-03	United States
N_377_Y	N	377	SRR15396951	29402	G	T	0,998411	2021-08-03	United States
ORF1ab_1306_S	ORF1ab	1306	SRR15396952	4181	G	T	0,999383	2021-08-02	United States
ORF1ab_2046_L	ORF1ab	2046	SRR15396952	6402	C	T	0,551931	2021-08-02	United States
ORF1ab_2287_S	ORF1ab	2287	SRR15396952	7124	C	T	0,99931	2021-08-02	United States
ORF1ab_2355_S	ORF1ab	2355	SRR15396952	7328	G	T	0,0786143	2021-08-02	United States
ORF1ab_2651_L	ORF1ab	2651	SRR15396952	8216	G	C	0,313927	2021-08-02	United States
ORF1ab_2930_L	ORF1ab	2930	SRR15396952	9053	G	T	0,998429	2021-08-02	United States
ORF1ab_3255_I	ORF1ab	3255	SRR15396952	10029	C	T	0,215105	2021-08-02	United States
ORF1ab_3646_A	ORF1ab	3646	SRR15396952	11201	A	G	0,964572	2021-08-02	United States
ORF1ab_314_L	ORF1ab	314	SRR15396952	14408	C	T	0,330203	2021-08-02	United States
ORF1ab_662_S	ORF1ab	662	SRR15396952	15451	G	A	0,745364	2021-08-02	United States
ORF1ab_721_R	ORF1ab	721	SRR15396952	15628	T	C	0,561647	2021-08-02	United States
ORF1ab_1000_L	ORF1ab	1000	SRR15396952	16466	C	T	0,999774	2021-08-02	United States
ORF1ab_1538_L	ORF1ab	1538	SRR15396952	18079	G	T	0,986015	2021-08-02	United States
ORF1ab_1719_I	ORF1ab	1719	SRR15396952	18624	G	T	0,986815	2021-08-02	United States
ORF1ab_1918_V	ORF1ab	1918	SRR15396952	19220	C	T	0,999652	2021-08-02	United States
ORF1ab_2537_I	ORF1ab	2537	SRR15396952	21077	C	T	0,984927	2021-08-02	United States
S_19_R	S	19	SRR15396952	21618	C	G	0,767368	2021-08-02	United States
S_95_I	S	95	SRR15396952	21846	C	T	0,994943	2021-08-02	United States
S_142_D	S	142	SRR15396952	21987	G	A	1	2021-08-02	United States
S_156_NA	S	156	SRR15396952	22028	G	-AGTTCA	0,99426	2021-08-02	United States
S_452_R	S	452	SRR15396952	22917	T	G	0,99946	2021-08-02	United States
S_478_K	S	478	SRR15396952	22995	C	A	0,787691	2021-08-02	United States
S_614_G	S	614	SRR15396952	23403	A	G	0,999722	2021-08-02	United States
S_681_R	S	681	SRR15396952	23604	C	G	0,999303	2021-08-02	United States
S_950_N	S	950	SRR15396952	24410	G	A	0,999725	2021-08-02	United States
S_1104_L	S	1104	SRR15396952	24872	G	T	0,989632	2021-08-02	United States
S_1264_L	S	1264	SRR15396952	25352	G	T	0,983306	2021-08-02	United States
ORF3a_26_L	ORF3a	26	SRR15396952	25469	C	T	0,999811	2021-08-02	United States
M_82_T	M	82	SRR15396952	26767	T	C	0,993383	2021-08-02	United States
ORF7a_82_A	ORF7a	82	SRR15396952	27638	T	C	1	2021-08-02	United States
ORF7a_120_I	ORF7a	120	SRR15396952	27752	C	T	0,9997	2021-08-02	United States
ORF7b_40_I	ORF7b	40	SRR15396952	27874	C	T	0,67513	2021-08-02	United States
ORF8_118_NA	ORF8	118	SRR15396952	28247	A	-GATTTC	0,997596	2021-08-02	United States
N_63_G	N	63	SRR15396952	28461	A	G	0,999388	2021-08-02	United States
N_203_M	N	203	SRR15396952	28881	G	T	0,999757	2021-08-02	United States
N_215_C	N	215	SRR15396952	28916	G	T	0,998794	2021-08-02	United States
N_377_Y	N	377	SRR15396952	29402	G	T	0,999673	2021-08-02	United States
ORF1ab_1306_S	ORF1ab	1306	SRR15396954	4181	G	T	0,998724	2021-08-01	United States
ORF1ab_1758_H	ORF1ab	1758	SRR15396954	5539	G	T	0,996507	2021-08-01	United States
ORF1ab_2046_L	ORF1ab	2046	SRR15396954	6402	C	T	0,637185	2021-08-01	United States
ORF1ab_2287_S	ORF1ab	2287	SRR15396954	7124	C	T	0,999325	2021-08-01	United States
ORF1ab_2355_S	ORF1ab	2355	SRR15396954	7328	G	T	0,0888889	2021-08-01	United States
ORF1ab_2930_L	ORF1ab	2930	SRR15396954	9053	G	T	0,999221	2021-08-01	United States
ORF1ab_3255_I	ORF1ab	3255	SRR15396954	10029	C	T	0,336519	2021-08-01	United States
ORF1ab_3483_F	ORF1ab	3483	SRR15396954	10712	C	T	0,0590374	2021-08-01	United States
ORF1ab_3646_A	ORF1ab	3646	SRR15396954	11201	A	G	0,892795	2021-08-01	United States
ORF1ab_314_L	ORF1ab	314	SRR15396954	14408	C	T	0,277839	2021-08-01	United States
ORF1ab_662_S	ORF1ab	662	SRR15396954	15451	G	A	0,77835	2021-08-01	United States
ORF1ab_1000_L	ORF1ab	1000	SRR15396954	16466	C	T	0,999748	2021-08-01	United States
ORF1ab_1918_V	ORF1ab	1918	SRR15396954	19220	C	T	0,999507	2021-08-01	United States
S_19_R	S	19	SRR15396954	21618	C	G	0,720776	2021-08-01	United States
S_112_L	S	112	SRR15396954	21897	C	T	1	2021-08-01	United States
S_142_D	S	142	SRR15396954	21987	G	A	1	2021-08-01	United States
S_156_NA	S	156	SRR15396954	22028	G	-AGTTCA	1	2021-08-01	United States
S_452_R	S	452	SRR15396954	22917	T	G	1	2021-08-01	United States
S_478_K	S	478	SRR15396954	22995	C	A	0,773366	2021-08-01	United States
S_614_G	S	614	SRR15396954	23403	A	G	1	2021-08-01	United States
S_681_R	S	681	SRR15396954	23604	C	G	0,999591	2021-08-01	United States
S_950_N	S	950	SRR15396954	24410	G	A	0,999771	2021-08-01	United States
ORF3a_26_L	ORF3a	26	SRR15396954	25469	C	T	0,999619	2021-08-01	United States
ORF3a_239_Q	ORF3a	239	SRR15396954	26107	G	C	0,795523	2021-08-01	United States
M_82_T	M	82	SRR15396954	26767	T	C	0,995541	2021-08-01	United States
ORF7a_82_A	ORF7a	82	SRR15396954	27638	T	C	0,998711	2021-08-01	United States
ORF7a_120_I	ORF7a	120	SRR15396954	27752	C	T	1	2021-08-01	United States
ORF7b_40_I	ORF7b	40	SRR15396954	27874	C	T	0,654633	2021-08-01	United States
ORF8_118_NA	ORF8	118	SRR15396954	28247	A	-GATTTC	0,997983	2021-08-01	United States
N_63_G	N	63	SRR15396954	28461	A	G	0,999075	2021-08-01	United States
N_203_M	N	203	SRR15396954	28881	G	T	1	2021-08-01	United States
N_215_C	N	215	SRR15396954	28916	G	T	0,999587	2021-08-01	United States
N_377_Y	N	377	SRR15396954	29402	G	T	0,999445	2021-08-01	United States
ORF1ab_1306_S	ORF1ab	1306	SRR15396956	4181	G	T	0,996889	2021-08-02	United States
ORF1ab_2046_L	ORF1ab	2046	SRR15396956	6402	C	T	0,682725	2021-08-02	United States
ORF1ab_2287_S	ORF1ab	2287	SRR15396956	7124	C	T	0,99756	2021-08-02	United States
ORF1ab_2355_S	ORF1ab	2355	SRR15396956	7328	G	T	0,0640079	2021-08-02	United States
ORF1ab_2554_V	ORF1ab	2554	SRR15396956	7926	C	T	0,985382	2021-08-02	United States
ORF1ab_2930_L	ORF1ab	2930	SRR15396956	9053	G	T	0,991481	2021-08-02	United States
ORF1ab_3255_I	ORF1ab	3255	SRR15396956	10029	C	T	0,17538	2021-08-02	United States
ORF1ab_3646_A	ORF1ab	3646	SRR15396956	11201	A	G	0,965075	2021-08-02	United States
ORF1ab_3678_R	ORF1ab	3678	SRR15396956	11298	A	G	0,957373	2021-08-02	United States
ORF1ab_183_V	ORF1ab	183	SRR15396956	14014	T	G	0,990261	2021-08-02	United States
ORF1ab_314_L	ORF1ab	314	SRR15396956	14408	C	T	0,296729	2021-08-02	United States
ORF1ab_662_S	ORF1ab	662	SRR15396956	15451	G	A	0,819791	2021-08-02	United States
ORF1ab_1000_L	ORF1ab	1000	SRR15396956	16466	C	T	0,999563	2021-08-02	United States
ORF1ab_1918_V	ORF1ab	1918	SRR15396956	19220	C	T	0,996404	2021-08-02	United States
S_19_R	S	19	SRR15396956	21618	C	G	0,829443	2021-08-02	United States
S_142_D	S	142	SRR15396956	21987	G	A	1	2021-08-02	United States
S_156_NA	S	156	SRR15396956	22028	G	-AGTTCA	0,998143	2021-08-02	United States
S_452_R	S	452	SRR15396956	22917	T	G	0,998845	2021-08-02	United States
S_478_K	S	478	SRR15396956	22995	C	A	0,808939	2021-08-02	United States
S_614_G	S	614	SRR15396956	23403	A	G	0,999426	2021-08-02	United States
S_681_R	S	681	SRR15396956	23604	C	G	0,999934	2021-08-02	United States
S_922_F	S	922	SRR15396956	24328	G	C	0,0794941	2021-08-02	United States
S_950_N	S	950	SRR15396956	24410	G	A	0,999893	2021-08-02	United States
ORF3a_26_L	ORF3a	26	SRR15396956	25469	C	T	0,999778	2021-08-02	United States
M_82_T	M	82	SRR15396956	26767	T	C	0,992509	2021-08-02	United States
ORF7a_82_A	ORF7a	82	SRR15396956	27638	T	C	0,999625	2021-08-02	United States
ORF7a_120_I	ORF7a	120	SRR15396956	27752	C	T	0,999768	2021-08-02	United States
ORF7b_40_I	ORF7b	40	SRR15396956	27874	C	T	0,711666	2021-08-02	United States
ORF8_118_NA	ORF8	118	SRR15396956	28247	A	-GATTTC	0,997741	2021-08-02	United States
N_63_G	N	63	SRR15396956	28461	A	G	0,999589	2021-08-02	United States
N_203_M	N	203	SRR15396956	28881	G	T	0,999496	2021-08-02	United States
N_215_C	N	215	SRR15396956	28916	G	T	0,997112	2021-08-02	United States
N_377_Y	N	377	SRR15396956	29402	G	T	0,999798	2021-08-02	United States
ORF1ab_555_V	ORF1ab	555	SRR15396957	1929	C	T	0,993397	2021-08-02	United States
ORF1ab_1341_D	ORF1ab	1341	SRR15396957	4288	G	T	0,987097	2021-08-02	United States
ORF1ab_2247_I	ORF1ab	2247	SRR15396957	7005	C	T	0,108945	2021-08-02	United States
ORF1ab_3209_V	ORF1ab	3209	SRR15396957	9891	C	T	0,996283	2021-08-02	United States
ORF1ab_3718_A	ORF1ab	3718	SRR15396957	11418	T	C	0,99711	2021-08-02	United States
ORF1ab_3750_I	ORF1ab	3750	SRR15396957	11514	C	T	0,990028	2021-08-02	United States
ORF1ab_314_L	ORF1ab	314	SRR15396957	14408	C	T	0,249673	2021-08-02	United States
ORF1ab_662_S	ORF1ab	662	SRR15396957	15451	G	A	0,766667	2021-08-02	United States
ORF1ab_1000_L	ORF1ab	1000	SRR15396957	16466	C	T	1	2021-08-02	United States
S_19_R	S	19	SRR15396957	21618	C	G	0,84408	2021-08-02	United States
S_142_D	S	142	SRR15396957	21987	G	A	1	2021-08-02	United States
S_156_NA	S	156	SRR15396957	22028	G	-AGTTCA	0,960396	2021-08-02	United States
S_452_R	S	452	SRR15396957	22917	T	G	1	2021-08-02	United States
S_478_K	S	478	SRR15396957	22995	C	A	0,871921	2021-08-02	United States
S_614_G	S	614	SRR15396957	23403	A	G	1	2021-08-02	United States
S_681_R	S	681	SRR15396957	23604	C	G	1	2021-08-02	United States
S_950_N	S	950	SRR15396957	24410	G	A	1	2021-08-02	United States
S_1074_S	S	1074	SRR15396957	24783	A	G	0,996454	2021-08-02	United States
S_1264_L	S	1264	SRR15396957	25352	G	T	0,978193	2021-08-02	United States
ORF3a_13_L	ORF3a	13	SRR15396957	25429	G	T	0,985687	2021-08-02	United States
ORF3a_26_L	ORF3a	26	SRR15396957	25469	C	T	0,999059	2021-08-02	United States
M_82_T	M	82	SRR15396957	26767	T	C	0,993939	2021-08-02	United States
ORF6_48_N	ORF6	48	SRR15396957	27345	A	T	0,996429	2021-08-02	United States
ORF7a_120_I	ORF7a	120	SRR15396957	27752	C	T	1	2021-08-02	United States
ORF8_118_NA	ORF8	118	SRR15396957	28247	A	-GATTTC	0,997945	2021-08-02	United States
N_63_G	N	63	SRR15396957	28461	A	G	1	2021-08-02	United States
N_203_M	N	203	SRR15396957	28881	G	T	0,998716	2021-08-02	United States
N_377_Y	N	377	SRR15396957	29402	G	T	0,99834	2021-08-02	United States
ORF1ab_1306_S	ORF1ab	1306	SRR15396959	4181	G	T	1	2021-08-02	United States
ORF1ab_2046_L	ORF1ab	2046	SRR15396959	6402	C	T	0,371552	2021-08-02	United States
ORF1ab_2287_S	ORF1ab	2287	SRR15396959	7124	C	T	0,999382	2021-08-02	United States
ORF1ab_2355_S	ORF1ab	2355	SRR15396959	7328	G	T	0,134921	2021-08-02	United States
ORF1ab_2930_L	ORF1ab	2930	SRR15396959	9053	G	T	1	2021-08-02	United States
ORF1ab_3255_I	ORF1ab	3255	SRR15396959	10029	C	T	0,259186	2021-08-02	United States
ORF1ab_3646_A	ORF1ab	3646	SRR15396959	11201	A	G	0,918352	2021-08-02	United States
ORF1ab_183_V	ORF1ab	183	SRR15396959	14014	T	G	0,994526	2021-08-02	United States
ORF1ab_314_L	ORF1ab	314	SRR15396959	14408	C	T	0,13753	2021-08-02	United States
ORF1ab_662_S	ORF1ab	662	SRR15396959	15451	G	A	0,680837	2021-08-02	United States
ORF1ab_1000_L	ORF1ab	1000	SRR15396959	16466	C	T	0,998776	2021-08-02	United States
ORF1ab_1918_V	ORF1ab	1918	SRR15396959	19220	C	T	0,997629	2021-08-02	United States
S_19_R	S	19	SRR15396959	21618	C	G	0,807109	2021-08-02	United States
S_142_D	S	142	SRR15396959	21987	G	A	1	2021-08-02	United States
S_156_NA	S	156	SRR15396959	22028	G	-AGTTCA	1	2021-08-02	United States
S_452_R	S	452	SRR15396959	22917	T	G	1	2021-08-02	United States
S_478_K	S	478	SRR15396959	22995	C	A	0,930328	2021-08-02	United States
S_614_G	S	614	SRR15396959	23403	A	G	1	2021-08-02	United States
S_681_R	S	681	SRR15396959	23604	C	G	1	2021-08-02	United States
S_950_N	S	950	SRR15396959	24410	G	A	1	2021-08-02	United States
ORF3a_26_L	ORF3a	26	SRR15396959	25469	C	T	0,998798	2021-08-02	United States
ORF3a_55_A	ORF3a	55	SRR15396959	25556	T	C	0,0531915	2021-08-02	United States
M_82_T	M	82	SRR15396959	26767	T	C	0,992228	2021-08-02	United States
ORF7a_9_P	ORF7a	9	SRR15396959	27419	T	C	0,840659	2021-08-02	United States
ORF7a_82_A	ORF7a	82	SRR15396959	27638	T	C	1	2021-08-02	United States
ORF7a_120_I	ORF7a	120	SRR15396959	27752	C	T	1	2021-08-02	United States
ORF7b_40_I	ORF7b	40	SRR15396959	27874	C	T	0,44086	2021-08-02	United States
ORF8_118_NA	ORF8	118	SRR15396959	28247	A	-GATTTC	0,995992	2021-08-02	United States
N_63_G	N	63	SRR15396959	28461	A	G	0,998435	2021-08-02	United States
N_203_M	N	203	SRR15396959	28881	G	T	0,998314	2021-08-02	United States
N_215_C	N	215	SRR15396959	28916	G	T	0,998316	2021-08-02	United States
N_377_Y	N	377	SRR15396959	29402	G	T	1	2021-08-02	United States
ORF1ab_1306_S	ORF1ab	1306	SRR15396960	4181	G	T	0,997109	2021-08-02	United States
ORF1ab_2046_L	ORF1ab	2046	SRR15396960	6402	C	T	0,2961	2021-08-02	United States
ORF1ab_2125_Y	ORF1ab	2125	SRR15396960	6638	C	T	0,951977	2021-08-02	United States
ORF1ab_2287_S	ORF1ab	2287	SRR15396960	7124	C	T	0,998776	2021-08-02	United States
ORF1ab_2355_S	ORF1ab	2355	SRR15396960	7328	G	T	0,0838574	2021-08-02	United States
ORF1ab_2554_V	ORF1ab	2554	SRR15396960	7926	C	T	0,986784	2021-08-02	United States
ORF1ab_2930_L	ORF1ab	2930	SRR15396960	9053	G	T	0,997085	2021-08-02	United States
ORF1ab_3255_I	ORF1ab	3255	SRR15396960	10029	C	T	0,255061	2021-08-02	United States
ORF1ab_3646_A	ORF1ab	3646	SRR15396960	11201	A	G	0,957074	2021-08-02	United States
ORF1ab_183_V	ORF1ab	183	SRR15396960	14014	T	G	0,994988	2021-08-02	United States
ORF1ab_314_L	ORF1ab	314	SRR15396960	14408	C	T	0,250564	2021-08-02	United States
ORF1ab_662_S	ORF1ab	662	SRR15396960	15451	G	A	0,69513	2021-08-02	United States
ORF1ab_1000_L	ORF1ab	1000	SRR15396960	16466	C	T	0,999596	2021-08-02	United States
ORF1ab_1087_Y	ORF1ab	1087	SRR15396960	16726	C	T	0,996838	2021-08-02	United States
ORF1ab_1918_V	ORF1ab	1918	SRR15396960	19220	C	T	0,997853	2021-08-02	United States
S_19_R	S	19	SRR15396960	21618	C	G	0,79887	2021-08-02	United States
S_142_D	S	142	SRR15396960	21987	G	A	1	2021-08-02	United States
S_156_NA	S	156	SRR15396960	22028	G	-AGTTCA	0,993681	2021-08-02	United States
S_452_R	S	452	SRR15396960	22917	T	G	0,999454	2021-08-02	United States
S_478_K	S	478	SRR15396960	22995	C	A	0,894203	2021-08-02	United States
S_614_G	S	614	SRR15396960	23403	A	G	1	2021-08-02	United States
S_681_R	S	681	SRR15396960	23604	C	G	1	2021-08-02	United States
S_950_N	S	950	SRR15396960	24410	G	A	0,999863	2021-08-02	United States
ORF3a_26_L	ORF3a	26	SRR15396960	25469	C	T	0,999738	2021-08-02	United States
M_82_T	M	82	SRR15396960	26767	T	C	0,994955	2021-08-02	United States
ORF7a_82_A	ORF7a	82	SRR15396960	27638	T	C	0,997704	2021-08-02	United States
ORF7a_120_I	ORF7a	120	SRR15396960	27752	C	T	1	2021-08-02	United States
ORF7b_40_I	ORF7b	40	SRR15396960	27874	C	T	0,427565	2021-08-02	United States
ORF8_60_F	ORF8	60	SRR15396960	28073	G	T	0,416253	2021-08-02	United States
ORF8_118_NA	ORF8	118	SRR15396960	28247	A	-GATTTC	0,993229	2021-08-02	United States
N_63_G	N	63	SRR15396960	28461	A	G	0,99959	2021-08-02	United States
N_203_M	N	203	SRR15396960	28881	G	T	0,999806	2021-08-02	United States
N_215_C	N	215	SRR15396960	28916	G	T	0,99759	2021-08-02	United States
N_377_Y	N	377	SRR15396960	29402	G	T	0,999719	2021-08-02	United States
ORF1ab_1306_S	ORF1ab	1306	SRR15396969	4181	G	T	1	2021-08-02	United States
ORF1ab_2046_L	ORF1ab	2046	SRR15396969	6402	C	T	0,415135	2021-08-02	United States
ORF1ab_2287_S	ORF1ab	2287	SRR15396969	7124	C	T	0,998706	2021-08-02	United States
ORF1ab_2349_F	ORF1ab	2349	SRR15396969	7312	G	T	0,0909091	2021-08-02	United States
ORF1ab_2930_L	ORF1ab	2930	SRR15396969	9053	G	T	0,989324	2021-08-02	United States
ORF1ab_3255_I	ORF1ab	3255	SRR15396969	10029	C	T	0,310423	2021-08-02	United States
ORF1ab_3646_A	ORF1ab	3646	SRR15396969	11201	A	G	0,897897	2021-08-02	United States
ORF1ab_314_L	ORF1ab	314	SRR15396969	14408	C	T	0,172757	2021-08-02	United States
ORF1ab_662_S	ORF1ab	662	SRR15396969	15451	G	A	0,705973	2021-08-02	United States
ORF1ab_1000_L	ORF1ab	1000	SRR15396969	16466	C	T	0,99951	2021-08-02	United States
ORF1ab_1257_V	ORF1ab	1257	SRR15396969	17236	A	G	0,997361	2021-08-02	United States
ORF1ab_1918_V	ORF1ab	1918	SRR15396969	19220	C	T	0,998807	2021-08-02	United States
S_19_R	S	19	SRR15396969	21618	C	G	0,737593	2021-08-02	United States
S_142_D	S	142	SRR15396969	21987	G	A	1	2021-08-02	United States
S_156_NA	S	156	SRR15396969	22028	G	-AGTTCA	1	2021-08-02	United States
S_452_R	S	452	SRR15396969	22917	T	G	1	2021-08-02	United States
S_478_K	S	478	SRR15396969	22995	C	A	0,830247	2021-08-02	United States
S_614_G	S	614	SRR15396969	23403	A	G	1	2021-08-02	United States
S_681_R	S	681	SRR15396969	23604	C	G	0,9952	2021-08-02	United States
S_950_N	S	950	SRR15396969	24410	G	A	1	2021-08-02	United States
ORF3a_26_L	ORF3a	26	SRR15396969	25469	C	T	0,999326	2021-08-02	United States
M_82_T	M	82	SRR15396969	26767	T	C	0,993407	2021-08-02	United States
ORF7a_82_A	ORF7a	82	SRR15396969	27638	T	C	1	2021-08-02	United States
ORF7a_120_I	ORF7a	120	SRR15396969	27752	C	T	0,994475	2021-08-02	United States
ORF7b_40_I	ORF7b	40	SRR15396969	27874	C	T	0,501567	2021-08-02	United States
ORF8_25_Y	ORF8	25	SRR15396969	27967	G	A	0,969512	2021-08-02	United States
ORF8_118_NA	ORF8	118	SRR15396969	28247	A	-GATTTC	0,997268	2021-08-02	United States
N_63_G	N	63	SRR15396969	28461	A	G	1	2021-08-02	United States
N_203_M	N	203	SRR15396969	28881	G	T	0,997283	2021-08-02	United States
N_215_C	N	215	SRR15396969	28916	G	T	1	2021-08-02	United States
N_377_Y	N	377	SRR15396969	29402	G	T	0,99882	2021-08-02	United States
ORF1ab_627_I	ORF1ab	627	SRR15396972	2144	G	A	0,225747	2021-08-03	United States
ORF1ab_1306_S	ORF1ab	1306	SRR15396972	4181	G	T	0,99933	2021-08-03	United States
ORF1ab_2033_V	ORF1ab	2033	SRR15396972	6363	C	T	0,995116	2021-08-03	United States
ORF1ab_2046_L	ORF1ab	2046	SRR15396972	6402	C	T	0,748468	2021-08-03	United States
ORF1ab_2287_S	ORF1ab	2287	SRR15396972	7124	C	T	0,999769	2021-08-03	United States
ORF1ab_2355_S	ORF1ab	2355	SRR15396972	7328	G	T	0,0969582	2021-08-03	United States
ORF1ab_2930_L	ORF1ab	2930	SRR15396972	9053	G	T	0,998365	2021-08-03	United States
ORF1ab_3220_V	ORF1ab	3220	SRR15396972	9924	C	T	0,995068	2021-08-03	United States
ORF1ab_3255_I	ORF1ab	3255	SRR15396972	10029	C	T	0,199323	2021-08-03	United States
ORF1ab_3646_A	ORF1ab	3646	SRR15396972	11201	A	G	0,951953	2021-08-03	United States
ORF1ab_314_L	ORF1ab	314	SRR15396972	14408	C	T	0,274351	2021-08-03	United States
ORF1ab_662_S	ORF1ab	662	SRR15396972	15451	G	A	0,75712	2021-08-03	United States
ORF1ab_1000_L	ORF1ab	1000	SRR15396972	16466	C	T	0,99934	2021-08-03	United States
ORF1ab_1918_V	ORF1ab	1918	SRR15396972	19220	C	T	0,999467	2021-08-03	United States
S_19_R	S	19	SRR15396972	21618	C	G	0,727262	2021-08-03	United States
S_112_L	S	112	SRR15396972	21897	C	T	1	2021-08-03	United States
S_142_D	S	142	SRR15396972	21987	G	A	1	2021-08-03	United States
S_156_NA	S	156	SRR15396972	22028	G	-AGTTCA	0,99916	2021-08-03	United States
S_452_R	S	452	SRR15396972	22917	T	G	1	2021-08-03	United States
S_478_K	S	478	SRR15396972	22995	C	A	0,717465	2021-08-03	United States
S_614_G	S	614	SRR15396972	23403	A	G	1	2021-08-03	United States
S_681_R	S	681	SRR15396972	23604	C	G	0,999718	2021-08-03	United States
S_950_N	S	950	SRR15396972	24410	G	A	0,999804	2021-08-03	United States
ORF3a_26_L	ORF3a	26	SRR15396972	25469	C	T	0,999642	2021-08-03	United States
ORF3a_239_Q	ORF3a	239	SRR15396972	26107	G	C	0,687206	2021-08-03	United States
M_82_T	M	82	SRR15396972	26767	T	C	0,995025	2021-08-03	United States
ORF7a_82_A	ORF7a	82	SRR15396972	27638	T	C	1	2021-08-03	United States
ORF7a_120_I	ORF7a	120	SRR15396972	27752	C	T	0,999503	2021-08-03	United States
ORF7b_40_I	ORF7b	40	SRR15396972	27874	C	T	0,735953	2021-08-03	United States
ORF8_118_NA	ORF8	118	SRR15396972	28247	A	-GATTTC	0,998054	2021-08-03	United States
N_63_G	N	63	SRR15396972	28461	A	G	1	2021-08-03	United States
N_203_M	N	203	SRR15396972	28881	G	T	0,999233	2021-08-03	United States
N_215_C	N	215	SRR15396972	28916	G	T	0,999745	2021-08-03	United States
N_377_Y	N	377	SRR15396972	29402	G	T	0,999003	2021-08-03	United States
ORF1ab_1306_S	ORF1ab	1306	SRR15396973	4181	G	T	0,999501	2021-08-02	United States
ORF1ab_2046_L	ORF1ab	2046	SRR15396973	6402	C	T	0,334268	2021-08-02	United States
ORF1ab_2287_S	ORF1ab	2287	SRR15396973	7124	C	T	0,999651	2021-08-02	United States
ORF1ab_2355_S	ORF1ab	2355	SRR15396973	7328	G	T	0,0795957	2021-08-02	United States
ORF1ab_2930_L	ORF1ab	2930	SRR15396973	9053	G	T	0,999035	2021-08-02	United States
ORF1ab_3255_I	ORF1ab	3255	SRR15396973	10029	C	T	0,23243	2021-08-02	United States
ORF1ab_3646_A	ORF1ab	3646	SRR15396973	11201	A	G	0,965165	2021-08-02	United States
ORF1ab_314_L	ORF1ab	314	SRR15396973	14408	C	T	0,291453	2021-08-02	United States
ORF1ab_662_S	ORF1ab	662	SRR15396973	15451	G	A	0,696005	2021-08-02	United States
ORF1ab_1000_L	ORF1ab	1000	SRR15396973	16466	C	T	0,999624	2021-08-02	United States
ORF1ab_1219_S	ORF1ab	1219	SRR15396973	17122	G	T	0,967139	2021-08-02	United States
ORF1ab_1918_V	ORF1ab	1918	SRR15396973	19220	C	T	0,999168	2021-08-02	United States
S_19_R	S	19	SRR15396973	21618	C	G	0,720682	2021-08-02	United States
S_95_I	S	95	SRR15396973	21846	C	T	1	2021-08-02	United States
S_142_D	S	142	SRR15396973	21987	G	A	1	2021-08-02	United States
S_156_NA	S	156	SRR15396973	22028	G	-AGTTCA	0,997256	2021-08-02	United States
S_452_R	S	452	SRR15396973	22917	T	G	0,999397	2021-08-02	United States
S_478_K	S	478	SRR15396973	22995	C	A	0,885176	2021-08-02	United States
S_614_G	S	614	SRR15396973	23403	A	G	1	2021-08-02	United States
S_681_R	S	681	SRR15396973	23604	C	G	0,99967	2021-08-02	United States
S_950_N	S	950	SRR15396973	24410	G	A	0,999698	2021-08-02	United States
ORF3a_26_L	ORF3a	26	SRR15396973	25469	C	T	0,999841	2021-08-02	United States
M_82_T	M	82	SRR15396973	26767	T	C	0,994002	2021-08-02	United States
ORF7a_82_A	ORF7a	82	SRR15396973	27638	T	C	0,998784	2021-08-02	United States
ORF7a_120_I	ORF7a	120	SRR15396973	27752	C	T	1	2021-08-02	United States
ORF7b_40_I	ORF7b	40	SRR15396973	27874	C	T	0,510394	2021-08-02	United States
ORF8_31_F	ORF8	31	SRR15396973	27985	A	T	0,993868	2021-08-02	United States
ORF8_118_NA	ORF8	118	SRR15396973	28247	A	-GATTTC	0,997844	2021-08-02	United States
N_63_G	N	63	SRR15396973	28461	A	G	0,999578	2021-08-02	United States
N_203_M	N	203	SRR15396973	28881	G	T	0,99973	2021-08-02	United States
N_215_C	N	215	SRR15396973	28916	G	T	0,99917	2021-08-02	United States
N_377_Y	N	377	SRR15396973	29402	G	T	0,999563	2021-08-02	United States
ORF1ab_1306_S	ORF1ab	1306	SRR15396975	4181	G	T	0,99475	2021-08-01	United States
ORF1ab_2046_L	ORF1ab	2046	SRR15396975	6402	C	T	0,386327	2021-08-01	United States
ORF1ab_2287_S	ORF1ab	2287	SRR15396975	7124	C	T	0,995796	2021-08-01	United States
ORF1ab_2355_S	ORF1ab	2355	SRR15396975	7328	G	T	0,144928	2021-08-01	United States
ORF1ab_2930_L	ORF1ab	2930	SRR15396975	9053	G	T	0,989481	2021-08-01	United States
ORF1ab_3255_I	ORF1ab	3255	SRR15396975	10029	C	T	0,250557	2021-08-01	United States
ORF1ab_3646_A	ORF1ab	3646	SRR15396975	11201	A	G	0,957567	2021-08-01	United States
ORF1ab_314_L	ORF1ab	314	SRR15396975	14408	C	T	0,277691	2021-08-01	United States
ORF1ab_662_S	ORF1ab	662	SRR15396975	15451	G	A	0,744842	2021-08-01	United States
ORF1ab_1000_L	ORF1ab	1000	SRR15396975	16466	C	T	0,998584	2021-08-01	United States
ORF1ab_1219_S	ORF1ab	1219	SRR15396975	17122	G	T	0,94009	2021-08-01	United States
ORF1ab_1918_V	ORF1ab	1918	SRR15396975	19220	C	T	0,994355	2021-08-01	United States
ORF1ab_2204_L	ORF1ab	2204	SRR15396975	20078	C	T	0,985544	2021-08-01	United States
S_19_R	S	19	SRR15396975	21618	C	G	0,714668	2021-08-01	United States
S_95_I	S	95	SRR15396975	21846	C	T	0,978202	2021-08-01	United States
S_142_D	S	142	SRR15396975	21987	G	A	0,997283	2021-08-01	United States
S_156_NA	S	156	SRR15396975	22028	G	-AGTTCA	0,99636	2021-08-01	United States
S_452_R	S	452	SRR15396975	22917	T	G	0,996578	2021-08-01	United States
S_478_K	S	478	SRR15396975	22995	C	A	0,8111	2021-08-01	United States
S_614_G	S	614	SRR15396975	23403	A	G	0,999353	2021-08-01	United States
S_681_R	S	681	SRR15396975	23604	C	G	0,998397	2021-08-01	United States
S_950_N	S	950	SRR15396975	24410	G	A	0,999284	2021-08-01	United States
ORF3a_26_L	ORF3a	26	SRR15396975	25469	C	T	0,998062	2021-08-01	United States
M_82_T	M	82	SRR15396975	26767	T	C	0,991296	2021-08-01	United States
ORF7a_82_A	ORF7a	82	SRR15396975	27638	T	C	0,99939	2021-08-01	United States
ORF7a_120_I	ORF7a	120	SRR15396975	27752	C	T	0,99888	2021-08-01	United States
ORF7b_40_I	ORF7b	40	SRR15396975	27874	C	T	0,744787	2021-08-01	United States
ORF8_118_NA	ORF8	118	SRR15396975	28247	A	-GATTTC	0,997056	2021-08-01	United States
N_63_G	N	63	SRR15396975	28461	A	G	0,998658	2021-08-01	United States
N_203_M	N	203	SRR15396975	28881	G	T	0,999367	2021-08-01	United States
N_215_C	N	215	SRR15396975	28916	G	T	0,998302	2021-08-01	United States
N_377_Y	N	377	SRR15396975	29402	G	T	0,999313	2021-08-01	United States
ORF1ab_1306_S	ORF1ab	1306	SRR15396976	4181	G	T	0,987848	2021-07-30	United States
ORF1ab_2046_L	ORF1ab	2046	SRR15396976	6402	C	T	0,606791	2021-07-30	United States
ORF1ab_2287_S	ORF1ab	2287	SRR15396976	7124	C	T	0,991875	2021-07-30	United States
ORF1ab_2355_S	ORF1ab	2355	SRR15396976	7328	G	T	0,207823	2021-07-30	United States
ORF1ab_2930_L	ORF1ab	2930	SRR15396976	9053	G	T	0,976148	2021-07-30	United States
ORF1ab_3255_I	ORF1ab	3255	SRR15396976	10029	C	T	0,225058	2021-07-30	United States
ORF1ab_3646_A	ORF1ab	3646	SRR15396976	11201	A	G	0,941715	2021-07-30	United States
ORF1ab_314_L	ORF1ab	314	SRR15396976	14408	C	T	0,265636	2021-07-30	United States
ORF1ab_662_S	ORF1ab	662	SRR15396976	15451	G	A	0,752817	2021-07-30	United States
ORF1ab_1000_L	ORF1ab	1000	SRR15396976	16466	C	T	0,999225	2021-07-30	United States
ORF1ab_1257_V	ORF1ab	1257	SRR15396976	17236	A	G	0,984946	2021-07-30	United States
ORF1ab_1918_V	ORF1ab	1918	SRR15396976	19220	C	T	0,990781	2021-07-30	United States
S_19_R	S	19	SRR15396976	21618	C	G	0,721387	2021-07-30	United States
S_142_D	S	142	SRR15396976	21987	G	A	0,99888	2021-07-30	United States
S_156_NA	S	156	SRR15396976	22028	G	-AGTTCA	0,993516	2021-07-30	United States
S_452_R	S	452	SRR15396976	22917	T	G	0,999325	2021-07-30	United States
S_478_K	S	478	SRR15396976	22995	C	A	0,753032	2021-07-30	United States
S_614_G	S	614	SRR15396976	23403	A	G	0,999389	2021-07-30	United States
S_681_R	S	681	SRR15396976	23604	C	G	0,998761	2021-07-30	United States
S_950_N	S	950	SRR15396976	24410	G	A	0,999741	2021-07-30	United States
ORF3a_26_L	ORF3a	26	SRR15396976	25469	C	T	0,998887	2021-07-30	United States
M_82_T	M	82	SRR15396976	26767	T	C	0,992989	2021-07-30	United States
ORF7a_82_A	ORF7a	82	SRR15396976	27638	T	C	0,998436	2021-07-30	United States
ORF7a_120_I	ORF7a	120	SRR15396976	27752	C	T	0,999177	2021-07-30	United States
ORF7b_40_I	ORF7b	40	SRR15396976	27874	C	T	0,604709	2021-07-30	United States
ORF8_118_NA	ORF8	118	SRR15396976	28247	A	-GATTTC	0,996295	2021-07-30	United States
N_63_G	N	63	SRR15396976	28461	A	G	0,997162	2021-07-30	United States
N_203_M	N	203	SRR15396976	28881	G	T	0,997445	2021-07-30	United States
N_215_C	N	215	SRR15396976	28916	G	T	0,978154	2021-07-30	United States
N_377_Y	N	377	SRR15396976	29402	G	T	0,997771	2021-07-30	United States
ORF1ab_1306_S	ORF1ab	1306	SRR15396979	4181	G	T	0,995825	2021-07-31	United States
ORF1ab_2046_L	ORF1ab	2046	SRR15396979	6402	C	T	0,396978	2021-07-31	United States
ORF1ab_2287_S	ORF1ab	2287	SRR15396979	7124	C	T	0,997118	2021-07-31	United States
ORF1ab_2930_L	ORF1ab	2930	SRR15396979	9053	G	T	0,977273	2021-07-31	United States
ORF1ab_3255_I	ORF1ab	3255	SRR15396979	10029	C	T	0,32694	2021-07-31	United States
ORF1ab_3646_A	ORF1ab	3646	SRR15396979	11201	A	G	0,916161	2021-07-31	United States
ORF1ab_314_L	ORF1ab	314	SRR15396979	14408	C	T	0,242206	2021-07-31	United States
ORF1ab_662_S	ORF1ab	662	SRR15396979	15451	G	A	0,750863	2021-07-31	United States
ORF1ab_1000_L	ORF1ab	1000	SRR15396979	16466	C	T	0,999592	2021-07-31	United States
ORF1ab_1257_V	ORF1ab	1257	SRR15396979	17236	A	G	0,990041	2021-07-31	United States
ORF1ab_1918_V	ORF1ab	1918	SRR15396979	19220	C	T	0,99635	2021-07-31	United States
S_19_R	S	19	SRR15396979	21618	C	G	0,736122	2021-07-31	United States
S_452_R	S	452	SRR15396979	22917	T	G	0,992032	2021-07-31	United States
S_478_K	S	478	SRR15396979	22995	C	A	0,83	2021-07-31	United States
S_614_G	S	614	SRR15396979	23403	A	G	1	2021-07-31	United States
S_681_R	S	681	SRR15396979	23604	C	G	1	2021-07-31	United States
S_950_N	S	950	SRR15396979	24410	G	A	1	2021-07-31	United States
ORF3a_26_L	ORF3a	26	SRR15396979	25469	C	T	0,995819	2021-07-31	United States
M_82_T	M	82	SRR15396979	26767	T	C	0,992126	2021-07-31	United States
ORF7a_82_A	ORF7a	82	SRR15396979	27638	T	C	0,994083	2021-07-31	United States
ORF7a_120_I	ORF7a	120	SRR15396979	27752	C	T	0,995283	2021-07-31	United States
ORF7b_40_I	ORF7b	40	SRR15396979	27874	C	T	0,621538	2021-07-31	United States
ORF8_25_Y	ORF8	25	SRR15396979	27967	G	A	0,933824	2021-07-31	United States
ORF8_118_NA	ORF8	118	SRR15396979	28247	A	-GATTTC	0,995801	2021-07-31	United States
N_23_P	N	23	SRR15396979	28340	T	C	0,340819	2021-07-31	United States
N_63_G	N	63	SRR15396979	28461	A	G	0,998989	2021-07-31	United States
N_203_M	N	203	SRR15396979	28881	G	T	0,998445	2021-07-31	United States
N_215_C	N	215	SRR15396979	28916	G	T	0,996151	2021-07-31	United States
N_377_Y	N	377	SRR15396979	29402	G	T	0,99829	2021-07-31	United States
ORF1ab_1021_H	ORF1ab	1021	SRR15396981	3328	G	T	0,862273	2021-07-30	United States
ORF1ab_1306_S	ORF1ab	1306	SRR15396981	4181	G	T	0,997621	2021-07-30	United States
ORF1ab_2046_L	ORF1ab	2046	SRR15396981	6402	C	T	0,680313	2021-07-30	United States
ORF1ab_2287_S	ORF1ab	2287	SRR15396981	7124	C	T	0,998105	2021-07-30	United States
ORF1ab_2355_S	ORF1ab	2355	SRR15396981	7328	G	T	0,174726	2021-07-30	United States
ORF1ab_2554_V	ORF1ab	2554	SRR15396981	7926	C	T	0,995452	2021-07-30	United States
ORF1ab_2930_L	ORF1ab	2930	SRR15396981	9053	G	T	0,993404	2021-07-30	United States
ORF1ab_3255_I	ORF1ab	3255	SRR15396981	10029	C	T	0,170987	2021-07-30	United States
ORF1ab_3646_A	ORF1ab	3646	SRR15396981	11201	A	G	0,957279	2021-07-30	United States
ORF1ab_3909_G	ORF1ab	3909	SRR15396981	11991	A	G	0,112864	2021-07-30	United States
ORF1ab_183_V	ORF1ab	183	SRR15396981	14014	T	G	0,995862	2021-07-30	United States
ORF1ab_314_L	ORF1ab	314	SRR15396981	14408	C	T	0,249281	2021-07-30	United States
ORF1ab_662_S	ORF1ab	662	SRR15396981	15451	G	A	0,784553	2021-07-30	United States
ORF1ab_1000_L	ORF1ab	1000	SRR15396981	16466	C	T	0,999119	2021-07-30	United States
ORF1ab_1918_V	ORF1ab	1918	SRR15396981	19220	C	T	0,995386	2021-07-30	United States
ORF1ab_1942_I	ORF1ab	1942	SRR15396981	19292	G	T	0,992402	2021-07-30	United States
ORF1ab_2256_S	ORF1ab	2256	SRR15396981	20233	C	T	0,993615	2021-07-30	United States
S_19_R	S	19	SRR15396981	21618	C	G	0,732599	2021-07-30	United States
S_142_D	S	142	SRR15396981	21987	G	A	0,999598	2021-07-30	United States
S_156_NA	S	156	SRR15396981	22028	G	-AGTTCA	0,996946	2021-07-30	United States
S_452_R	S	452	SRR15396981	22917	T	G	0,998985	2021-07-30	United States
S_478_K	S	478	SRR15396981	22995	C	A	0,677521	2021-07-30	United States
S_614_G	S	614	SRR15396981	23403	A	G	0,999684	2021-07-30	United States
S_681_R	S	681	SRR15396981	23604	C	G	0,999625	2021-07-30	United States
S_950_N	S	950	SRR15396981	24410	G	A	0,99946	2021-07-30	United States
ORF3a_26_L	ORF3a	26	SRR15396981	25469	C	T	0,998988	2021-07-30	United States
M_82_T	M	82	SRR15396981	26767	T	C	0,994022	2021-07-30	United States
ORF7a_82_A	ORF7a	82	SRR15396981	27638	T	C	0,999419	2021-07-30	United States
ORF7a_120_I	ORF7a	120	SRR15396981	27752	C	T	0,99933	2021-07-30	United States
ORF7b_40_I	ORF7b	40	SRR15396981	27874	C	T	0,675642	2021-07-30	United States
ORF8_118_NA	ORF8	118	SRR15396981	28247	A	-GATTTC	0,996644	2021-07-30	United States
N_63_G	N	63	SRR15396981	28461	A	G	0,998901	2021-07-30	United States
N_203_M	N	203	SRR15396981	28881	G	T	0,999115	2021-07-30	United States
N_215_C	N	215	SRR15396981	28916	G	T	0,996647	2021-07-30	United States
N_377_Y	N	377	SRR15396981	29402	G	T	0,999171	2021-07-30	United States
ORF1ab_1306_S	ORF1ab	1306	SRR15396982	4181	G	T	0,999195	2021-07-28	United States
ORF1ab_2046_L	ORF1ab	2046	SRR15396982	6402	C	T	0,686989	2021-07-28	United States
ORF1ab_2287_S	ORF1ab	2287	SRR15396982	7124	C	T	0,999494	2021-07-28	United States
ORF1ab_2355_S	ORF1ab	2355	SRR15396982	7328	G	T	0,227475	2021-07-28	United States
ORF1ab_2554_V	ORF1ab	2554	SRR15396982	7926	C	T	0,999087	2021-07-28	United States
ORF1ab_2930_L	ORF1ab	2930	SRR15396982	9053	G	T	0,999114	2021-07-28	United States
ORF1ab_2967_I	ORF1ab	2967	SRR15396982	9165	C	T	0,997895	2021-07-28	United States
ORF1ab_3255_I	ORF1ab	3255	SRR15396982	10029	C	T	0,169277	2021-07-28	United States
ORF1ab_3646_A	ORF1ab	3646	SRR15396982	11201	A	G	0,973089	2021-07-28	United States
ORF1ab_4175_I	ORF1ab	4175	SRR15396982	12789	C	T	0,997647	2021-07-28	United States
ORF1ab_183_V	ORF1ab	183	SRR15396982	14014	T	G	0,998881	2021-07-28	United States
ORF1ab_314_L	ORF1ab	314	SRR15396982	14408	C	T	0,284339	2021-07-28	United States
ORF1ab_662_S	ORF1ab	662	SRR15396982	15451	G	A	0,719029	2021-07-28	United States
ORF1ab_1000_L	ORF1ab	1000	SRR15396982	16466	C	T	0,999739	2021-07-28	United States
ORF1ab_1918_V	ORF1ab	1918	SRR15396982	19220	C	T	0,999275	2021-07-28	United States
S_19_R	S	19	SRR15396982	21618	C	G	0,615358	2021-07-28	United States
S_142_D	S	142	SRR15396982	21987	G	A	0,999913	2021-07-28	United States
S_156_NA	S	156	SRR15396982	22028	G	-AGTTCA	0,996938	2021-07-28	United States
S_452_R	S	452	SRR15396982	22917	T	G	0,999559	2021-07-28	United States
S_478_K	S	478	SRR15396982	22995	C	A	0,642032	2021-07-28	United States
S_614_G	S	614	SRR15396982	23403	A	G	0,999903	2021-07-28	United States
S_681_R	S	681	SRR15396982	23604	C	G	0,999388	2021-07-28	United States
S_846_V	S	846	SRR15396982	24099	C	T	0,0783142	2021-07-28	United States
S_950_N	S	950	SRR15396982	24410	G	A	0,999742	2021-07-28	United States
ORF3a_26_L	ORF3a	26	SRR15396982	25469	C	T	0,99972	2021-07-28	United States
M_82_T	M	82	SRR15396982	26767	T	C	0,994966	2021-07-28	United States
ORF7a_82_A	ORF7a	82	SRR15396982	27638	T	C	0,999421	2021-07-28	United States
ORF7a_109_L	ORF7a	109	SRR15396982	27718	T	C	0,99893	2021-07-28	United States
ORF7a_120_I	ORF7a	120	SRR15396982	27752	C	T	0,99972	2021-07-28	United States
ORF7b_40_I	ORF7b	40	SRR15396982	27874	C	T	0,744538	2021-07-28	United States
ORF8_118_NA	ORF8	118	SRR15396982	28247	A	-GATTTC	0,997675	2021-07-28	United States
N_63_G	N	63	SRR15396982	28461	A	G	0,999661	2021-07-28	United States
N_203_M	N	203	SRR15396982	28881	G	T	0,999606	2021-07-28	United States
N_215_C	N	215	SRR15396982	28916	G	T	0,999063	2021-07-28	United States
N_377_Y	N	377	SRR15396982	29402	G	T	0,999668	2021-07-28	United States
ORF1ab_971_L	ORF1ab	971	SRR15396984	3177	C	T	0,868161	2021-08-01	United States
ORF1ab_1306_S	ORF1ab	1306	SRR15396984	4181	G	T	1	2021-08-01	United States
ORF1ab_2046_L	ORF1ab	2046	SRR15396984	6402	C	T	0,698252	2021-08-01	United States
ORF1ab_2287_S	ORF1ab	2287	SRR15396984	7124	C	T	0,997326	2021-08-01	United States
ORF1ab_2930_L	ORF1ab	2930	SRR15396984	9053	G	T	0,994286	2021-08-01	United States
ORF1ab_3255_I	ORF1ab	3255	SRR15396984	10029	C	T	0,238636	2021-08-01	United States
ORF1ab_3646_A	ORF1ab	3646	SRR15396984	11201	A	G	0,93127	2021-08-01	United States
ORF1ab_314_L	ORF1ab	314	SRR15396984	14408	C	T	0,396296	2021-08-01	United States
ORF1ab_605_F	ORF1ab	605	SRR15396984	15280	C	T	0,233161	2021-08-01	United States
ORF1ab_662_S	ORF1ab	662	SRR15396984	15451	G	A	0,499323	2021-08-01	United States
ORF1ab_1000_L	ORF1ab	1000	SRR15396984	16466	C	T	1	2021-08-01	United States
ORF1ab_1918_V	ORF1ab	1918	SRR15396984	19220	C	T	0,995976	2021-08-01	United States
ORF1ab_2691_F	ORF1ab	2691	SRR15396984	21538	G	T	0,99177	2021-08-01	United States
S_19_R	S	19	SRR15396984	21618	C	G	0,820446	2021-08-01	United States
S_142_D	S	142	SRR15396984	21987	G	A	1	2021-08-01	United States
S_156_NA	S	156	SRR15396984	22028	G	-AGTTCA	1	2021-08-01	United States
S_452_R	S	452	SRR15396984	22917	T	G	1	2021-08-01	United States
S_478_K	S	478	SRR15396984	22995	C	A	0,698413	2021-08-01	United States
S_614_G	S	614	SRR15396984	23403	A	G	1	2021-08-01	United States
S_681_R	S	681	SRR15396984	23604	C	G	1	2021-08-01	United States
S_950_N	S	950	SRR15396984	24410	G	A	0,999203	2021-08-01	United States
ORF3a_26_L	ORF3a	26	SRR15396984	25469	C	T	0,998935	2021-08-01	United States
M_2_V	M	2	SRR15396984	26527	C	T	0,996487	2021-08-01	United States
M_82_T	M	82	SRR15396984	26767	T	C	0,989556	2021-08-01	United States
ORF6_46_V	ORF6	46	SRR15396984	27338	A	T	0,994924	2021-08-01	United States
ORF7a_82_A	ORF7a	82	SRR15396984	27638	T	C	0,99784	2021-08-01	United States
ORF7a_120_I	ORF7a	120	SRR15396984	27752	C	T	1	2021-08-01	United States
ORF7b_40_I	ORF7b	40	SRR15396984	27874	C	T	0,707736	2021-08-01	United States
ORF8_118_NA	ORF8	118	SRR15396984	28247	A	-GATTTC	0,997649	2021-08-01	United States
N_63_G	N	63	SRR15396984	28461	A	G	0,999396	2021-08-01	United States
N_203_M	N	203	SRR15396984	28881	G	T	1	2021-08-01	United States
N_215_C	N	215	SRR15396984	28916	G	T	0,996984	2021-08-01	United States
N_377_Y	N	377	SRR15396984	29402	G	T	1	2021-08-01	United States
ORF1ab_989_D	ORF1ab	989	SRR15396986	3231	G	A	0,99889	2021-07-30	United States
ORF1ab_1127_Y	ORF1ab	1127	SRR15396986	3644	G	T	0,997912	2021-07-30	United States
ORF1ab_1306_S	ORF1ab	1306	SRR15396986	4181	G	T	0,999232	2021-07-30	United States
ORF1ab_2046_L	ORF1ab	2046	SRR15396986	6402	C	T	0,737257	2021-07-30	United States
ORF1ab_2287_S	ORF1ab	2287	SRR15396986	7124	C	T	0,9992	2021-07-30	United States
ORF1ab_2355_S	ORF1ab	2355	SRR15396986	7328	G	T	0,197506	2021-07-30	United States
ORF1ab_2930_L	ORF1ab	2930	SRR15396986	9053	G	T	0,998432	2021-07-30	United States
ORF1ab_3255_I	ORF1ab	3255	SRR15396986	10029	C	T	0,181994	2021-07-30	United States
ORF1ab_3646_A	ORF1ab	3646	SRR15396986	11201	A	G	0,972965	2021-07-30	United States
ORF1ab_3731_V	ORF1ab	3731	SRR15396986	11456	A	G	0,998216	2021-07-30	United States
ORF1ab_314_L	ORF1ab	314	SRR15396986	14408	C	T	0,300026	2021-07-30	United States
ORF1ab_662_S	ORF1ab	662	SRR15396986	15451	G	A	0,651636	2021-07-30	United States
ORF1ab_1000_L	ORF1ab	1000	SRR15396986	16466	C	T	0,999412	2021-07-30	United States
ORF1ab_1550_Y	ORF1ab	1550	SRR15396986	18115	C	T	0,998429	2021-07-30	United States
ORF1ab_1918_V	ORF1ab	1918	SRR15396986	19220	C	T	0,999254	2021-07-30	United States
S_19_R	S	19	SRR15396986	21618	C	G	0,539245	2021-07-30	United States
S_142_D	S	142	SRR15396986	21987	G	A	0,999364	2021-07-30	United States
S_156_NA	S	156	SRR15396986	22028	G	-AGTTCA	0,997436	2021-07-30	United States
S_452_R	S	452	SRR15396986	22917	T	G	0,998979	2021-07-30	United States
S_478_K	S	478	SRR15396986	22995	C	A	0,625223	2021-07-30	United States
S_614_G	S	614	SRR15396986	23403	A	G	0,999747	2021-07-30	United States
S_681_R	S	681	SRR15396986	23604	C	G	0,99953	2021-07-30	United States
S_950_N	S	950	SRR15396986	24410	G	A	0,999684	2021-07-30	United States
ORF3a_26_L	ORF3a	26	SRR15396986	25469	C	T	0,999588	2021-07-30	United States
M_82_T	M	82	SRR15396986	26767	T	C	0,995509	2021-07-30	United States
ORF7a_62_NA	ORF7a	62	SRR15396986	27579	A	-TTTGCTTTTGCTTGTCCTGACGGCGTAAAACACGTCTATCAGTT	0,989584	2021-07-30	United States
ORF7a_82_A	ORF7a	82	SRR15396986	27638	T	C	0,999513	2021-07-30	United States
ORF7a_120_I	ORF7a	120	SRR15396986	27752	C	T	0,999813	2021-07-30	United States
ORF7b_40_I	ORF7b	40	SRR15396986	27874	C	T	0,857921	2021-07-30	United States
ORF8_118_NA	ORF8	118	SRR15396986	28247	A	-GATTTC	0,99703	2021-07-30	United States
N_63_G	N	63	SRR15396986	28461	A	G	0,999373	2021-07-30	United States
N_203_M	N	203	SRR15396986	28881	G	T	0,999652	2021-07-30	United States
N_215_C	N	215	SRR15396986	28916	G	T	0,998716	2021-07-30	United States
N_377_Y	N	377	SRR15396986	29402	G	T	0,999293	2021-07-30	United States
ORF1ab_519_S	ORF1ab	519	SRR15396987	1820	G	A	0,954134	2021-07-30	United States
ORF1ab_1306_S	ORF1ab	1306	SRR15396987	4181	G	T	0,993207	2021-07-30	United States
ORF1ab_2046_L	ORF1ab	2046	SRR15396987	6402	C	T	0,695426	2021-07-30	United States
ORF1ab_2287_S	ORF1ab	2287	SRR15396987	7124	C	T	0,997459	2021-07-30	United States
ORF1ab_2355_S	ORF1ab	2355	SRR15396987	7328	G	T	0,153605	2021-07-30	United States
ORF1ab_2930_L	ORF1ab	2930	SRR15396987	9053	G	T	0,991134	2021-07-30	United States
ORF1ab_3255_I	ORF1ab	3255	SRR15396987	10029	C	T	0,191413	2021-07-30	United States
ORF1ab_3646_A	ORF1ab	3646	SRR15396987	11201	A	G	0,951206	2021-07-30	United States
ORF1ab_314_L	ORF1ab	314	SRR15396987	14408	C	T	0,275848	2021-07-30	United States
ORF1ab_662_S	ORF1ab	662	SRR15396987	15451	G	A	0,782779	2021-07-30	United States
ORF1ab_997_L	ORF1ab	997	SRR15396987	16457	C	T	0,96632	2021-07-30	United States
ORF1ab_1000_L	ORF1ab	1000	SRR15396987	16466	C	T	0,999724	2021-07-30	United States
ORF1ab_1257_V	ORF1ab	1257	SRR15396987	17236	A	G	0,96522	2021-07-30	United States
ORF1ab_1918_V	ORF1ab	1918	SRR15396987	19220	C	T	0,995662	2021-07-30	United States
S_19_R	S	19	SRR15396987	21618	C	G	0,761787	2021-07-30	United States
S_142_D	S	142	SRR15396987	21987	G	A	1	2021-07-30	United States
S_156_NA	S	156	SRR15396987	22028	G	-AGTTCA	0,996683	2021-07-30	United States
S_452_R	S	452	SRR15396987	22917	T	G	0,999318	2021-07-30	United States
S_478_K	S	478	SRR15396987	22995	C	A	0,721191	2021-07-30	United States
S_614_G	S	614	SRR15396987	23403	A	G	0,999568	2021-07-30	United States
S_681_R	S	681	SRR15396987	23604	C	G	0,997701	2021-07-30	United States
S_950_N	S	950	SRR15396987	24410	G	A	0,999743	2021-07-30	United States
S_1078_S	S	1078	SRR15396987	24794	G	T	0,959607	2021-07-30	United States
ORF3a_26_L	ORF3a	26	SRR15396987	25469	C	T	0,999788	2021-07-30	United States
M_82_T	M	82	SRR15396987	26767	T	C	0,995879	2021-07-30	United States
ORF7a_82_A	ORF7a	82	SRR15396987	27638	T	C	1	2021-07-30	United States
ORF7a_120_I	ORF7a	120	SRR15396987	27752	C	T	1	2021-07-30	United States
ORF7b_40_I	ORF7b	40	SRR15396987	27874	C	T	0,629602	2021-07-30	United States
ORF8_118_NA	ORF8	118	SRR15396987	28247	A	-GATTTC	0,998294	2021-07-30	United States
N_63_G	N	63	SRR15396987	28461	A	G	0,999752	2021-07-30	United States
N_203_M	N	203	SRR15396987	28881	G	T	0,999396	2021-07-30	United States
N_215_C	N	215	SRR15396987	28916	G	T	0,993992	2021-07-30	United States
N_377_Y	N	377	SRR15396987	29402	G	T	0,999475	2021-07-30	United States
ORF10_23_P	ORF10	23	SRR15396987	29624	T	C	0,951605	2021-07-30	United States
ORF1ab_1640_L	ORF1ab	1640	SRR15396989	5184	C	T	0,953397	2021-07-26	United States
ORF1ab_2355_S	ORF1ab	2355	SRR15396989	7328	G	T	0,164414	2021-07-26	United States
ORF1ab_3209_V	ORF1ab	3209	SRR15396989	9891	C	T	0,998267	2021-07-26	United States
ORF1ab_3718_A	ORF1ab	3718	SRR15396989	11418	T	C	0,998334	2021-07-26	United States
ORF1ab_3750_I	ORF1ab	3750	SRR15396989	11514	C	T	0,97979	2021-07-26	United States
ORF1ab_314_L	ORF1ab	314	SRR15396989	14408	C	T	0,233412	2021-07-26	United States
ORF1ab_662_S	ORF1ab	662	SRR15396989	15451	G	A	0,614411	2021-07-26	United States
ORF1ab_1000_L	ORF1ab	1000	SRR15396989	16466	C	T	0,999773	2021-07-26	United States
S_19_R	S	19	SRR15396989	21618	C	G	0,970163	2021-07-26	United States
S_101_T	S	101	SRR15396989	21864	T	C	0,0511147	2021-07-26	United States
S_142_D	S	142	SRR15396989	21987	G	A	1	2021-07-26	United States
S_156_NA	S	156	SRR15396989	22028	G	-AGTTCA	0,996888	2021-07-26	United States
S_222_V	S	222	SRR15396989	22227	C	T	0,999084	2021-07-26	United States
S_452_R	S	452	SRR15396989	22917	T	G	0,999046	2021-07-26	United States
S_478_K	S	478	SRR15396989	22995	C	A	0,717367	2021-07-26	United States
S_614_G	S	614	SRR15396989	23403	A	G	0,99978	2021-07-26	United States
S_681_R	S	681	SRR15396989	23604	C	G	0,999841	2021-07-26	United States
S_950_N	S	950	SRR15396989	24410	G	A	0,999918	2021-07-26	United States
ORF3a_26_L	ORF3a	26	SRR15396989	25469	C	T	0,999774	2021-07-26	United States
ORF3a_224_C	ORF3a	224	SRR15396989	26062	G	T	0,998451	2021-07-26	United States
M_82_T	M	82	SRR15396989	26767	T	C	0,994054	2021-07-26	United States
M_197_N	M	197	SRR15396989	27112	G	A	0,991097	2021-07-26	United States
ORF7a_82_A	ORF7a	82	SRR15396989	27638	T	C	0,999645	2021-07-26	United States
ORF7a_120_I	ORF7a	120	SRR15396989	27752	C	T	0,99988	2021-07-26	United States
ORF8_118_NA	ORF8	118	SRR15396989	28247	A	-GATTTC	0,99735	2021-07-26	United States
N_63_G	N	63	SRR15396989	28461	A	G	0,999806	2021-07-26	United States
ORF1ab_1306_S	ORF1ab	1306	SRR15396992	4181	G	T	0,993386	2021-08-01	United States
ORF1ab_2046_L	ORF1ab	2046	SRR15396992	6402	C	T	0,822096	2021-08-01	United States
ORF1ab_2287_S	ORF1ab	2287	SRR15396992	7124	C	T	0,99546	2021-08-01	United States
ORF1ab_2930_L	ORF1ab	2930	SRR15396992	9053	G	T	0,995238	2021-08-01	United States
ORF1ab_3255_I	ORF1ab	3255	SRR15396992	10029	C	T	0,218942	2021-08-01	United States
ORF1ab_3646_A	ORF1ab	3646	SRR15396992	11201	A	G	0,919567	2021-08-01	United States
ORF1ab_314_L	ORF1ab	314	SRR15396992	14408	C	T	0,485824	2021-08-01	United States
ORF1ab_662_S	ORF1ab	662	SRR15396992	15451	G	A	0,830435	2021-08-01	United States
ORF1ab_1000_L	ORF1ab	1000	SRR15396992	16466	C	T	1	2021-08-01	United States
ORF1ab_1257_V	ORF1ab	1257	SRR15396992	17236	A	G	0,994044	2021-08-01	United States
ORF1ab_1918_V	ORF1ab	1918	SRR15396992	19220	C	T	0,993576	2021-08-01	United States
S_19_R	S	19	SRR15396992	21618	C	G	0,706926	2021-08-01	United States
S_80_G	S	80	SRR15396992	21801	A	G	0,347892	2021-08-01	United States
S_142_D	S	142	SRR15396992	21987	G	A	1	2021-08-01	United States
S_156_NA	S	156	SRR15396992	22028	G	-AGTTCA	0,997455	2021-08-01	United States
S_452_R	S	452	SRR15396992	22917	T	G	0,994652	2021-08-01	United States
S_478_K	S	478	SRR15396992	22995	C	A	0,553191	2021-08-01	United States
S_614_G	S	614	SRR15396992	23403	A	G	0,997636	2021-08-01	United States
S_681_R	S	681	SRR15396992	23604	C	G	1	2021-08-01	United States
S_950_N	S	950	SRR15396992	24410	G	A	1	2021-08-01	United States
ORF3a_26_L	ORF3a	26	SRR15396992	25469	C	T	1	2021-08-01	United States
ORF3a_173_G	ORF3a	173	SRR15396992	25910	A	G	0,882224	2021-08-01	United States
M_82_T	M	82	SRR15396992	26767	T	C	0,998853	2021-08-01	United States
ORF7a_82_A	ORF7a	82	SRR15396992	27638	T	C	0,995253	2021-08-01	United States
ORF7a_120_I	ORF7a	120	SRR15396992	27752	C	T	1	2021-08-01	United States
ORF7b_40_I	ORF7b	40	SRR15396992	27874	C	T	0,748201	2021-08-01	United States
ORF8_118_NA	ORF8	118	SRR15396992	28247	A	-GATTTC	0,999154	2021-08-01	United States
N_63_G	N	63	SRR15396992	28461	A	G	0,999108	2021-08-01	United States
N_203_M	N	203	SRR15396992	28881	G	T	0,999553	2021-08-01	United States
N_215_C	N	215	SRR15396992	28916	G	T	0,998675	2021-08-01	United States
N_373_N	N	373	SRR15396992	29392	G	T	0,993062	2021-08-01	United States
N_377_Y	N	377	SRR15396992	29402	G	T	0,999509	2021-08-01	United States
ORF1ab_519_S	ORF1ab	519	SRR15396993	1820	G	A	0,770518	2021-07-30	United States
ORF1ab_1091_V	ORF1ab	1091	SRR15396993	3536	A	G	0,828076	2021-07-30	United States
ORF1ab_1306_S	ORF1ab	1306	SRR15396993	4181	G	T	0,982507	2021-07-30	United States
ORF1ab_2046_L	ORF1ab	2046	SRR15396993	6402	C	T	0,686856	2021-07-30	United States
ORF1ab_2287_S	ORF1ab	2287	SRR15396993	7124	C	T	0,989759	2021-07-30	United States
ORF1ab_2930_L	ORF1ab	2930	SRR15396993	9053	G	T	0,96904	2021-07-30	United States
ORF1ab_3255_I	ORF1ab	3255	SRR15396993	10029	C	T	0,153704	2021-07-30	United States
ORF1ab_3646_A	ORF1ab	3646	SRR15396993	11201	A	G	0,945962	2021-07-30	United States
ORF1ab_3667_F	ORF1ab	3667	SRR15396993	11266	G	T	0,0669643	2021-07-30	United States
ORF1ab_314_L	ORF1ab	314	SRR15396993	14408	C	T	0,252439	2021-07-30	United States
ORF1ab_662_S	ORF1ab	662	SRR15396993	15451	G	A	0,787031	2021-07-30	United States
ORF1ab_1000_L	ORF1ab	1000	SRR15396993	16466	C	T	0,999453	2021-07-30	United States
ORF1ab_1257_V	ORF1ab	1257	SRR15396993	17236	A	G	0,786116	2021-07-30	United States
ORF1ab_1918_V	ORF1ab	1918	SRR15396993	19220	C	T	0,980517	2021-07-30	United States
S_19_R	S	19	SRR15396993	21618	C	G	0,792299	2021-07-30	United States
S_142_D	S	142	SRR15396993	21987	G	A	1	2021-07-30	United States
S_156_NA	S	156	SRR15396993	22028	G	-AGTTCA	0,996078	2021-07-30	United States
S_452_R	S	452	SRR15396993	22917	T	G	0,987692	2021-07-30	United States
S_478_K	S	478	SRR15396993	22995	C	A	0,773585	2021-07-30	United States
S_614_G	S	614	SRR15396993	23403	A	G	1	2021-07-30	United States
S_681_R	S	681	SRR15396993	23604	C	G	0,9975	2021-07-30	United States
S_950_N	S	950	SRR15396993	24410	G	A	0,999452	2021-07-30	United States
ORF3a_26_L	ORF3a	26	SRR15396993	25469	C	T	0,999472	2021-07-30	United States
ORF3a_239_Q	ORF3a	239	SRR15396993	26107	G	C	0,0510919	2021-07-30	United States
M_82_T	M	82	SRR15396993	26767	T	C	0,993084	2021-07-30	United States
ORF7a_73_Q	ORF7a	73	SRR15396993	27612	C	G	0,871436	2021-07-30	United States
ORF7a_82_A	ORF7a	82	SRR15396993	27638	T	C	1	2021-07-30	United States
ORF7a_120_I	ORF7a	120	SRR15396993	27752	C	T	1	2021-07-30	United States
ORF7b_40_I	ORF7b	40	SRR15396993	27874	C	T	0,676898	2021-07-30	United States
ORF8_118_NA	ORF8	118	SRR15396993	28247	A	-GATTTC	0,996672	2021-07-30	United States
N_63_G	N	63	SRR15396993	28461	A	G	0,999375	2021-07-30	United States
N_203_M	N	203	SRR15396993	28881	G	T	0,99938	2021-07-30	United States
N_215_C	N	215	SRR15396993	28916	G	T	0,98155	2021-07-30	United States
N_377_Y	N	377	SRR15396993	29402	G	T	0,997993	2021-07-30	United States
ORF1ab_1306_S	ORF1ab	1306	SRR15396995	4181	G	T	0,996369	2021-08-01	United States
ORF1ab_2046_L	ORF1ab	2046	SRR15396995	6402	C	T	0,593296	2021-08-01	United States
ORF1ab_2287_S	ORF1ab	2287	SRR15396995	7124	C	T	0,996282	2021-08-01	United States
ORF1ab_2355_S	ORF1ab	2355	SRR15396995	7328	G	T	0,144128	2021-08-01	United States
ORF1ab_2930_L	ORF1ab	2930	SRR15396995	9053	G	T	0,987446	2021-08-01	United States
ORF1ab_3255_I	ORF1ab	3255	SRR15396995	10029	C	T	0,226524	2021-08-01	United States
ORF1ab_3646_A	ORF1ab	3646	SRR15396995	11201	A	G	0,946259	2021-08-01	United States
ORF1ab_183_V	ORF1ab	183	SRR15396995	14014	T	G	0,990486	2021-08-01	United States
ORF1ab_314_L	ORF1ab	314	SRR15396995	14408	C	T	0,257984	2021-08-01	United States
ORF1ab_662_S	ORF1ab	662	SRR15396995	15451	G	A	0,777558	2021-08-01	United States
ORF1ab_1000_L	ORF1ab	1000	SRR15396995	16466	C	T	0,999848	2021-08-01	United States
ORF1ab_1918_V	ORF1ab	1918	SRR15396995	19220	C	T	0,992625	2021-08-01	United States
S_19_R	S	19	SRR15396995	21618	C	G	0,778011	2021-08-01	United States
S_142_D	S	142	SRR15396995	21987	G	A	1	2021-08-01	United States
S_156_NA	S	156	SRR15396995	22028	G	-AGTTCA	0,995194	2021-08-01	United States
S_214_H	S	214	SRR15396995	22203	G	A	0,977143	2021-08-01	United States
S_452_R	S	452	SRR15396995	22917	T	G	0,997841	2021-08-01	United States
S_478_K	S	478	SRR15396995	22995	C	A	0,797251	2021-08-01	United States
S_614_G	S	614	SRR15396995	23403	A	G	0,999735	2021-08-01	United States
S_681_R	S	681	SRR15396995	23604	C	G	0,999603	2021-08-01	United States
S_845_S	S	845	SRR15396995	24095	G	T	0,969064	2021-08-01	United States
S_950_N	S	950	SRR15396995	24410	G	A	0,999862	2021-08-01	United States
ORF3a_26_L	ORF3a	26	SRR15396995	25469	C	T	0,999701	2021-08-01	United States
ORF3a_58_C	ORF3a	58	SRR15396995	25564	A	T	0,978959	2021-08-01	United States
M_82_T	M	82	SRR15396995	26767	T	C	0,995918	2021-08-01	United States
ORF7a_82_A	ORF7a	82	SRR15396995	27638	T	C	1	2021-08-01	United States
ORF7a_105_V	ORF7a	105	SRR15396995	27707	C	T	0,926493	2021-08-01	United States
ORF7a_120_I	ORF7a	120	SRR15396995	27752	C	T	0,999679	2021-08-01	United States
ORF7b_40_I	ORF7b	40	SRR15396995	27874	C	T	0,6288	2021-08-01	United States
ORF8_118_NA	ORF8	118	SRR15396995	28247	A	-GATTTC	0,996892	2021-08-01	United States
N_63_G	N	63	SRR15396995	28461	A	G	0,998974	2021-08-01	United States
N_203_M	N	203	SRR15396995	28881	G	T	0,999549	2021-08-01	United States
N_215_C	N	215	SRR15396995	28916	G	T	0,99338	2021-08-01	United States
N_377_Y	N	377	SRR15396995	29402	G	T	0,999068	2021-08-01	United States
ORF1ab_1306_S	ORF1ab	1306	SRR15396999	4181	G	T	0,999053	2021-07-30	United States
ORF1ab_2046_L	ORF1ab	2046	SRR15396999	6402	C	T	0,258518	2021-07-30	United States
ORF1ab_2287_S	ORF1ab	2287	SRR15396999	7124	C	T	0,99922	2021-07-30	United States
ORF1ab_2355_S	ORF1ab	2355	SRR15396999	7328	G	T	0,148515	2021-07-30	United States
ORF1ab_2930_L	ORF1ab	2930	SRR15396999	9053	G	T	0,997019	2021-07-30	United States
ORF1ab_3255_I	ORF1ab	3255	SRR15396999	10029	C	T	0,233539	2021-07-30	United States
ORF1ab_3646_A	ORF1ab	3646	SRR15396999	11201	A	G	0,966095	2021-07-30	United States
ORF1ab_3731_V	ORF1ab	3731	SRR15396999	11456	A	G	0,998348	2021-07-30	United States
ORF1ab_4182_F	ORF1ab	4182	SRR15396999	12809	C	T	0,99836	2021-07-30	United States
ORF1ab_314_L	ORF1ab	314	SRR15396999	14408	C	T	0,337599	2021-07-30	United States
ORF1ab_662_S	ORF1ab	662	SRR15396999	15451	G	A	0,811365	2021-07-30	United States
ORF1ab_1000_L	ORF1ab	1000	SRR15396999	16466	C	T	0,999689	2021-07-30	United States
ORF1ab_1918_V	ORF1ab	1918	SRR15396999	19220	C	T	0,998492	2021-07-30	United States
ORF1ab_2131_V	ORF1ab	2131	SRR15396999	19859	C	T	0,677442	2021-07-30	United States
S_19_R	S	19	SRR15396999	21618	C	G	0,74778	2021-07-30	United States
S_142_D	S	142	SRR15396999	21987	G	A	1	2021-07-30	United States
S_156_NA	S	156	SRR15396999	22028	G	-AGTTCA	0,995211	2021-07-30	United States
S_452_R	S	452	SRR15396999	22917	T	G	0,998966	2021-07-30	United States
S_478_K	S	478	SRR15396999	22995	C	A	0,883702	2021-07-30	United States
S_614_G	S	614	SRR15396999	23403	A	G	0,999726	2021-07-30	United States
S_681_R	S	681	SRR15396999	23604	C	G	0,999663	2021-07-30	United States
S_950_N	S	950	SRR15396999	24410	G	A	0,999861	2021-07-30	United States
ORF3a_26_L	ORF3a	26	SRR15396999	25469	C	T	0,999842	2021-07-30	United States
M_82_T	M	82	SRR15396999	26767	T	C	0,992642	2021-07-30	United States
ORF7a_82_A	ORF7a	82	SRR15396999	27638	T	C	1	2021-07-30	United States
ORF7a_120_I	ORF7a	120	SRR15396999	27752	C	T	0,999564	2021-07-30	United States
ORF7b_40_I	ORF7b	40	SRR15396999	27874	C	T	0,64009	2021-07-30	United States
ORF8_118_NA	ORF8	118	SRR15396999	28247	A	-GATTTC	0,997407	2021-07-30	United States
N_63_G	N	63	SRR15396999	28461	A	G	0,999699	2021-07-30	United States
N_203_M	N	203	SRR15396999	28881	G	T	0,999709	2021-07-30	United States
N_215_C	N	215	SRR15396999	28916	G	T	0,998315	2021-07-30	United States
N_377_Y	N	377	SRR15396999	29402	G	T	0,999724	2021-07-30	United States
ORF1ab_1306_S	ORF1ab	1306	SRR15397006	4181	G	T	0,998949	2021-07-28	United States
ORF1ab_2046_L	ORF1ab	2046	SRR15397006	6402	C	T	0,226058	2021-07-28	United States
ORF1ab_2287_S	ORF1ab	2287	SRR15397006	7124	C	T	0,999386	2021-07-28	United States
ORF1ab_2355_S	ORF1ab	2355	SRR15397006	7328	G	T	0,150895	2021-07-28	United States
ORF1ab_2930_L	ORF1ab	2930	SRR15397006	9053	G	T	0,999375	2021-07-28	United States
ORF1ab_3255_I	ORF1ab	3255	SRR15397006	10029	C	T	0,219241	2021-07-28	United States
ORF1ab_3646_A	ORF1ab	3646	SRR15397006	11201	A	G	0,9735	2021-07-28	United States
ORF1ab_3731_V	ORF1ab	3731	SRR15397006	11456	A	G	0,998391	2021-07-28	United States
ORF1ab_314_L	ORF1ab	314	SRR15397006	14408	C	T	0,278407	2021-07-28	United States
ORF1ab_662_S	ORF1ab	662	SRR15397006	15451	G	A	0,625158	2021-07-28	United States
ORF1ab_1000_L	ORF1ab	1000	SRR15397006	16466	C	T	0,999717	2021-07-28	United States
ORF1ab_1918_V	ORF1ab	1918	SRR15397006	19220	C	T	0,999328	2021-07-28	United States
S_19_R	S	19	SRR15397006	21618	C	G	0,643707	2021-07-28	United States
S_142_D	S	142	SRR15397006	21987	G	A	1	2021-07-28	United States
S_156_NA	S	156	SRR15397006	22028	G	-AGTTCA	0,995058	2021-07-28	United States
S_452_R	S	452	SRR15397006	22917	T	G	0,999263	2021-07-28	United States
S_478_K	S	478	SRR15397006	22995	C	A	0,908282	2021-07-28	United States
S_614_G	S	614	SRR15397006	23403	A	G	0,999785	2021-07-28	United States
S_681_R	S	681	SRR15397006	23604	C	G	0,999855	2021-07-28	United States
S_950_N	S	950	SRR15397006	24410	G	A	0,999707	2021-07-28	United States
S_1264_L	S	1264	SRR15397006	25352	G	C	0,996931	2021-07-28	United States
ORF3a_26_L	ORF3a	26	SRR15397006	25469	C	T	0,999633	2021-07-28	United States
M_82_T	M	82	SRR15397006	26767	T	C	0,994557	2021-07-28	United States
ORF7a_82_A	ORF7a	82	SRR15397006	27638	T	C	0,999539	2021-07-28	United States
ORF7a_120_I	ORF7a	120	SRR15397006	27752	C	T	0,999733	2021-07-28	United States
ORF7b_40_I	ORF7b	40	SRR15397006	27874	C	T	0,400606	2021-07-28	United States
ORF8_66_V	ORF8	66	SRR15397006	28090	G	T	0,997884	2021-07-28	United States
ORF8_118_NA	ORF8	118	SRR15397006	28247	A	-GATTTC	0,99755	2021-07-28	United States
N_63_G	N	63	SRR15397006	28461	A	G	0,999699	2021-07-28	United States
N_194_L	N	194	SRR15397006	28854	C	T	0,997939	2021-07-28	United States
N_203_M	N	203	SRR15397006	28881	G	T	0,999782	2021-07-28	United States
N_215_C	N	215	SRR15397006	28916	G	T	0,998776	2021-07-28	United States
N_377_Y	N	377	SRR15397006	29402	G	T	0,999429	2021-07-28	United States
ORF1ab_207_C	ORF1ab	207	SRR15397008	884	C	T	0,994247	2021-08-02	United States
ORF1ab_984_I	ORF1ab	984	SRR15397008	3216	G	T	0,0622228	2021-08-02	United States
ORF1ab_1306_S	ORF1ab	1306	SRR15397008	4181	G	T	0,998386	2021-08-02	United States
ORF1ab_2046_L	ORF1ab	2046	SRR15397008	6402	C	T	0,57951	2021-08-02	United States
ORF1ab_2070_A	ORF1ab	2070	SRR15397008	6474	A	C	0,995376	2021-08-02	United States
ORF1ab_2287_S	ORF1ab	2287	SRR15397008	7124	C	T	0,998746	2021-08-02	United States
ORF1ab_2355_S	ORF1ab	2355	SRR15397008	7328	G	T	0,129208	2021-08-02	United States
ORF1ab_2930_L	ORF1ab	2930	SRR15397008	9053	G	T	0,996312	2021-08-02	United States
ORF1ab_3255_I	ORF1ab	3255	SRR15397008	10029	C	T	0,29774	2021-08-02	United States
ORF1ab_3646_A	ORF1ab	3646	SRR15397008	11201	A	G	0,915335	2021-08-02	United States
ORF1ab_314_L	ORF1ab	314	SRR15397008	14408	C	T	0,202302	2021-08-02	United States
ORF1ab_662_S	ORF1ab	662	SRR15397008	15451	G	A	0,770883	2021-08-02	United States
ORF1ab_1000_L	ORF1ab	1000	SRR15397008	16466	C	T	0,999517	2021-08-02	United States
ORF1ab_1502_I	ORF1ab	1502	SRR15397008	17972	G	T	0,99483	2021-08-02	United States
ORF1ab_1918_V	ORF1ab	1918	SRR15397008	19220	C	T	0,99787	2021-08-02	United States
ORF1ab_2070_H	ORF1ab	2070	SRR15397008	19677	G	T	0,664288	2021-08-02	United States
S_19_R	S	19	SRR15397008	21618	C	G	0,763112	2021-08-02	United States
S_21_T	S	21	SRR15397008	21624	G	C	0,111913	2021-08-02	United States
S_95_I	S	95	SRR15397008	21846	C	T	0,993637	2021-08-02	United States
S_142_D	S	142	SRR15397008	21987	G	A	1	2021-08-02	United States
S_156_NA	S	156	SRR15397008	22028	G	-AGTTCA	0,996549	2021-08-02	United States
S_452_R	S	452	SRR15397008	22917	T	G	0,998971	2021-08-02	United States
S_478_K	S	478	SRR15397008	22995	C	A	0,724611	2021-08-02	United States
S_614_G	S	614	SRR15397008	23403	A	G	0,999475	2021-08-02	United States
S_681_R	S	681	SRR15397008	23604	C	G	0,999395	2021-08-02	United States
S_950_N	S	950	SRR15397008	24410	G	A	0,9996	2021-08-02	United States
ORF3a_26_L	ORF3a	26	SRR15397008	25469	C	T	0,999612	2021-08-02	United States
M_82_T	M	82	SRR15397008	26767	T	C	0,994278	2021-08-02	United States
ORF7a_82_A	ORF7a	82	SRR15397008	27638	T	C	0,999809	2021-08-02	United States
ORF7a_120_I	ORF7a	120	SRR15397008	27752	C	T	0,999705	2021-08-02	United States
ORF7b_40_I	ORF7b	40	SRR15397008	27874	C	T	0,573444	2021-08-02	United States
ORF8_118_NA	ORF8	118	SRR15397008	28247	A	-GATTTC	0,997828	2021-08-02	United States
N_63_G	N	63	SRR15397008	28461	A	G	0,999428	2021-08-02	United States
N_203_M	N	203	SRR15397008	28881	G	T	0,999426	2021-08-02	United States
N_215_C	N	215	SRR15397008	28916	G	T	0,998638	2021-08-02	United States
N_377_Y	N	377	SRR15397008	29402	G	T	0,999662	2021-08-02	United States
ORF1ab_1306_S	ORF1ab	1306	SRR15397009	4181	G	T	0,998651	2021-08-02	United States
ORF1ab_2046_L	ORF1ab	2046	SRR15397009	6402	C	T	0,544973	2021-08-02	United States
ORF1ab_2287_S	ORF1ab	2287	SRR15397009	7124	C	T	0,998639	2021-08-02	United States
ORF1ab_2355_S	ORF1ab	2355	SRR15397009	7328	G	T	0,130278	2021-08-02	United States
ORF1ab_2930_L	ORF1ab	2930	SRR15397009	9053	G	T	0,996153	2021-08-02	United States
ORF1ab_3255_I	ORF1ab	3255	SRR15397009	10029	C	T	0,30067	2021-08-02	United States
ORF1ab_3646_A	ORF1ab	3646	SRR15397009	11201	A	G	0,926061	2021-08-02	United States
ORF1ab_314_L	ORF1ab	314	SRR15397009	14408	C	T	0,232293	2021-08-02	United States
ORF1ab_662_S	ORF1ab	662	SRR15397009	15451	G	A	0,714705	2021-08-02	United States
ORF1ab_1000_L	ORF1ab	1000	SRR15397009	16466	C	T	0,999479	2021-08-02	United States
ORF1ab_1257_V	ORF1ab	1257	SRR15397009	17236	A	G	0,995122	2021-08-02	United States
ORF1ab_1918_V	ORF1ab	1918	SRR15397009	19220	C	T	0,998439	2021-08-02	United States
S_19_R	S	19	SRR15397009	21618	C	G	0,660189	2021-08-02	United States
S_142_D	S	142	SRR15397009	21987	G	A	0,999554	2021-08-02	United States
S_156_NA	S	156	SRR15397009	22028	G	-AGTTCA	0,995564	2021-08-02	United States
S_452_R	S	452	SRR15397009	22917	T	G	0,999735	2021-08-02	United States
S_478_K	S	478	SRR15397009	22995	C	A	0,745441	2021-08-02	United States
S_614_G	S	614	SRR15397009	23403	A	G	0,999551	2021-08-02	United States
S_681_R	S	681	SRR15397009	23604	C	G	0,999726	2021-08-02	United States
S_950_N	S	950	SRR15397009	24410	G	A	0,999659	2021-08-02	United States
ORF3a_26_L	ORF3a	26	SRR15397009	25469	C	T	0,999606	2021-08-02	United States
ORF3a_104_S	ORF3a	104	SRR15397009	25702	C	T	0,996584	2021-08-02	United States
M_82_T	M	82	SRR15397009	26767	T	C	0,99494	2021-08-02	United States
ORF7a_82_A	ORF7a	82	SRR15397009	27638	T	C	0,999494	2021-08-02	United States
ORF7a_120_I	ORF7a	120	SRR15397009	27752	C	T	0,999725	2021-08-02	United States
ORF7b_40_I	ORF7b	40	SRR15397009	27874	C	T	0,571868	2021-08-02	United States
ORF8_118_NA	ORF8	118	SRR15397009	28247	A	-GATTTC	0,997618	2021-08-02	United States
N_63_G	N	63	SRR15397009	28461	A	G	0,999655	2021-08-02	United States
N_203_M	N	203	SRR15397009	28881	G	T	0,999539	2021-08-02	United States
N_208_S	N	208	SRR15397009	28895	G	T	0,993927	2021-08-02	United States
N_215_C	N	215	SRR15397009	28916	G	T	0,997959	2021-08-02	United States
N_377_Y	N	377	SRR15397009	29402	G	T	0,999507	2021-08-02	United States
ORF1ab_1306_S	ORF1ab	1306	SRR15397010	4181	G	T	0,998703	2021-08-02	United States
ORF1ab_2046_L	ORF1ab	2046	SRR15397010	6402	C	T	0,613201	2021-08-02	United States
ORF1ab_2287_S	ORF1ab	2287	SRR15397010	7124	C	T	0,998527	2021-08-02	United States
ORF1ab_2355_S	ORF1ab	2355	SRR15397010	7328	G	T	0,147357	2021-08-02	United States
ORF1ab_2930_L	ORF1ab	2930	SRR15397010	9053	G	T	0,997956	2021-08-02	United States
ORF1ab_3255_I	ORF1ab	3255	SRR15397010	10029	C	T	0,254116	2021-08-02	United States
ORF1ab_3646_A	ORF1ab	3646	SRR15397010	11201	A	G	0,917938	2021-08-02	United States
ORF1ab_314_L	ORF1ab	314	SRR15397010	14408	C	T	0,233084	2021-08-02	United States
ORF1ab_662_S	ORF1ab	662	SRR15397010	15451	G	A	0,748405	2021-08-02	United States
ORF1ab_1000_L	ORF1ab	1000	SRR15397010	16466	C	T	0,999546	2021-08-02	United States
ORF1ab_1257_V	ORF1ab	1257	SRR15397010	17236	A	G	0,996193	2021-08-02	United States
ORF1ab_1918_V	ORF1ab	1918	SRR15397010	19220	C	T	0,998387	2021-08-02	United States
S_19_R	S	19	SRR15397010	21618	C	G	0,716869	2021-08-02	United States
S_142_D	S	142	SRR15397010	21987	G	A	0,999684	2021-08-02	United States
S_156_NA	S	156	SRR15397010	22028	G	-AGTTCA	0,997455	2021-08-02	United States
S_452_R	S	452	SRR15397010	22917	T	G	0,999012	2021-08-02	United States
S_478_K	S	478	SRR15397010	22995	C	A	0,8225	2021-08-02	United States
S_614_G	S	614	SRR15397010	23403	A	G	0,999608	2021-08-02	United States
S_681_R	S	681	SRR15397010	23604	C	G	0,999576	2021-08-02	United States
S_950_N	S	950	SRR15397010	24410	G	A	0,999505	2021-08-02	United States
S_1263_L	S	1263	SRR15397010	25350	C	T	0,225072	2021-08-02	United States
ORF3a_26_L	ORF3a	26	SRR15397010	25469	C	T	0,999833	2021-08-02	United States
ORF3a_54_S	ORF3a	54	SRR15397010	25552	G	T	0,255589	2021-08-02	United States
ORF3a_104_S	ORF3a	104	SRR15397010	25702	C	T	0,996909	2021-08-02	United States
M_82_T	M	82	SRR15397010	26767	T	C	0,994997	2021-08-02	United States
ORF7a_82_A	ORF7a	82	SRR15397010	27638	T	C	0,999112	2021-08-02	United States
ORF7a_120_I	ORF7a	120	SRR15397010	27752	C	T	0,999542	2021-08-02	United States
ORF7b_40_I	ORF7b	40	SRR15397010	27874	C	T	0,564803	2021-08-02	United States
ORF8_118_NA	ORF8	118	SRR15397010	28247	A	-GATTTC	0,997767	2021-08-02	United States
N_63_G	N	63	SRR15397010	28461	A	G	0,999636	2021-08-02	United States
N_203_M	N	203	SRR15397010	28881	G	T	0,999891	2021-08-02	United States
N_208_S	N	208	SRR15397010	28895	G	T	0,989556	2021-08-02	United States
N_215_C	N	215	SRR15397010	28916	G	T	0,997072	2021-08-02	United States
N_377_Y	N	377	SRR15397010	29402	G	T	0,999542	2021-08-02	United States
ORF1ab_488_M	ORF1ab	488	SRR15397013	1727	G	A	0,45109	2021-08-02	United States
ORF1ab_1306_S	ORF1ab	1306	SRR15397013	4181	G	T	0,998622	2021-08-02	United States
ORF1ab_1571_L	ORF1ab	1571	SRR15397013	4976	T	C	0,994446	2021-08-02	United States
ORF1ab_2046_L	ORF1ab	2046	SRR15397013	6402	C	T	0,561357	2021-08-02	United States
ORF1ab_2287_S	ORF1ab	2287	SRR15397013	7124	C	T	0,999103	2021-08-02	United States
ORF1ab_2355_S	ORF1ab	2355	SRR15397013	7328	G	T	0,129823	2021-08-02	United States
ORF1ab_2930_L	ORF1ab	2930	SRR15397013	9053	G	T	0,997017	2021-08-02	United States
ORF1ab_3255_I	ORF1ab	3255	SRR15397013	10029	C	T	0,227389	2021-08-02	United States
ORF1ab_3646_A	ORF1ab	3646	SRR15397013	11201	A	G	0,937725	2021-08-02	United States
ORF1ab_314_L	ORF1ab	314	SRR15397013	14408	C	T	0,226796	2021-08-02	United States
ORF1ab_662_S	ORF1ab	662	SRR15397013	15451	G	A	0,725339	2021-08-02	United States
ORF1ab_1000_L	ORF1ab	1000	SRR15397013	16466	C	T	0,999624	2021-08-02	United States
ORF1ab_1257_V	ORF1ab	1257	SRR15397013	17236	A	G	0,99685	2021-08-02	United States
ORF1ab_1918_V	ORF1ab	1918	SRR15397013	19220	C	T	0,998598	2021-08-02	United States
S_19_R	S	19	SRR15397013	21618	C	G	0,663723	2021-08-02	United States
S_142_D	S	142	SRR15397013	21987	G	A	0,999866	2021-08-02	United States
S_156_NA	S	156	SRR15397013	22028	G	-AGTTCA	0,997691	2021-08-02	United States
S_452_R	S	452	SRR15397013	22917	T	G	0,99955	2021-08-02	United States
S_478_K	S	478	SRR15397013	22995	C	A	0,818344	2021-08-02	United States
S_614_G	S	614	SRR15397013	23403	A	G	0,999777	2021-08-02	United States
S_681_R	S	681	SRR15397013	23604	C	G	0,999638	2021-08-02	United States
S_950_N	S	950	SRR15397013	24410	G	A	0,999745	2021-08-02	United States
ORF3a_26_L	ORF3a	26	SRR15397013	25469	C	T	0,999834	2021-08-02	United States
ORF3a_104_S	ORF3a	104	SRR15397013	25702	C	T	0,995913	2021-08-02	United States
M_82_T	M	82	SRR15397013	26767	T	C	0,995221	2021-08-02	United States
ORF7a_82_A	ORF7a	82	SRR15397013	27638	T	C	0,999739	2021-08-02	United States
ORF7a_120_I	ORF7a	120	SRR15397013	27752	C	T	0,999686	2021-08-02	United States
ORF7b_40_I	ORF7b	40	SRR15397013	27874	C	T	0,519972	2021-08-02	United States
ORF8_118_NA	ORF8	118	SRR15397013	28247	A	-GATTTC	0,997984	2021-08-02	United States
N_63_G	N	63	SRR15397013	28461	A	G	0,999562	2021-08-02	United States
N_203_M	N	203	SRR15397013	28881	G	T	0,999599	2021-08-02	United States
N_208_S	N	208	SRR15397013	28895	G	T	0,993187	2021-08-02	United States
N_215_C	N	215	SRR15397013	28916	G	T	0,997814	2021-08-02	United States
N_377_Y	N	377	SRR15397013	29402	G	T	0,999731	2021-08-02	United States
ORF1ab_121_F	ORF1ab	121	SRR15397016	626	G	T	0,995096	2021-08-02	United States
ORF1ab_1306_S	ORF1ab	1306	SRR15397016	4181	G	T	0,998594	2021-08-02	United States
ORF1ab_2046_L	ORF1ab	2046	SRR15397016	6402	C	T	0,664623	2021-08-02	United States
ORF1ab_2287_S	ORF1ab	2287	SRR15397016	7124	C	T	0,998924	2021-08-02	United States
ORF1ab_2355_S	ORF1ab	2355	SRR15397016	7328	G	T	0,108565	2021-08-02	United States
ORF1ab_2554_V	ORF1ab	2554	SRR15397016	7926	C	T	0,997677	2021-08-02	United States
ORF1ab_2860_K	ORF1ab	2860	SRR15397016	8844	G	A	0,995783	2021-08-02	United States
ORF1ab_2930_L	ORF1ab	2930	SRR15397016	9053	G	T	0,997465	2021-08-02	United States
ORF1ab_3255_I	ORF1ab	3255	SRR15397016	10029	C	T	0,228586	2021-08-02	United States
ORF1ab_3603_NA	ORF1ab	3603	SRR15397016	11074	C	+T	0,0723186	2021-08-02	United States
ORF1ab_3606_NA	ORF1ab	3606	SRR15397016	11082	T	-G	0,109349	2021-08-02	United States
ORF1ab_3606_F	ORF1ab	3606	SRR15397016	11083	G	T	0,994886	2021-08-02	United States
ORF1ab_3646_A	ORF1ab	3646	SRR15397016	11201	A	G	0,924131	2021-08-02	United States
ORF1ab_183_V	ORF1ab	183	SRR15397016	14014	T	G	0,994238	2021-08-02	United States
ORF1ab_314_L	ORF1ab	314	SRR15397016	14408	C	T	0,281213	2021-08-02	United States
ORF1ab_662_S	ORF1ab	662	SRR15397016	15451	G	A	0,711253	2021-08-02	United States
ORF1ab_1000_L	ORF1ab	1000	SRR15397016	16466	C	T	0,999445	2021-08-02	United States
ORF1ab_1918_V	ORF1ab	1918	SRR15397016	19220	C	T	0,998975	2021-08-02	United States
ORF1ab_2294_N	ORF1ab	2294	SRR15397016	20348	G	A	0,366374	2021-08-02	United States
S_19_R	S	19	SRR15397016	21618	C	G	0,686183	2021-08-02	United States
S_142_D	S	142	SRR15397016	21987	G	A	0,999893	2021-08-02	United States
S_156_NA	S	156	SRR15397016	22028	G	-AGTTCA	0,997413	2021-08-02	United States
S_452_R	S	452	SRR15397016	22917	T	G	0,999574	2021-08-02	United States
S_478_K	S	478	SRR15397016	22995	C	A	0,664891	2021-08-02	United States
S_614_G	S	614	SRR15397016	23403	A	G	0,99994	2021-08-02	United States
S_681_R	S	681	SRR15397016	23604	C	G	0,999678	2021-08-02	United States
S_950_N	S	950	SRR15397016	24410	G	A	0,999914	2021-08-02	United States
ORF3a_26_L	ORF3a	26	SRR15397016	25469	C	T	0,999774	2021-08-02	United States
M_82_T	M	82	SRR15397016	26767	T	C	0,995319	2021-08-02	United States
ORF7a_82_A	ORF7a	82	SRR15397016	27638	T	C	0,999759	2021-08-02	United States
ORF7a_120_I	ORF7a	120	SRR15397016	27752	C	T	0,999823	2021-08-02	United States
ORF7b_40_I	ORF7b	40	SRR15397016	27874	C	T	0,600169	2021-08-02	United States
ORF8_118_NA	ORF8	118	SRR15397016	28247	A	-GATTTC	0,997531	2021-08-02	United States
N_63_G	N	63	SRR15397016	28461	A	G	0,999511	2021-08-02	United States
N_196_S	N	196	SRR15397016	28860	A	G	0,151321	2021-08-02	United States
N_203_M	N	203	SRR15397016	28881	G	T	0,999699	2021-08-02	United States
N_215_C	N	215	SRR15397016	28916	G	T	0,997921	2021-08-02	United States
N_377_Y	N	377	SRR15397016	29402	G	T	0,999671	2021-08-02	United States
ORF1ab_1306_S	ORF1ab	1306	SRR15397017	4181	G	T	0,996907	2021-08-02	United States
ORF1ab_2046_L	ORF1ab	2046	SRR15397017	6402	C	T	0,629146	2021-08-02	United States
ORF1ab_2287_S	ORF1ab	2287	SRR15397017	7124	C	T	0,996426	2021-08-02	United States
ORF1ab_2355_S	ORF1ab	2355	SRR15397017	7328	G	T	0,180952	2021-08-02	United States
ORF1ab_2930_L	ORF1ab	2930	SRR15397017	9053	G	T	0,989247	2021-08-02	United States
ORF1ab_3255_I	ORF1ab	3255	SRR15397017	10029	C	T	0,290451	2021-08-02	United States
ORF1ab_3646_A	ORF1ab	3646	SRR15397017	11201	A	G	0,904272	2021-08-02	United States
ORF1ab_314_L	ORF1ab	314	SRR15397017	14408	C	T	0,25169	2021-08-02	United States
ORF1ab_662_S	ORF1ab	662	SRR15397017	15451	G	A	0,731875	2021-08-02	United States
ORF1ab_1000_L	ORF1ab	1000	SRR15397017	16466	C	T	1	2021-08-02	United States
ORF1ab_1257_V	ORF1ab	1257	SRR15397017	17236	A	G	0,989362	2021-08-02	United States
ORF1ab_1918_V	ORF1ab	1918	SRR15397017	19220	C	T	0,997313	2021-08-02	United States
S_19_R	S	19	SRR15397017	21618	C	G	0,666667	2021-08-02	United States
S_142_D	S	142	SRR15397017	21987	G	A	1	2021-08-02	United States
S_156_NA	S	156	SRR15397017	22028	G	-AGTTCA	1	2021-08-02	United States
S_452_R	S	452	SRR15397017	22917	T	G	0,99646	2021-08-02	United States
S_478_K	S	478	SRR15397017	22995	C	A	0,812233	2021-08-02	United States
S_614_G	S	614	SRR15397017	23403	A	G	1	2021-08-02	United States
S_681_R	S	681	SRR15397017	23604	C	G	0,997854	2021-08-02	United States
S_950_N	S	950	SRR15397017	24410	G	A	1	2021-08-02	United States
ORF3a_26_L	ORF3a	26	SRR15397017	25469	C	T	0,999107	2021-08-02	United States
M_82_T	M	82	SRR15397017	26767	T	C	0,998973	2021-08-02	United States
ORF7a_34_S	ORF7a	34	SRR15397017	27493	C	T	0,721636	2021-08-02	United States
ORF7a_82_A	ORF7a	82	SRR15397017	27638	T	C	0,995381	2021-08-02	United States
ORF7a_120_I	ORF7a	120	SRR15397017	27752	C	T	1	2021-08-02	United States
ORF7b_40_I	ORF7b	40	SRR15397017	27874	C	T	0,610966	2021-08-02	United States
ORF8_118_NA	ORF8	118	SRR15397017	28247	A	-GATTTC	0,998449	2021-08-02	United States
N_63_G	N	63	SRR15397017	28461	A	G	1	2021-08-02	United States
N_203_M	N	203	SRR15397017	28881	G	T	1	2021-08-02	United States
N_215_C	N	215	SRR15397017	28916	G	T	0,997487	2021-08-02	United States
N_377_Y	N	377	SRR15397017	29402	G	T	0,999388	2021-08-02	United States
ORF1ab_309_L	ORF1ab	309	SRR15397023	1191	C	T	0,790393	2021-08-02	United States
ORF1ab_538_A	ORF1ab	538	SRR15397023	1877	T	G	0,988262	2021-08-02	United States
ORF1ab_1640_L	ORF1ab	1640	SRR15397023	5184	C	T	0,951557	2021-08-02	United States
ORF1ab_3209_V	ORF1ab	3209	SRR15397023	9891	C	T	0,993939	2021-08-02	United States
ORF1ab_3603_NA	ORF1ab	3603	SRR15397023	11074	C	+T	0,0822675	2021-08-02	United States
ORF1ab_3606_NA	ORF1ab	3606	SRR15397023	11082	T	-G	0,109879	2021-08-02	United States
ORF1ab_3606_F	ORF1ab	3606	SRR15397023	11083	G	T	0,980499	2021-08-02	United States
ORF1ab_3662_H	ORF1ab	3662	SRR15397023	11250	G	A	0,987468	2021-08-02	United States
ORF1ab_3718_A	ORF1ab	3718	SRR15397023	11418	T	C	0,994831	2021-08-02	United States
ORF1ab_314_L	ORF1ab	314	SRR15397023	14408	C	T	0,180427	2021-08-02	United States
ORF1ab_662_S	ORF1ab	662	SRR15397023	15451	G	A	0,677178	2021-08-02	United States
ORF1ab_1000_L	ORF1ab	1000	SRR15397023	16466	C	T	0,998362	2021-08-02	United States
ORF1ab_1570_L	ORF1ab	1570	SRR15397023	18176	C	T	0,973046	2021-08-02	United States
ORF1ab_1898_F	ORF1ab	1898	SRR15397023	19160	C	T	0,966427	2021-08-02	United States
ORF1ab_2417_I	ORF1ab	2417	SRR15397023	20718	G	T	0,987801	2021-08-02	United States
S_19_R	S	19	SRR15397023	21618	C	G	0,781997	2021-08-02	United States
S_142_D	S	142	SRR15397023	21987	G	A	0,987179	2021-08-02	United States
S_156_NA	S	156	SRR15397023	22028	G	-AGTTCA	0,99359	2021-08-02	United States
S_452_R	S	452	SRR15397023	22917	T	G	0,998478	2021-08-02	United States
S_478_K	S	478	SRR15397023	22995	C	A	0,924823	2021-08-02	United States
S_614_G	S	614	SRR15397023	23403	A	G	1	2021-08-02	United States
S_681_R	S	681	SRR15397023	23604	C	G	0,999303	2021-08-02	United States
S_950_N	S	950	SRR15397023	24410	G	A	0,999364	2021-08-02	United States
ORF3a_26_L	ORF3a	26	SRR15397023	25469	C	T	0,998819	2021-08-02	United States
M_82_T	M	82	SRR15397023	26767	T	C	0,993743	2021-08-02	United States
ORF7a_82_A	ORF7a	82	SRR15397023	27638	T	C	0,997015	2021-08-02	United States
ORF7a_116_F	ORF7a	116	SRR15397023	27739	C	T	0,94964	2021-08-02	United States
ORF7a_120_I	ORF7a	120	SRR15397023	27752	C	T	1	2021-08-02	United States
ORF8_118_NA	ORF8	118	SRR15397023	28247	A	-GATTTC	0,997212	2021-08-02	United States
N_63_G	N	63	SRR15397023	28461	A	G	0,997442	2021-08-02	United States
N_203_M	N	203	SRR15397023	28881	G	T	0,998928	2021-08-02	United States
N_377_Y	N	377	SRR15397023	29402	G	T	0,99958	2021-08-02	United States
ORF1ab_1151_V	ORF1ab	1151	SRR15397027	3717	C	T	0,978455	2021-08-02	United States
ORF1ab_1306_S	ORF1ab	1306	SRR15397027	4181	G	T	0,994812	2021-08-02	United States
ORF1ab_1840_I	ORF1ab	1840	SRR15397027	5784	C	T	0,967782	2021-08-02	United States
ORF1ab_2046_L	ORF1ab	2046	SRR15397027	6402	C	T	0,186712	2021-08-02	United States
ORF1ab_2287_S	ORF1ab	2287	SRR15397027	7124	C	T	0,997683	2021-08-02	United States
ORF1ab_2930_L	ORF1ab	2930	SRR15397027	9053	G	T	0,985714	2021-08-02	United States
ORF1ab_3255_I	ORF1ab	3255	SRR15397027	10029	C	T	0,400579	2021-08-02	United States
ORF1ab_3646_A	ORF1ab	3646	SRR15397027	11201	A	G	0,910557	2021-08-02	United States
ORF1ab_3731_V	ORF1ab	3731	SRR15397027	11456	A	G	0,991886	2021-08-02	United States
ORF1ab_314_L	ORF1ab	314	SRR15397027	14408	C	T	0,195794	2021-08-02	United States
ORF1ab_662_S	ORF1ab	662	SRR15397027	15451	G	A	0,704392	2021-08-02	United States
ORF1ab_1000_L	ORF1ab	1000	SRR15397027	16466	C	T	0,999673	2021-08-02	United States
ORF1ab_1918_V	ORF1ab	1918	SRR15397027	19220	C	T	0,9941	2021-08-02	United States
S_19_R	S	19	SRR15397027	21618	C	G	0,761011	2021-08-02	United States
S_452_R	S	452	SRR15397027	22917	T	G	1	2021-08-02	United States
S_478_K	S	478	SRR15397027	22995	C	A	0,956522	2021-08-02	United States
S_614_G	S	614	SRR15397027	23403	A	G	1	2021-08-02	United States
S_681_R	S	681	SRR15397027	23604	C	G	1	2021-08-02	United States
S_950_N	S	950	SRR15397027	24410	G	A	1	2021-08-02	United States
ORF3a_26_L	ORF3a	26	SRR15397027	25469	C	T	1	2021-08-02	United States
M_82_T	M	82	SRR15397027	26767	T	C	0,997596	2021-08-02	United States
ORF7a_82_A	ORF7a	82	SRR15397027	27638	T	C	1	2021-08-02	United States
ORF7b_40_I	ORF7b	40	SRR15397027	27874	C	T	0,320755	2021-08-02	United States
ORF8_118_NA	ORF8	118	SRR15397027	28247	A	-GATTTC	0,997669	2021-08-02	United States
N_63_G	N	63	SRR15397027	28461	A	G	0,994872	2021-08-02	United States
N_203_M	N	203	SRR15397027	28881	G	T	1	2021-08-02	United States
N_215_C	N	215	SRR15397027	28916	G	T	0,991814	2021-08-02	United States
N_377_Y	N	377	SRR15397027	29402	G	T	1	2021-08-02	United States
ORF1ab_309_L	ORF1ab	309	SRR15397028	1191	C	T	0,685731	2021-08-02	United States
ORF1ab_538_A	ORF1ab	538	SRR15397028	1877	T	G	0,992038	2021-08-02	United States
ORF1ab_1640_L	ORF1ab	1640	SRR15397028	5184	C	T	0,969895	2021-08-02	United States
ORF1ab_1892_V	ORF1ab	1892	SRR15397028	5939	A	G	0,995157	2021-08-02	United States
ORF1ab_2355_S	ORF1ab	2355	SRR15397028	7328	G	T	0,141207	2021-08-02	United States
ORF1ab_3087_I	ORF1ab	3087	SRR15397028	9526	G	T	0,994858	2021-08-02	United States
ORF1ab_3209_V	ORF1ab	3209	SRR15397028	9891	C	T	0,997331	2021-08-02	United States
ORF1ab_3718_A	ORF1ab	3718	SRR15397028	11418	T	C	0,996618	2021-08-02	United States
ORF1ab_50_N	ORF1ab	50	SRR15397028	13617	G	T	0,994811	2021-08-02	United States
ORF1ab_314_L	ORF1ab	314	SRR15397028	14408	C	T	0,282816	2021-08-02	United States
ORF1ab_469_N	ORF1ab	469	SRR15397028	14874	G	T	0,994565	2021-08-02	United States
ORF1ab_662_S	ORF1ab	662	SRR15397028	15451	G	A	0,777837	2021-08-02	United States
ORF1ab_1000_L	ORF1ab	1000	SRR15397028	16466	C	T	0,999446	2021-08-02	United States
ORF1ab_1570_L	ORF1ab	1570	SRR15397028	18176	C	T	0,993967	2021-08-02	United States
ORF1ab_1898_F	ORF1ab	1898	SRR15397028	19160	C	T	0,991855	2021-08-02	United States
ORF1ab_2417_I	ORF1ab	2417	SRR15397028	20718	G	T	0,994868	2021-08-02	United States
S_19_R	S	19	SRR15397028	21618	C	G	0,7542	2021-08-02	United States
S_142_D	S	142	SRR15397028	21987	G	A	0,999688	2021-08-02	United States
S_156_NA	S	156	SRR15397028	22028	G	-AGTTCA	0,995039	2021-08-02	United States
S_452_R	S	452	SRR15397028	22917	T	G	0,999427	2021-08-02	United States
S_478_K	S	478	SRR15397028	22995	C	A	0,827603	2021-08-02	United States
S_614_G	S	614	SRR15397028	23403	A	G	0,999706	2021-08-02	United States
S_681_R	S	681	SRR15397028	23604	C	G	0,999666	2021-08-02	United States
S_950_N	S	950	SRR15397028	24410	G	A	0,999676	2021-08-02	United States
ORF3a_26_L	ORF3a	26	SRR15397028	25469	C	T	0,999531	2021-08-02	United States
M_82_T	M	82	SRR15397028	26767	T	C	0,994713	2021-08-02	United States
ORF7a_82_A	ORF7a	82	SRR15397028	27638	T	C	0,999668	2021-08-02	United States
ORF7a_91_*	ORF7a	91	SRR15397028	27664	G	T	0,755757	2021-08-02	United States
ORF7a_116_F	ORF7a	116	SRR15397028	27739	C	T	0,966178	2021-08-02	United States
ORF7a_120_I	ORF7a	120	SRR15397028	27752	C	T	0,998757	2021-08-02	United States
ORF8_118_NA	ORF8	118	SRR15397028	28247	A	-GATTTC	0,997958	2021-08-02	United States
N_63_G	N	63	SRR15397028	28461	A	G	0,99931	2021-08-02	United States
N_203_M	N	203	SRR15397028	28881	G	T	0,999475	2021-08-02	United States
N_377_Y	N	377	SRR15397028	29402	G	T	0,999521	2021-08-02	United States
ORF1ab_1306_S	ORF1ab	1306	SRR15397030	4181	G	T	0,998895	2021-08-02	United States
ORF1ab_2046_L	ORF1ab	2046	SRR15397030	6402	C	T	0,775865	2021-08-02	United States
ORF1ab_2287_S	ORF1ab	2287	SRR15397030	7124	C	T	0,999108	2021-08-02	United States
ORF1ab_2355_S	ORF1ab	2355	SRR15397030	7328	G	T	0,102721	2021-08-02	United States
ORF1ab_2930_L	ORF1ab	2930	SRR15397030	9053	G	T	0,996809	2021-08-02	United States
ORF1ab_3255_I	ORF1ab	3255	SRR15397030	10029	C	T	0,216928	2021-08-02	United States
ORF1ab_3646_A	ORF1ab	3646	SRR15397030	11201	A	G	0,957571	2021-08-02	United States
ORF1ab_314_L	ORF1ab	314	SRR15397030	14408	C	T	0,421547	2021-08-02	United States
ORF1ab_662_S	ORF1ab	662	SRR15397030	15451	G	A	0,841897	2021-08-02	United States
ORF1ab_1000_L	ORF1ab	1000	SRR15397030	16466	C	T	0,999685	2021-08-02	United States
ORF1ab_1257_V	ORF1ab	1257	SRR15397030	17236	A	G	0,997134	2021-08-02	United States
ORF1ab_1918_V	ORF1ab	1918	SRR15397030	19220	C	T	0,998819	2021-08-02	United States
S_19_R	S	19	SRR15397030	21618	C	G	0,817305	2021-08-02	United States
S_142_D	S	142	SRR15397030	21987	G	A	0,999302	2021-08-02	United States
S_156_NA	S	156	SRR15397030	22028	G	-AGTTCA	0,996906	2021-08-02	United States
S_452_R	S	452	SRR15397030	22917	T	G	0,999061	2021-08-02	United States
S_478_K	S	478	SRR15397030	22995	C	A	0,623972	2021-08-02	United States
S_614_G	S	614	SRR15397030	23403	A	G	0,999964	2021-08-02	United States
S_681_R	S	681	SRR15397030	23604	C	G	0,999436	2021-08-02	United States
S_950_N	S	950	SRR15397030	24410	G	A	0,999786	2021-08-02	United States
ORF3a_26_L	ORF3a	26	SRR15397030	25469	C	T	0,999594	2021-08-02	United States
M_82_T	M	82	SRR15397030	26767	T	C	0,992896	2021-08-02	United States
ORF7a_82_A	ORF7a	82	SRR15397030	27638	T	C	0,999752	2021-08-02	United States
ORF7a_120_I	ORF7a	120	SRR15397030	27752	C	T	0,999573	2021-08-02	United States
ORF7b_40_I	ORF7b	40	SRR15397030	27874	C	T	0,779157	2021-08-02	United States
ORF8_118_NA	ORF8	118	SRR15397030	28247	A	-GATTTC	0,998151	2021-08-02	United States
N_63_G	N	63	SRR15397030	28461	A	G	0,999502	2021-08-02	United States
N_203_M	N	203	SRR15397030	28881	G	T	0,999542	2021-08-02	United States
N_215_C	N	215	SRR15397030	28916	G	T	0,998275	2021-08-02	United States
N_373_N	N	373	SRR15397030	29392	G	T	0,992564	2021-08-02	United States
N_377_Y	N	377	SRR15397030	29402	G	T	0,999162	2021-08-02	United States
ORF1ab_309_L	ORF1ab	309	SRR15397031	1191	C	T	0,57436	2021-08-02	United States
ORF1ab_1640_L	ORF1ab	1640	SRR15397031	5184	C	T	0,962236	2021-08-02	United States
ORF1ab_2355_S	ORF1ab	2355	SRR15397031	7328	G	T	0,132592	2021-08-02	United States
ORF1ab_2980_N	ORF1ab	2980	SRR15397031	9203	G	A	0,985519	2021-08-02	United States
ORF1ab_3138_S	ORF1ab	3138	SRR15397031	9678	T	C	0,214692	2021-08-02	United States
ORF1ab_3580_Q	ORF1ab	3580	SRR15397031	11005	C	A	0,840202	2021-08-02	United States
ORF1ab_314_L	ORF1ab	314	SRR15397031	14408	C	T	0,219463	2021-08-02	United States
ORF1ab_2310_R	ORF1ab	2310	SRR15397031	20396	A	G	0,994594	2021-08-02	United States
S_19_R	S	19	SRR15397031	21618	C	G	0,67782	2021-08-02	United States
S_77_T	S	77	SRR15397031	21792	A	C	0,994793	2021-08-02	United States
S_142_D	S	142	SRR15397031	21987	G	A	0,999704	2021-08-02	United States
S_156_NA	S	156	SRR15397031	22028	G	-AGTTCA	0,994636	2021-08-02	United States
S_452_R	S	452	SRR15397031	22917	T	G	0,99949	2021-08-02	United States
S_478_K	S	478	SRR15397031	22995	C	A	0,811987	2021-08-02	United States
S_547_I	S	547	SRR15397031	23202	C	T	0,927638	2021-08-02	United States
S_614_G	S	614	SRR15397031	23403	A	G	0,999773	2021-08-02	United States
S_681_R	S	681	SRR15397031	23604	C	G	0,999471	2021-08-02	United States
S_950_N	S	950	SRR15397031	24410	G	A	0,99972	2021-08-02	United States
ORF3a_26_L	ORF3a	26	SRR15397031	25469	C	T	0,999647	2021-08-02	United States
ORF3a_69_C	ORF3a	69	SRR15397031	25599	G	T	0,994101	2021-08-02	United States
M_82_T	M	82	SRR15397031	26767	T	C	0,994173	2021-08-02	United States
ORF7a_82_A	ORF7a	82	SRR15397031	27638	T	C	0,999461	2021-08-02	United States
ORF7a_120_I	ORF7a	120	SRR15397031	27752	C	T	0,999603	2021-08-02	United States
ORF8_19_*	ORF8	19	SRR15397031	27948	G	T	0,997163	2021-08-02	United States
N_63_G	N	63	SRR15397031	28461	A	G	0,999595	2021-08-02	United States
N_203_M	N	203	SRR15397031	28881	G	T	0,999456	2021-08-02	United States
N_377_Y	N	377	SRR15397031	29402	G	T	0,99942	2021-08-02	United States
ORF10_38_A	ORF10	38	SRR15397031	29669	A	G	0,837435	2021-08-02	United States
ORF1ab_309_L	ORF1ab	309	SRR15397032	1191	C	T	0,680769	2021-08-02	United States
ORF1ab_934_D	ORF1ab	934	SRR15397032	3066	G	A	0,992303	2021-08-02	United States
ORF1ab_1640_L	ORF1ab	1640	SRR15397032	5184	C	T	0,971616	2021-08-02	United States
ORF1ab_2355_S	ORF1ab	2355	SRR15397032	7328	G	T	0,178862	2021-08-02	United States
ORF1ab_3209_V	ORF1ab	3209	SRR15397032	9891	C	T	0,99263	2021-08-02	United States
ORF1ab_3718_A	ORF1ab	3718	SRR15397032	11418	T	C	0,992791	2021-08-02	United States
ORF1ab_314_L	ORF1ab	314	SRR15397032	14408	C	T	0,251557	2021-08-02	United States
ORF1ab_662_S	ORF1ab	662	SRR15397032	15451	G	A	0,751087	2021-08-02	United States
ORF1ab_1000_L	ORF1ab	1000	SRR15397032	16466	C	T	0,999416	2021-08-02	United States
ORF1ab_1570_L	ORF1ab	1570	SRR15397032	18176	C	T	0,986744	2021-08-02	United States
S_19_R	S	19	SRR15397032	21618	C	G	0,741188	2021-08-02	United States
S_142_D	S	142	SRR15397032	21987	G	A	1	2021-08-02	United States
S_156_NA	S	156	SRR15397032	22028	G	-AGTTCA	0,996503	2021-08-02	United States
S_452_R	S	452	SRR15397032	22917	T	G	1	2021-08-02	United States
S_478_K	S	478	SRR15397032	22995	C	A	0,784044	2021-08-02	United States
S_614_G	S	614	SRR15397032	23403	A	G	1	2021-08-02	United States
S_681_R	S	681	SRR15397032	23604	C	G	1	2021-08-02	United States
S_950_N	S	950	SRR15397032	24410	G	A	1	2021-08-02	United States
S_1141_W	S	1141	SRR15397032	24984	T	G	0,5	2021-08-02	United States
ORF3a_26_L	ORF3a	26	SRR15397032	25469	C	T	0,999752	2021-08-02	United States
E_62_F	E	62	SRR15397032	26428	G	T	0,996241	2021-08-02	United States
M_82_T	M	82	SRR15397032	26767	T	C	0,990805	2021-08-02	United States
ORF7a_82_A	ORF7a	82	SRR15397032	27638	T	C	0,99812	2021-08-02	United States
ORF7a_116_F	ORF7a	116	SRR15397032	27739	C	T	0,977876	2021-08-02	United States
ORF7a_120_I	ORF7a	120	SRR15397032	27752	C	T	0,995495	2021-08-02	United States
ORF8_118_NA	ORF8	118	SRR15397032	28247	A	-GATTTC	0,997767	2021-08-02	United States
N_49_I	N	49	SRR15397032	28419	C	T	0,740526	2021-08-02	United States
N_63_G	N	63	SRR15397032	28461	A	G	1	2021-08-02	United States
N_203_M	N	203	SRR15397032	28881	G	T	0,999415	2021-08-02	United States
N_244_H	N	244	SRR15397032	29005	A	C	0,989327	2021-08-02	United States
N_377_Y	N	377	SRR15397032	29402	G	T	1	2021-08-02	United States
ORF1ab_1306_S	ORF1ab	1306	SRR15397033	4181	G	T	0,998964	2021-08-02	United States
ORF1ab_2046_L	ORF1ab	2046	SRR15397033	6402	C	T	0,516427	2021-08-02	United States
ORF1ab_2287_S	ORF1ab	2287	SRR15397033	7124	C	T	0,998709	2021-08-02	United States
ORF1ab_2355_S	ORF1ab	2355	SRR15397033	7328	G	T	0,129059	2021-08-02	United States
ORF1ab_2930_L	ORF1ab	2930	SRR15397033	9053	G	T	0,998421	2021-08-02	United States
ORF1ab_3255_I	ORF1ab	3255	SRR15397033	10029	C	T	0,318903	2021-08-02	United States
ORF1ab_3646_A	ORF1ab	3646	SRR15397033	11201	A	G	0,923249	2021-08-02	United States
ORF1ab_314_L	ORF1ab	314	SRR15397033	14408	C	T	0,209394	2021-08-02	United States
ORF1ab_662_S	ORF1ab	662	SRR15397033	15451	G	A	0,68461	2021-08-02	United States
ORF1ab_1000_L	ORF1ab	1000	SRR15397033	16466	C	T	0,999651	2021-08-02	United States
ORF1ab_1257_V	ORF1ab	1257	SRR15397033	17236	A	G	0,996856	2021-08-02	United States
ORF1ab_1918_V	ORF1ab	1918	SRR15397033	19220	C	T	0,998755	2021-08-02	United States
ORF1ab_2256_S	ORF1ab	2256	SRR15397033	20233	C	T	0,99476	2021-08-02	United States
S_19_R	S	19	SRR15397033	21618	C	G	0,660497	2021-08-02	United States
S_142_D	S	142	SRR15397033	21987	G	A	1	2021-08-02	United States
S_156_NA	S	156	SRR15397033	22028	G	-AGTTCA	0,997132	2021-08-02	United States
S_452_R	S	452	SRR15397033	22917	T	G	0,999049	2021-08-02	United States
S_478_K	S	478	SRR15397033	22995	C	A	0,762291	2021-08-02	United States
S_614_G	S	614	SRR15397033	23403	A	G	0,999738	2021-08-02	United States
S_681_R	S	681	SRR15397033	23604	C	G	0,999527	2021-08-02	United States
S_950_N	S	950	SRR15397033	24410	G	A	0,999677	2021-08-02	United States
ORF3a_26_L	ORF3a	26	SRR15397033	25469	C	T	0,999684	2021-08-02	United States
M_82_T	M	82	SRR15397033	26767	T	C	0,995216	2021-08-02	United States
ORF7a_82_A	ORF7a	82	SRR15397033	27638	T	C	0,999533	2021-08-02	United States
ORF7a_120_I	ORF7a	120	SRR15397033	27752	C	T	0,99963	2021-08-02	United States
ORF7b_40_I	ORF7b	40	SRR15397033	27874	C	T	0,575573	2021-08-02	United States
ORF8_118_NA	ORF8	118	SRR15397033	28247	A	-GATTTC	0,997506	2021-08-02	United States
N_63_G	N	63	SRR15397033	28461	A	G	0,999497	2021-08-02	United States
N_203_M	N	203	SRR15397033	28881	G	T	0,999596	2021-08-02	United States
N_215_C	N	215	SRR15397033	28916	G	T	0,998188	2021-08-02	United States
ORF1ab_1306_S	ORF1ab	1306	SRR15397034	4181	G	T	0,998478	2021-08-02	United States
ORF1ab_2046_L	ORF1ab	2046	SRR15397034	6402	C	T	0,439142	2021-08-02	United States
ORF1ab_2125_Y	ORF1ab	2125	SRR15397034	6638	C	T	0,980403	2021-08-02	United States
ORF1ab_2287_S	ORF1ab	2287	SRR15397034	7124	C	T	0,99906	2021-08-02	United States
ORF1ab_2355_S	ORF1ab	2355	SRR15397034	7328	G	T	0,12294	2021-08-02	United States
ORF1ab_2554_V	ORF1ab	2554	SRR15397034	7926	C	T	0,991427	2021-08-02	United States
ORF1ab_2930_L	ORF1ab	2930	SRR15397034	9053	G	T	0,997716	2021-08-02	United States
ORF1ab_3255_I	ORF1ab	3255	SRR15397034	10029	C	T	0,245996	2021-08-02	United States
ORF1ab_3646_A	ORF1ab	3646	SRR15397034	11201	A	G	0,932155	2021-08-02	United States
ORF1ab_183_V	ORF1ab	183	SRR15397034	14014	T	G	0,996609	2021-08-02	United States
ORF1ab_314_L	ORF1ab	314	SRR15397034	14408	C	T	0,245854	2021-08-02	United States
ORF1ab_662_S	ORF1ab	662	SRR15397034	15451	G	A	0,710912	2021-08-02	United States
ORF1ab_1000_L	ORF1ab	1000	SRR15397034	16466	C	T	0,999523	2021-08-02	United States
ORF1ab_1087_Y	ORF1ab	1087	SRR15397034	16726	C	T	0,995911	2021-08-02	United States
ORF1ab_1918_V	ORF1ab	1918	SRR15397034	19220	C	T	0,998617	2021-08-02	United States
S_19_R	S	19	SRR15397034	21618	C	G	0,740183	2021-08-02	United States
S_142_D	S	142	SRR15397034	21987	G	A	0,999602	2021-08-02	United States
S_156_NA	S	156	SRR15397034	22028	G	-AGTTCA	0,995994	2021-08-02	United States
S_452_R	S	452	SRR15397034	22917	T	G	0,998996	2021-08-02	United States
S_478_K	S	478	SRR15397034	22995	C	A	0,873018	2021-08-02	United States
S_614_G	S	614	SRR15397034	23403	A	G	0,999492	2021-08-02	United States
S_681_R	S	681	SRR15397034	23604	C	G	0,999594	2021-08-02	United States
S_950_N	S	950	SRR15397034	24410	G	A	0,999712	2021-08-02	United States
ORF3a_26_L	ORF3a	26	SRR15397034	25469	C	T	0,999858	2021-08-02	United States
M_82_T	M	82	SRR15397034	26767	T	C	0,995315	2021-08-02	United States
ORF7a_82_A	ORF7a	82	SRR15397034	27638	T	C	1	2021-08-02	United States
ORF7a_120_I	ORF7a	120	SRR15397034	27752	C	T	0,999556	2021-08-02	United States
ORF7b_40_I	ORF7b	40	SRR15397034	27874	C	T	0,4144	2021-08-02	United States
ORF8_60_F	ORF8	60	SRR15397034	28073	G	T	0,485292	2021-08-02	United States
ORF8_118_NA	ORF8	118	SRR15397034	28247	A	-GATTTC	0,996556	2021-08-02	United States
N_63_G	N	63	SRR15397034	28461	A	G	0,999585	2021-08-02	United States
N_203_M	N	203	SRR15397034	28881	G	T	0,999563	2021-08-02	United States
N_215_C	N	215	SRR15397034	28916	G	T	0,998075	2021-08-02	United States
N_377_Y	N	377	SRR15397034	29402	G	T	0,999735	2021-08-02	United States
N_415_G	N	415	SRR15397034	29517	A	G	0,178028	2021-08-02	United States
ORF1ab_1306_S	ORF1ab	1306	SRR15397037	4181	G	T	0,999534	2021-08-02	United States
ORF1ab_2046_L	ORF1ab	2046	SRR15397037	6402	C	T	0,207035	2021-08-02	United States
ORF1ab_2287_S	ORF1ab	2287	SRR15397037	7124	C	T	0,999254	2021-08-02	United States
ORF1ab_2355_S	ORF1ab	2355	SRR15397037	7328	G	T	0,127451	2021-08-02	United States
ORF1ab_2930_L	ORF1ab	2930	SRR15397037	9053	G	T	0,997082	2021-08-02	United States
ORF1ab_3255_I	ORF1ab	3255	SRR15397037	10029	C	T	0,365133	2021-08-02	United States
ORF1ab_3646_A	ORF1ab	3646	SRR15397037	11201	A	G	0,931227	2021-08-02	United States
ORF1ab_314_L	ORF1ab	314	SRR15397037	14408	C	T	0,255494	2021-08-02	United States
ORF1ab_662_S	ORF1ab	662	SRR15397037	15451	G	A	0,663877	2021-08-02	United States
ORF1ab_1000_L	ORF1ab	1000	SRR15397037	16466	C	T	0,999603	2021-08-02	United States
ORF1ab_1257_V	ORF1ab	1257	SRR15397037	17236	A	G	0,997742	2021-08-02	United States
ORF1ab_1918_V	ORF1ab	1918	SRR15397037	19220	C	T	0,998056	2021-08-02	United States
S_19_R	S	19	SRR15397037	21618	C	G	0,764294	2021-08-02	United States
S_142_D	S	142	SRR15397037	21987	G	A	1	2021-08-02	United States
S_156_NA	S	156	SRR15397037	22028	G	-AGTTCA	1	2021-08-02	United States
S_452_R	S	452	SRR15397037	22917	T	G	0,999465	2021-08-02	United States
S_478_K	S	478	SRR15397037	22995	C	A	0,968347	2021-08-02	United States
S_614_G	S	614	SRR15397037	23403	A	G	1	2021-08-02	United States
S_681_R	S	681	SRR15397037	23604	C	G	0,999616	2021-08-02	United States
S_950_N	S	950	SRR15397037	24410	G	A	0,99954	2021-08-02	United States
ORF3a_26_L	ORF3a	26	SRR15397037	25469	C	T	0,999895	2021-08-02	United States
M_82_T	M	82	SRR15397037	26767	T	C	0,994065	2021-08-02	United States
ORF7a_82_A	ORF7a	82	SRR15397037	27638	T	C	1	2021-08-02	United States
ORF7a_120_I	ORF7a	120	SRR15397037	27752	C	T	1	2021-08-02	United States
ORF7b_40_I	ORF7b	40	SRR15397037	27874	C	T	0,38012	2021-08-02	United States
ORF8_118_NA	ORF8	118	SRR15397037	28247	A	-GATTTC	0,997897	2021-08-02	United States
N_63_G	N	63	SRR15397037	28461	A	G	0,99986	2021-08-02	United States
N_203_M	N	203	SRR15397037	28881	G	T	0,999499	2021-08-02	United States
N_215_C	N	215	SRR15397037	28916	G	T	0,998223	2021-08-02	United States
N_377_Y	N	377	SRR15397037	29402	G	T	0,999637	2021-08-02	United States
ORF1ab_309_L	ORF1ab	309	SRR15397042	1191	C	T	0,620597	2021-08-02	United States
ORF1ab_1640_L	ORF1ab	1640	SRR15397042	5184	C	T	0,976982	2021-08-02	United States
ORF1ab_2355_S	ORF1ab	2355	SRR15397042	7328	G	T	0,161236	2021-08-02	United States
ORF1ab_3209_V	ORF1ab	3209	SRR15397042	9891	C	T	0,997536	2021-08-02	United States
ORF1ab_3718_A	ORF1ab	3718	SRR15397042	11418	T	C	0,997058	2021-08-02	United States
ORF1ab_4088_I	ORF1ab	4088	SRR15397042	12528	C	T	0,996068	2021-08-02	United States
ORF1ab_314_L	ORF1ab	314	SRR15397042	14408	C	T	0,452408	2021-08-02	United States
ORF1ab_662_S	ORF1ab	662	SRR15397042	15451	G	A	0,68454	2021-08-02	United States
ORF1ab_1000_L	ORF1ab	1000	SRR15397042	16466	C	T	0,99956	2021-08-02	United States
ORF1ab_1570_L	ORF1ab	1570	SRR15397042	18176	C	T	0,998202	2021-08-02	United States
ORF1ab_1898_F	ORF1ab	1898	SRR15397042	19160	C	T	0,99736	2021-08-02	United States
S_19_R	S	19	SRR15397042	21618	C	G	0,619089	2021-08-02	United States
S_142_D	S	142	SRR15397042	21987	G	A	0,999597	2021-08-02	United States
S_156_NA	S	156	SRR15397042	22028	G	-AGTTCA	0,996545	2021-08-02	United States
S_452_R	S	452	SRR15397042	22917	T	G	0,999428	2021-08-02	United States
S_478_K	S	478	SRR15397042	22995	C	A	0,81802	2021-08-02	United States
S_614_G	S	614	SRR15397042	23403	A	G	0,999699	2021-08-02	United States
S_681_R	S	681	SRR15397042	23604	C	G	0,999522	2021-08-02	United States
S_950_N	S	950	SRR15397042	24410	G	A	0,999732	2021-08-02	United States
ORF3a_26_L	ORF3a	26	SRR15397042	25469	C	T	0,999734	2021-08-02	United States
M_82_T	M	82	SRR15397042	26767	T	C	0,994024	2021-08-02	United States
M_109_I	M	109	SRR15397042	26849	G	T	0,0745141	2021-08-02	United States
ORF7a_82_A	ORF7a	82	SRR15397042	27638	T	C	0,999147	2021-08-02	United States
ORF7a_116_F	ORF7a	116	SRR15397042	27739	C	T	0,996674	2021-08-02	United States
ORF7a_120_I	ORF7a	120	SRR15397042	27752	C	T	0,999895	2021-08-02	United States
ORF8_118_NA	ORF8	118	SRR15397042	28247	A	-GATTTC	0,99753	2021-08-02	United States
N_63_G	N	63	SRR15397042	28461	A	G	0,999772	2021-08-02	United States
N_203_M	N	203	SRR15397042	28881	G	T	0,999374	2021-08-02	United States
N_377_Y	N	377	SRR15397042	29402	G	T	0,99952	2021-08-02	United States
ORF1ab_1306_S	ORF1ab	1306	SRR15397045	4181	G	T	0,99817	2021-08-02	United States
ORF1ab_2046_L	ORF1ab	2046	SRR15397045	6402	C	T	0,607045	2021-08-02	United States
ORF1ab_2125_Y	ORF1ab	2125	SRR15397045	6638	C	T	0,976447	2021-08-02	United States
ORF1ab_2287_S	ORF1ab	2287	SRR15397045	7124	C	T	0,997758	2021-08-02	United States
ORF1ab_2355_S	ORF1ab	2355	SRR15397045	7328	G	T	0,142349	2021-08-02	United States
ORF1ab_2554_V	ORF1ab	2554	SRR15397045	7926	C	T	0,983642	2021-08-02	United States
ORF1ab_2930_L	ORF1ab	2930	SRR15397045	9053	G	T	0,993792	2021-08-02	United States
ORF1ab_3255_I	ORF1ab	3255	SRR15397045	10029	C	T	0,226114	2021-08-02	United States
ORF1ab_3646_A	ORF1ab	3646	SRR15397045	11201	A	G	0,948107	2021-08-02	United States
ORF1ab_183_V	ORF1ab	183	SRR15397045	14014	T	G	0,989104	2021-08-02	United States
ORF1ab_314_L	ORF1ab	314	SRR15397045	14408	C	T	0,272876	2021-08-02	United States
ORF1ab_662_S	ORF1ab	662	SRR15397045	15451	G	A	0,771009	2021-08-02	United States
ORF1ab_1000_L	ORF1ab	1000	SRR15397045	16466	C	T	0,998644	2021-08-02	United States
ORF1ab_1087_Y	ORF1ab	1087	SRR15397045	16726	C	T	0,989404	2021-08-02	United States
ORF1ab_1918_V	ORF1ab	1918	SRR15397045	19220	C	T	0,996969	2021-08-02	United States
S_19_R	S	19	SRR15397045	21618	C	G	0,733076	2021-08-02	United States
S_68_NA	S	68	SRR15397045	21764	A	-TACATG	0,984125	2021-08-02	United States
S_142_D	S	142	SRR15397045	21987	G	A	0,999148	2021-08-02	United States
S_156_NA	S	156	SRR15397045	22028	G	-AGTTCA	0,996587	2021-08-02	United States
S_452_R	S	452	SRR15397045	22917	T	G	0,999105	2021-08-02	United States
S_478_K	S	478	SRR15397045	22995	C	A	0,8426	2021-08-02	United States
S_614_G	S	614	SRR15397045	23403	A	G	0,999543	2021-08-02	United States
S_681_R	S	681	SRR15397045	23604	C	G	0,998942	2021-08-02	United States
S_950_N	S	950	SRR15397045	24410	G	A	0,999764	2021-08-02	United States
ORF3a_26_L	ORF3a	26	SRR15397045	25469	C	T	0,999529	2021-08-02	United States
M_82_T	M	82	SRR15397045	26767	T	C	0,993874	2021-08-02	United States
ORF7a_82_A	ORF7a	82	SRR15397045	27638	T	C	0,999027	2021-08-02	United States
ORF7a_120_I	ORF7a	120	SRR15397045	27752	C	T	0,999607	2021-08-02	United States
ORF7b_40_I	ORF7b	40	SRR15397045	27874	C	T	0,503804	2021-08-02	United States
ORF8_60_F	ORF8	60	SRR15397045	28073	G	T	0,474685	2021-08-02	United States
ORF8_118_NA	ORF8	118	SRR15397045	28247	A	-GATTTC	0,99364	2021-08-02	United States
N_63_G	N	63	SRR15397045	28461	A	G	0,997861	2021-08-02	United States
N_203_M	N	203	SRR15397045	28881	G	T	0,998721	2021-08-02	United States
N_215_C	N	215	SRR15397045	28916	G	T	0,993984	2021-08-02	United States
N_227_V	N	227	SRR15397045	28952	T	G	0,911397	2021-08-02	United States
N_377_Y	N	377	SRR15397045	29402	G	T	0,999304	2021-08-02	United States
ORF1ab_944_L	ORF1ab	944	SRR15397049	3096	C	T	0,942615	2021-08-02	United States
ORF1ab_1306_S	ORF1ab	1306	SRR15397049	4181	G	T	0,989231	2021-08-02	United States
ORF1ab_1310_I	ORF1ab	1310	SRR15397049	4194	C	T	0,953988	2021-08-02	United States
ORF1ab_2046_L	ORF1ab	2046	SRR15397049	6402	C	T	0,752246	2021-08-02	United States
ORF1ab_2287_S	ORF1ab	2287	SRR15397049	7124	C	T	0,988878	2021-08-02	United States
ORF1ab_2930_L	ORF1ab	2930	SRR15397049	9053	G	T	0,953571	2021-08-02	United States
ORF1ab_3255_I	ORF1ab	3255	SRR15397049	10029	C	T	0,255034	2021-08-02	United States
ORF1ab_3603_NA	ORF1ab	3603	SRR15397049	11074	C	-T	0,0505117	2021-08-02	United States
ORF1ab_3646_A	ORF1ab	3646	SRR15397049	11201	A	G	0,944904	2021-08-02	United States
ORF1ab_50_N	ORF1ab	50	SRR15397049	13617	G	T	0,954394	2021-08-02	United States
ORF1ab_314_L	ORF1ab	314	SRR15397049	14408	C	T	0,381417	2021-08-02	United States
ORF1ab_662_S	ORF1ab	662	SRR15397049	15451	G	A	0,81786	2021-08-02	United States
ORF1ab_1000_L	ORF1ab	1000	SRR15397049	16466	C	T	0,998654	2021-08-02	United States
ORF1ab_1257_V	ORF1ab	1257	SRR15397049	17236	A	G	0,965066	2021-08-02	United States
ORF1ab_1579_V	ORF1ab	1579	SRR15397049	18202	A	G	0,937413	2021-08-02	United States
ORF1ab_1918_V	ORF1ab	1918	SRR15397049	19220	C	T	0,992119	2021-08-02	United States
ORF1ab_2159_T	ORF1ab	2159	SRR15397049	19942	G	A	0,93321	2021-08-02	United States
S_19_R	S	19	SRR15397049	21618	C	G	0,828041	2021-08-02	United States
S_142_D	S	142	SRR15397049	21987	G	A	1	2021-08-02	United States
S_156_NA	S	156	SRR15397049	22028	G	-AGTTCA	0,995935	2021-08-02	United States
S_452_R	S	452	SRR15397049	22917	T	G	1	2021-08-02	United States
S_478_K	S	478	SRR15397049	22995	C	A	0,695082	2021-08-02	United States
S_614_G	S	614	SRR15397049	23403	A	G	1	2021-08-02	United States
S_681_R	S	681	SRR15397049	23604	C	G	1	2021-08-02	United States
S_950_N	S	950	SRR15397049	24410	G	A	0,999363	2021-08-02	United States
ORF3a_26_L	ORF3a	26	SRR15397049	25469	C	T	0,999398	2021-08-02	United States
ORF3a_104_S	ORF3a	104	SRR15397049	25702	C	T	0,952668	2021-08-02	United States
M_82_T	M	82	SRR15397049	26767	T	C	0,992147	2021-08-02	United States
ORF7a_82_A	ORF7a	82	SRR15397049	27638	T	C	1	2021-08-02	United States
ORF7a_120_I	ORF7a	120	SRR15397049	27752	C	T	1	2021-08-02	United States
ORF7b_40_I	ORF7b	40	SRR15397049	27874	C	T	0,705882	2021-08-02	United States
ORF8_118_NA	ORF8	118	SRR15397049	28247	A	-GATTTC	0,99675	2021-08-02	United States
N_63_G	N	63	SRR15397049	28461	A	G	1	2021-08-02	United States
N_203_M	N	203	SRR15397049	28881	G	T	1	2021-08-02	United States
N_208_S	N	208	SRR15397049	28895	G	T	0,938628	2021-08-02	United States
N_215_C	N	215	SRR15397049	28916	G	T	0,983213	2021-08-02	United States
N_377_Y	N	377	SRR15397049	29402	G	T	0,998909	2021-08-02	United States
ORF1ab_534_C	ORF1ab	534	SRR15397052	1866	A	G	0,996591	2021-08-02	United States
ORF1ab_1633_D	ORF1ab	1633	SRR15397052	5164	G	T	0,997575	2021-08-02	United States
ORF1ab_1640_L	ORF1ab	1640	SRR15397052	5184	C	T	0,965909	2021-08-02	United States
ORF1ab_2112_G	ORF1ab	2112	SRR15397052	6600	A	G	0,994708	2021-08-02	United States
ORF1ab_2355_S	ORF1ab	2355	SRR15397052	7328	G	T	0,169197	2021-08-02	United States
ORF1ab_3209_V	ORF1ab	3209	SRR15397052	9891	C	T	0,99709	2021-08-02	United States
ORF1ab_3718_A	ORF1ab	3718	SRR15397052	11418	T	C	0,995495	2021-08-02	United States
ORF1ab_3750_I	ORF1ab	3750	SRR15397052	11514	C	T	0,983991	2021-08-02	United States
ORF1ab_314_L	ORF1ab	314	SRR15397052	14408	C	T	0,277557	2021-08-02	United States
ORF1ab_662_S	ORF1ab	662	SRR15397052	15451	G	A	0,777654	2021-08-02	United States
ORF1ab_1000_L	ORF1ab	1000	SRR15397052	16466	C	T	0,99967	2021-08-02	United States
S_19_R	S	19	SRR15397052	21618	C	G	0,783889	2021-08-02	United States
S_142_D	S	142	SRR15397052	21987	G	A	1	2021-08-02	United States
S_156_NA	S	156	SRR15397052	22028	G	-AGTTCA	0,996299	2021-08-02	United States
S_222_V	S	222	SRR15397052	22227	C	T	0,995815	2021-08-02	United States
S_289_I	S	289	SRR15397052	22427	G	A	0,994614	2021-08-02	United States
S_452_R	S	452	SRR15397052	22917	T	G	0,999419	2021-08-02	United States
S_478_K	S	478	SRR15397052	22995	C	A	0,739353	2021-08-02	United States
S_614_G	S	614	SRR15397052	23403	A	G	0,999684	2021-08-02	United States
S_681_R	S	681	SRR15397052	23604	C	G	0,999644	2021-08-02	United States
S_950_N	S	950	SRR15397052	24410	G	A	0,999769	2021-08-02	United States
ORF3a_26_L	ORF3a	26	SRR15397052	25469	C	T	0,999775	2021-08-02	United States
M_82_T	M	82	SRR15397052	26767	T	C	0,994852	2021-08-02	United States
ORF7a_82_A	ORF7a	82	SRR15397052	27638	T	C	0,998813	2021-08-02	United States
ORF7a_120_I	ORF7a	120	SRR15397052	27752	C	T	0,999917	2021-08-02	United States
ORF8_118_NA	ORF8	118	SRR15397052	28247	A	-GATTTC	0,997073	2021-08-02	United States
N_18_V	N	18	SRR15397052	28326	G	T	0,997011	2021-08-02	United States
N_63_G	N	63	SRR15397052	28461	A	G	0,999667	2021-08-02	United States
N_203_M	N	203	SRR15397052	28881	G	T	0,999479	2021-08-02	United States
ORF1ab_46_F	ORF1ab	46	SRR15397056	401	C	T	0,996602	2021-08-02	United States
ORF1ab_1640_L	ORF1ab	1640	SRR15397056	5184	C	T	0,980666	2021-08-02	United States
ORF1ab_2355_S	ORF1ab	2355	SRR15397056	7328	G	T	0,149206	2021-08-02	United States
ORF1ab_3209_V	ORF1ab	3209	SRR15397056	9891	C	T	0,998127	2021-08-02	United States
ORF1ab_3718_A	ORF1ab	3718	SRR15397056	11418	T	C	0,997863	2021-08-02	United States
ORF1ab_3750_I	ORF1ab	3750	SRR15397056	11514	C	T	0,98624	2021-08-02	United States
ORF1ab_314_L	ORF1ab	314	SRR15397056	14408	C	T	0,215224	2021-08-02	United States
ORF1ab_662_S	ORF1ab	662	SRR15397056	15451	G	A	0,698492	2021-08-02	United States
ORF1ab_1000_L	ORF1ab	1000	SRR15397056	16466	C	T	0,999364	2021-08-02	United States
S_19_R	S	19	SRR15397056	21618	C	G	0,685075	2021-08-02	United States
S_142_D	S	142	SRR15397056	21987	G	A	1	2021-08-02	United States
S_156_NA	S	156	SRR15397056	22028	G	-AGTTCA	0,997394	2021-08-02	United States
S_222_V	S	222	SRR15397056	22227	C	T	0,998265	2021-08-02	United States
S_452_R	S	452	SRR15397056	22917	T	G	0,999072	2021-08-02	United States
S_478_K	S	478	SRR15397056	22995	C	A	0,887733	2021-08-02	United States
S_614_G	S	614	SRR15397056	23403	A	G	1	2021-08-02	United States
S_681_R	S	681	SRR15397056	23604	C	G	0,999485	2021-08-02	United States
S_950_N	S	950	SRR15397056	24410	G	A	0,999787	2021-08-02	United States
S_1264_L	S	1264	SRR15397056	25352	G	T	0,991186	2021-08-02	United States
ORF3a_26_L	ORF3a	26	SRR15397056	25469	C	T	0,999546	2021-08-02	United States
M_82_T	M	82	SRR15397056	26767	T	C	0,992939	2021-08-02	United States
ORF6_48_N	ORF6	48	SRR15397056	27345	A	T	0,996204	2021-08-02	United States
ORF7a_82_A	ORF7a	82	SRR15397056	27638	T	C	1	2021-08-02	United States
ORF7a_120_I	ORF7a	120	SRR15397056	27752	C	T	1	2021-08-02	United States
ORF8_118_NA	ORF8	118	SRR15397056	28247	A	-GATTTC	0,997845	2021-08-02	United States
N_63_G	N	63	SRR15397056	28461	A	G	0,999731	2021-08-02	United States
N_203_M	N	203	SRR15397056	28881	G	T	0,999758	2021-08-02	United States
N_377_Y	N	377	SRR15397056	29402	G	T	0,999468	2021-08-02	United States
ORF1ab_391_F	ORF1ab	391	SRR15397057	1437	C	T	0,998655	2021-08-02	United States
ORF1ab_1306_S	ORF1ab	1306	SRR15397057	4181	G	T	0,99926	2021-08-02	United States
ORF1ab_2046_L	ORF1ab	2046	SRR15397057	6402	C	T	0,645222	2021-08-02	United States
ORF1ab_2287_S	ORF1ab	2287	SRR15397057	7124	C	T	0,999268	2021-08-02	United States
ORF1ab_2355_S	ORF1ab	2355	SRR15397057	7328	G	T	0,115468	2021-08-02	United States
ORF1ab_2719_K	ORF1ab	2719	SRR15397057	8421	T	A	0,0507928	2021-08-02	United States
ORF1ab_2930_L	ORF1ab	2930	SRR15397057	9053	G	T	0,998448	2021-08-02	United States
ORF1ab_3255_I	ORF1ab	3255	SRR15397057	10029	C	T	0,266633	2021-08-02	United States
ORF1ab_3646_A	ORF1ab	3646	SRR15397057	11201	A	G	0,885256	2021-08-02	United States
ORF1ab_314_L	ORF1ab	314	SRR15397057	14408	C	T	0,277338	2021-08-02	United States
ORF1ab_662_S	ORF1ab	662	SRR15397057	15451	G	A	0,762257	2021-08-02	United States
ORF1ab_1000_L	ORF1ab	1000	SRR15397057	16466	C	T	0,999677	2021-08-02	United States
ORF1ab_1744_V	ORF1ab	1744	SRR15397057	18698	C	T	0,998161	2021-08-02	United States
ORF1ab_1918_V	ORF1ab	1918	SRR15397057	19220	C	T	0,999095	2021-08-02	United States
S_19_R	S	19	SRR15397057	21618	C	G	0,624282	2021-08-02	United States
S_112_L	S	112	SRR15397057	21897	C	T	1	2021-08-02	United States
S_142_D	S	142	SRR15397057	21987	G	A	1	2021-08-02	United States
S_156_NA	S	156	SRR15397057	22028	G	-AGTTCA	0,996673	2021-08-02	United States
S_452_R	S	452	SRR15397057	22917	T	G	0,999417	2021-08-02	United States
S_478_K	S	478	SRR15397057	22995	C	A	0,667571	2021-08-02	United States
S_614_G	S	614	SRR15397057	23403	A	G	0,999643	2021-08-02	United States
S_681_R	S	681	SRR15397057	23604	C	G	0,999807	2021-08-02	United States
S_950_N	S	950	SRR15397057	24410	G	A	0,999641	2021-08-02	United States
ORF3a_26_L	ORF3a	26	SRR15397057	25469	C	T	0,999661	2021-08-02	United States
ORF3a_239_Q	ORF3a	239	SRR15397057	26107	G	C	0,718005	2021-08-02	United States
M_82_T	M	82	SRR15397057	26767	T	C	0,994723	2021-08-02	United States
ORF7a_82_A	ORF7a	82	SRR15397057	27638	T	C	1	2021-08-02	United States
ORF7a_120_I	ORF7a	120	SRR15397057	27752	C	T	0,999647	2021-08-02	United States
ORF7b_40_I	ORF7b	40	SRR15397057	27874	C	T	0,650251	2021-08-02	United States
ORF8_118_NA	ORF8	118	SRR15397057	28247	A	-GATTTC	0,998004	2021-08-02	United States
N_63_G	N	63	SRR15397057	28461	A	G	0,999286	2021-08-02	United States
N_203_M	N	203	SRR15397057	28881	G	T	1	2021-08-02	United States
N_215_C	N	215	SRR15397057	28916	G	T	0,999187	2021-08-02	United States
N_377_Y	N	377	SRR15397057	29402	G	T	0,999878	2021-08-02	United States
ORF1ab_999_I	ORF1ab	999	SRR15397059	3261	C	T	0,9968	2021-08-02	United States
ORF1ab_1640_L	ORF1ab	1640	SRR15397059	5184	C	T	0,974838	2021-08-02	United States
ORF1ab_2355_S	ORF1ab	2355	SRR15397059	7328	G	T	0,217822	2021-08-02	United States
ORF1ab_3209_V	ORF1ab	3209	SRR15397059	9891	C	T	0,998396	2021-08-02	United States
ORF1ab_3718_A	ORF1ab	3718	SRR15397059	11418	T	C	0,998131	2021-08-02	United States
ORF1ab_3750_I	ORF1ab	3750	SRR15397059	11514	C	T	0,987034	2021-08-02	United States
ORF1ab_314_L	ORF1ab	314	SRR15397059	14408	C	T	0,238695	2021-08-02	United States
ORF1ab_662_S	ORF1ab	662	SRR15397059	15451	G	A	0,741239	2021-08-02	United States
ORF1ab_1000_L	ORF1ab	1000	SRR15397059	16466	C	T	0,99945	2021-08-02	United States
ORF1ab_2163_I	ORF1ab	2163	SRR15397059	19955	C	T	0,997639	2021-08-02	United States
S_19_R	S	19	SRR15397059	21618	C	G	0,649492	2021-08-02	United States
S_142_D	S	142	SRR15397059	21987	G	A	0,999827	2021-08-02	United States
S_156_NA	S	156	SRR15397059	22028	G	-AGTTCA	0,996165	2021-08-02	United States
S_222_V	S	222	SRR15397059	22227	C	T	0,99907	2021-08-02	United States
S_452_R	S	452	SRR15397059	22917	T	G	0,99867	2021-08-02	United States
S_478_K	S	478	SRR15397059	22995	C	A	0,815131	2021-08-02	United States
S_614_G	S	614	SRR15397059	23403	A	G	0,999782	2021-08-02	United States
S_681_R	S	681	SRR15397059	23604	C	G	0,99974	2021-08-02	United States
S_950_N	S	950	SRR15397059	24410	G	A	0,999716	2021-08-02	United States
ORF3a_26_L	ORF3a	26	SRR15397059	25469	C	T	0,999658	2021-08-02	United States
ORF3a_175_I	ORF3a	175	SRR15397059	25916	C	T	0,998201	2021-08-02	United States
M_82_T	M	82	SRR15397059	26767	T	C	0,994807	2021-08-02	United States
ORF7a_82_A	ORF7a	82	SRR15397059	27638	T	C	0,999067	2021-08-02	United States
ORF7a_120_I	ORF7a	120	SRR15397059	27752	C	T	0,999507	2021-08-02	United States
ORF8_118_NA	ORF8	118	SRR15397059	28247	A	-GATTTC	0,997338	2021-08-02	United States
N_63_G	N	63	SRR15397059	28461	A	G	0,999561	2021-08-02	United States
N_203_M	N	203	SRR15397059	28881	G	T	0,999521	2021-08-02	United States
N_215_S	N	215	SRR15397059	28916	G	A	0,99508	2021-08-02	United States
N_373_N	N	373	SRR15397059	29392	G	T	0,997322	2021-08-02	United States
N_377_Y	N	377	SRR15397059	29402	G	T	0,999525	2021-08-02	United States
ORF1ab_1029_G	ORF1ab	1029	SRR15397067	3350	A	G	0,99843	2021-08-02	United States
ORF1ab_1306_S	ORF1ab	1306	SRR15397067	4181	G	T	0,999571	2021-08-02	United States
ORF1ab_1542_I	ORF1ab	1542	SRR15397067	4890	C	T	0,998541	2021-08-02	United States
ORF1ab_2046_L	ORF1ab	2046	SRR15397067	6402	C	T	0,599354	2021-08-02	United States
ORF1ab_2287_S	ORF1ab	2287	SRR15397067	7124	C	T	0,99892	2021-08-02	United States
ORF1ab_2355_S	ORF1ab	2355	SRR15397067	7328	G	T	0,104478	2021-08-02	United States
ORF1ab_2930_L	ORF1ab	2930	SRR15397067	9053	G	T	0,998128	2021-08-02	United States
ORF1ab_3255_I	ORF1ab	3255	SRR15397067	10029	C	T	0,286864	2021-08-02	United States
ORF1ab_3644_F	ORF1ab	3644	SRR15397067	11195	C	T	0,225984	2021-08-02	United States
ORF1ab_3646_A	ORF1ab	3646	SRR15397067	11201	A	G	0,919231	2021-08-02	United States
ORF1ab_4179_K	ORF1ab	4179	SRR15397067	12801	G	A	0,998567	2021-08-02	United States
ORF1ab_314_L	ORF1ab	314	SRR15397067	14408	C	T	0,220351	2021-08-02	United States
ORF1ab_662_S	ORF1ab	662	SRR15397067	15451	G	A	0,771735	2021-08-02	United States
ORF1ab_904_L	ORF1ab	904	SRR15397067	16178	C	T	0,464501	2021-08-02	United States
ORF1ab_1000_L	ORF1ab	1000	SRR15397067	16466	C	T	0,999599	2021-08-02	United States
ORF1ab_1918_V	ORF1ab	1918	SRR15397067	19220	C	T	0,9992	2021-08-02	United States
S_19_R	S	19	SRR15397067	21618	C	G	0,720308	2021-08-02	United States
S_142_D	S	142	SRR15397067	21987	G	A	0,999241	2021-08-02	United States
S_156_NA	S	156	SRR15397067	22028	G	-AGTTCA	0,990902	2021-08-02	United States
S_452_R	S	452	SRR15397067	22917	T	G	0,999504	2021-08-02	United States
S_478_K	S	478	SRR15397067	22995	C	A	0,761351	2021-08-02	United States
S_614_G	S	614	SRR15397067	23403	A	G	0,998871	2021-08-02	United States
S_681_R	S	681	SRR15397067	23604	C	G	0,999657	2021-08-02	United States
S_950_N	S	950	SRR15397067	24410	G	A	0,999591	2021-08-02	United States
ORF3a_26_L	ORF3a	26	SRR15397067	25469	C	T	0,999964	2021-08-02	United States
ORF3a_239_Q	ORF3a	239	SRR15397067	26107	G	C	0,76958	2021-08-02	United States
M_82_T	M	82	SRR15397067	26767	T	C	0,994317	2021-08-02	United States
ORF7a_82_A	ORF7a	82	SRR15397067	27638	T	C	0,999288	2021-08-02	United States
ORF7a_120_I	ORF7a	120	SRR15397067	27752	C	T	1	2021-08-02	United States
ORF7b_40_I	ORF7b	40	SRR15397067	27874	C	T	0,647515	2021-08-02	United States
ORF8_118_NA	ORF8	118	SRR15397067	28247	A	-GATTTC	0,997916	2021-08-02	United States
N_63_G	N	63	SRR15397067	28461	A	G	0,998882	2021-08-02	United States
N_203_M	N	203	SRR15397067	28881	G	T	1	2021-08-02	United States
N_215_C	N	215	SRR15397067	28916	G	T	0,997829	2021-08-02	United States
N_377_Y	N	377	SRR15397067	29402	G	T	0,999352	2021-08-02	United States
ORF1ab_309_L	ORF1ab	309	SRR15397068	1191	C	T	0,559558	2021-08-02	United States
ORF1ab_538_A	ORF1ab	538	SRR15397068	1877	T	G	0,995834	2021-08-02	United States
ORF1ab_1466_R	ORF1ab	1466	SRR15397068	4662	T	G	0,0961737	2021-08-02	United States
ORF1ab_1640_L	ORF1ab	1640	SRR15397068	5184	C	T	0,956211	2021-08-02	United States
ORF1ab_2355_S	ORF1ab	2355	SRR15397068	7328	G	T	0,206696	2021-08-02	United States
ORF1ab_3209_V	ORF1ab	3209	SRR15397068	9891	C	T	0,99731	2021-08-02	United States
ORF1ab_3718_A	ORF1ab	3718	SRR15397068	11418	T	C	0,99677	2021-08-02	United States
ORF1ab_131_Y	ORF1ab	131	SRR15397068	13858	G	T	0,997067	2021-08-02	United States
ORF1ab_314_L	ORF1ab	314	SRR15397068	14408	C	T	0,293722	2021-08-02	United States
ORF1ab_662_S	ORF1ab	662	SRR15397068	15451	G	A	0,751231	2021-08-02	United States
ORF1ab_720_G	ORF1ab	720	SRR15397068	15626	A	G	0,629753	2021-08-02	United States
ORF1ab_1000_L	ORF1ab	1000	SRR15397068	16466	C	T	0,999551	2021-08-02	United States
ORF1ab_1441_H	ORF1ab	1441	SRR15397068	17790	G	T	0,96938	2021-08-02	United States
ORF1ab_1570_L	ORF1ab	1570	SRR15397068	18176	C	T	0,996885	2021-08-02	United States
ORF1ab_1898_F	ORF1ab	1898	SRR15397068	19160	C	T	0,996401	2021-08-02	United States
ORF1ab_2417_I	ORF1ab	2417	SRR15397068	20718	G	T	0,997578	2021-08-02	United States
S_19_R	S	19	SRR15397068	21618	C	G	0,657925	2021-08-02	United States
S_142_D	S	142	SRR15397068	21987	G	A	0,999889	2021-08-02	United States
S_156_NA	S	156	SRR15397068	22028	G	-AGTTCA	0,997189	2021-08-02	United States
S_452_R	S	452	SRR15397068	22917	T	G	0,999387	2021-08-02	United States
S_478_K	S	478	SRR15397068	22995	C	A	0,722064	2021-08-02	United States
S_493_H	S	493	SRR15397068	23041	A	C	0,997638	2021-08-02	United States
S_614_G	S	614	SRR15397068	23403	A	G	0,999683	2021-08-02	United States
S_681_R	S	681	SRR15397068	23604	C	G	0,999238	2021-08-02	United States
S_950_N	S	950	SRR15397068	24410	G	A	0,999801	2021-08-02	United States
ORF3a_26_L	ORF3a	26	SRR15397068	25469	C	T	0,999348	2021-08-02	United States
M_82_T	M	82	SRR15397068	26767	T	C	0,994731	2021-08-02	United States
ORF7a_39_I	ORF7a	39	SRR15397068	27509	C	T	0,974403	2021-08-02	United States
ORF7a_82_A	ORF7a	82	SRR15397068	27638	T	C	0,996996	2021-08-02	United States
ORF7a_116_F	ORF7a	116	SRR15397068	27739	C	T	0,996608	2021-08-02	United States
ORF7a_120_I	ORF7a	120	SRR15397068	27752	C	T	0,99973	2021-08-02	United States
ORF8_118_NA	ORF8	118	SRR15397068	28247	A	-GATTTC	0,997305	2021-08-02	United States
N_63_G	N	63	SRR15397068	28461	A	G	0,998365	2021-08-02	United States
N_203_M	N	203	SRR15397068	28881	G	T	0,998824	2021-08-02	United States
N_377_Y	N	377	SRR15397068	29402	G	T	0,998726	2021-08-02	United States
ORF1ab_568_I	ORF1ab	568	SRR15397070	1968	C	T	0,129742	2021-08-02	United States
ORF1ab_1306_S	ORF1ab	1306	SRR15397070	4181	G	T	0,999558	2021-08-02	United States
ORF1ab_2046_L	ORF1ab	2046	SRR15397070	6402	C	T	0,410369	2021-08-02	United States
ORF1ab_2287_S	ORF1ab	2287	SRR15397070	7124	C	T	0,999786	2021-08-02	United States
ORF1ab_2355_S	ORF1ab	2355	SRR15397070	7328	G	T	0,153696	2021-08-02	United States
ORF1ab_2930_L	ORF1ab	2930	SRR15397070	9053	G	T	1	2021-08-02	United States
ORF1ab_3255_I	ORF1ab	3255	SRR15397070	10029	C	T	0,303534	2021-08-02	United States
ORF1ab_3646_A	ORF1ab	3646	SRR15397070	11201	A	G	0,932557	2021-08-02	United States
ORF1ab_314_L	ORF1ab	314	SRR15397070	14408	C	T	0,162903	2021-08-02	United States
ORF1ab_662_S	ORF1ab	662	SRR15397070	15451	G	A	0,689934	2021-08-02	United States
ORF1ab_1000_L	ORF1ab	1000	SRR15397070	16466	C	T	0,999606	2021-08-02	United States
ORF1ab_1918_V	ORF1ab	1918	SRR15397070	19220	C	T	0,999618	2021-08-02	United States
ORF1ab_2250_D	ORF1ab	2250	SRR15397070	20215	A	G	0,998814	2021-08-02	United States
ORF1ab_2356_V	ORF1ab	2356	SRR15397070	20533	A	G	0,997986	2021-08-02	United States
S_19_R	S	19	SRR15397070	21618	C	G	0,616824	2021-08-02	United States
S_112_L	S	112	SRR15397070	21897	C	T	0,99845	2021-08-02	United States
S_142_D	S	142	SRR15397070	21987	G	A	0,999586	2021-08-02	United States
S_156_NA	S	156	SRR15397070	22028	G	-AGTTCA	0,996668	2021-08-02	United States
S_452_R	S	452	SRR15397070	22917	T	G	0,999232	2021-08-02	United States
S_478_K	S	478	SRR15397070	22995	C	A	0,880958	2021-08-02	United States
S_614_G	S	614	SRR15397070	23403	A	G	0,999825	2021-08-02	United States
S_681_R	S	681	SRR15397070	23604	C	G	0,999632	2021-08-02	United States
S_950_N	S	950	SRR15397070	24410	G	A	0,999718	2021-08-02	United States
ORF3a_26_L	ORF3a	26	SRR15397070	25469	C	T	0,999684	2021-08-02	United States
ORF3a_239_Q	ORF3a	239	SRR15397070	26107	G	C	0,546528	2021-08-02	United States
M_82_T	M	82	SRR15397070	26767	T	C	0,995521	2021-08-02	United States
ORF7a_82_A	ORF7a	82	SRR15397070	27638	T	C	0,998578	2021-08-02	United States
ORF7a_120_I	ORF7a	120	SRR15397070	27752	C	T	1	2021-08-02	United States
ORF7b_40_I	ORF7b	40	SRR15397070	27874	C	T	0,514549	2021-08-02	United States
ORF8_118_NA	ORF8	118	SRR15397070	28247	A	-GATTTC	0,997795	2021-08-02	United States
N_63_G	N	63	SRR15397070	28461	A	G	0,999836	2021-08-02	United States
N_203_M	N	203	SRR15397070	28881	G	T	0,999486	2021-08-02	United States
N_215_C	N	215	SRR15397070	28916	G	T	0,99854	2021-08-02	United States
N_377_Y	N	377	SRR15397070	29402	G	T	0,999701	2021-08-02	United States
ORF1ab_591_V	ORF1ab	591	SRR15397071	2037	C	T	0,994688	2021-08-02	United States
ORF1ab_1306_S	ORF1ab	1306	SRR15397071	4181	G	T	0,999148	2021-08-02	United States
ORF1ab_2046_L	ORF1ab	2046	SRR15397071	6402	C	T	0,564446	2021-08-02	United States
ORF1ab_2287_S	ORF1ab	2287	SRR15397071	7124	C	T	0,999152	2021-08-02	United States
ORF1ab_2355_S	ORF1ab	2355	SRR15397071	7328	G	T	0,0702119	2021-08-02	United States
ORF1ab_2554_V	ORF1ab	2554	SRR15397071	7926	C	T	0,99572	2021-08-02	United States
ORF1ab_2930_L	ORF1ab	2930	SRR15397071	9053	G	T	0,995886	2021-08-02	United States
ORF1ab_2981_F	ORF1ab	2981	SRR15397071	9207	C	T	0,926484	2021-08-02	United States
ORF1ab_3255_I	ORF1ab	3255	SRR15397071	10029	C	T	0,246027	2021-08-02	United States
ORF1ab_3298_I	ORF1ab	3298	SRR15397071	10157	G	A	0,78586	2021-08-02	United States
ORF1ab_3646_A	ORF1ab	3646	SRR15397071	11201	A	G	0,962395	2021-08-02	United States
ORF1ab_183_V	ORF1ab	183	SRR15397071	14014	T	G	0,997233	2021-08-02	United States
ORF1ab_314_L	ORF1ab	314	SRR15397071	14408	C	T	0,281975	2021-08-02	United States
ORF1ab_662_S	ORF1ab	662	SRR15397071	15451	G	A	0,776429	2021-08-02	United States
ORF1ab_1000_L	ORF1ab	1000	SRR15397071	16466	C	T	0,999747	2021-08-02	United States
ORF1ab_1918_V	ORF1ab	1918	SRR15397071	19220	C	T	0,998932	2021-08-02	United States
S_19_R	S	19	SRR15397071	21618	C	G	0,748704	2021-08-02	United States
S_142_D	S	142	SRR15397071	21987	G	A	0,999733	2021-08-02	United States
S_156_NA	S	156	SRR15397071	22028	G	-AGTTCA	0,997223	2021-08-02	United States
S_452_R	S	452	SRR15397071	22917	T	G	0,999229	2021-08-02	United States
S_478_K	S	478	SRR15397071	22995	C	A	0,788375	2021-08-02	United States
S_614_G	S	614	SRR15397071	23403	A	G	0,999864	2021-08-02	United States
S_681_R	S	681	SRR15397071	23604	C	G	0,999644	2021-08-02	United States
S_950_N	S	950	SRR15397071	24410	G	A	0,999794	2021-08-02	United States
ORF3a_26_L	ORF3a	26	SRR15397071	25469	C	T	0,999822	2021-08-02	United States
ORF3a_76_S	ORF3a	76	SRR15397071	25618	G	A	0,995099	2021-08-02	United States
M_82_T	M	82	SRR15397071	26767	T	C	0,993952	2021-08-02	United States
ORF7a_82_A	ORF7a	82	SRR15397071	27638	T	C	0,999616	2021-08-02	United States
ORF7a_120_I	ORF7a	120	SRR15397071	27752	C	T	0,999754	2021-08-02	United States
ORF7b_40_I	ORF7b	40	SRR15397071	27874	C	T	0,664751	2021-08-02	United States
ORF8_106_*	ORF8	106	SRR15397071	28209	G	T	0,993251	2021-08-02	United States
ORF8_118_NA	ORF8	118	SRR15397071	28247	A	-GATTTC	0,997553	2021-08-02	United States
N_63_G	N	63	SRR15397071	28461	A	G	0,999678	2021-08-02	United States
N_203_M	N	203	SRR15397071	28881	G	T	0,999691	2021-08-02	United States
N_215_C	N	215	SRR15397071	28916	G	T	0,998319	2021-08-02	United States
N_377_Y	N	377	SRR15397071	29402	G	T	0,999792	2021-08-02	United States
ORF1ab_1143_F	ORF1ab	1143	SRR15397073	3692	G	T	0,99802	2021-08-02	United States
ORF1ab_1306_S	ORF1ab	1306	SRR15397073	4181	G	T	0,999423	2021-08-02	United States
ORF1ab_2046_L	ORF1ab	2046	SRR15397073	6402	C	T	0,559728	2021-08-02	United States
ORF1ab_2125_Y	ORF1ab	2125	SRR15397073	6638	C	T	0,991256	2021-08-02	United States
ORF1ab_2287_S	ORF1ab	2287	SRR15397073	7124	C	T	0,999318	2021-08-02	United States
ORF1ab_2355_S	ORF1ab	2355	SRR15397073	7328	G	T	0,09957	2021-08-02	United States
ORF1ab_2554_V	ORF1ab	2554	SRR15397073	7926	C	T	0,999192	2021-08-02	United States
ORF1ab_2930_L	ORF1ab	2930	SRR15397073	9053	G	T	0,999146	2021-08-02	United States
ORF1ab_3255_I	ORF1ab	3255	SRR15397073	10029	C	T	0,264947	2021-08-02	United States
ORF1ab_3646_A	ORF1ab	3646	SRR15397073	11201	A	G	0,947159	2021-08-02	United States
ORF1ab_183_V	ORF1ab	183	SRR15397073	14014	T	G	0,999174	2021-08-02	United States
ORF1ab_314_L	ORF1ab	314	SRR15397073	14408	C	T	0,217819	2021-08-02	United States
ORF1ab_662_S	ORF1ab	662	SRR15397073	15451	G	A	0,74196	2021-08-02	United States
ORF1ab_1000_L	ORF1ab	1000	SRR15397073	16466	C	T	0,999506	2021-08-02	United States
ORF1ab_1087_Y	ORF1ab	1087	SRR15397073	16726	C	T	0,998701	2021-08-02	United States
ORF1ab_1918_V	ORF1ab	1918	SRR15397073	19220	C	T	0,999419	2021-08-02	United States
S_19_R	S	19	SRR15397073	21618	C	G	0,729523	2021-08-02	United States
S_142_D	S	142	SRR15397073	21987	G	A	0,99943	2021-08-02	United States
S_156_NA	S	156	SRR15397073	22028	G	-AGTTCA	0,99689	2021-08-02	United States
S_452_R	S	452	SRR15397073	22917	T	G	0,999524	2021-08-02	United States
S_478_K	S	478	SRR15397073	22995	C	A	0,75574	2021-08-02	United States
S_614_G	S	614	SRR15397073	23403	A	G	0,999836	2021-08-02	United States
S_681_R	S	681	SRR15397073	23604	C	G	0,999479	2021-08-02	United States
S_950_N	S	950	SRR15397073	24410	G	A	0,999844	2021-08-02	United States
ORF3a_26_L	ORF3a	26	SRR15397073	25469	C	T	0,999744	2021-08-02	United States
M_82_T	M	82	SRR15397073	26767	T	C	0,994266	2021-08-02	United States
ORF7a_82_A	ORF7a	82	SRR15397073	27638	T	C	0,999469	2021-08-02	United States
ORF7a_120_I	ORF7a	120	SRR15397073	27752	C	T	0,999799	2021-08-02	United States
ORF7b_40_I	ORF7b	40	SRR15397073	27874	C	T	0,523266	2021-08-02	United States
ORF8_60_F	ORF8	60	SRR15397073	28073	G	T	0,571335	2021-08-02	United States
ORF8_118_NA	ORF8	118	SRR15397073	28247	A	-GATTTC	0,995181	2021-08-02	United States
N_63_G	N	63	SRR15397073	28461	A	G	0,999585	2021-08-02	United States
N_203_M	N	203	SRR15397073	28881	G	T	0,999423	2021-08-02	United States
N_215_C	N	215	SRR15397073	28916	G	T	0,999155	2021-08-02	United States
ORF1ab_1640_L	ORF1ab	1640	SRR15397074	5184	C	T	0,93068	2021-07-30	United States
ORF1ab_2355_S	ORF1ab	2355	SRR15397074	7328	G	T	0,0774728	2021-07-30	United States
ORF1ab_3209_V	ORF1ab	3209	SRR15397074	9891	C	T	0,997598	2021-07-30	United States
ORF1ab_3718_A	ORF1ab	3718	SRR15397074	11418	T	C	0,997078	2021-07-30	United States
ORF1ab_3750_I	ORF1ab	3750	SRR15397074	11514	C	T	0,988362	2021-07-30	United States
ORF1ab_314_L	ORF1ab	314	SRR15397074	14408	C	T	0,377082	2021-07-30	United States
ORF1ab_662_S	ORF1ab	662	SRR15397074	15451	G	A	0,838684	2021-07-30	United States
ORF1ab_1000_L	ORF1ab	1000	SRR15397074	16466	C	T	0,999698	2021-07-30	United States
S_19_R	S	19	SRR15397074	21618	C	G	0,992607	2021-07-30	United States
S_142_D	S	142	SRR15397074	21987	G	A	0,999862	2021-07-30	United States
S_156_NA	S	156	SRR15397074	22028	G	-AGTTCA	0,997341	2021-07-30	United States
S_222_V	S	222	SRR15397074	22227	C	T	0,997546	2021-07-30	United States
S_452_R	S	452	SRR15397074	22917	T	G	0,999425	2021-07-30	United States
S_478_K	S	478	SRR15397074	22995	C	A	0,634358	2021-07-30	United States
S_614_G	S	614	SRR15397074	23403	A	G	0,999749	2021-07-30	United States
S_681_R	S	681	SRR15397074	23604	C	G	0,999618	2021-07-30	United States
S_950_N	S	950	SRR15397074	24410	G	A	0,99976	2021-07-30	United States
ORF3a_26_L	ORF3a	26	SRR15397074	25469	C	T	0,999783	2021-07-30	United States
ORF3a_224_C	ORF3a	224	SRR15397074	26062	G	T	0,998144	2021-07-30	United States
M_82_T	M	82	SRR15397074	26767	T	C	0,993744	2021-07-30	United States
M_197_N	M	197	SRR15397074	27112	G	A	0,994933	2021-07-30	United States
ORF7a_82_A	ORF7a	82	SRR15397074	27638	T	C	0,9995	2021-07-30	United States
ORF7a_120_I	ORF7a	120	SRR15397074	27752	C	T	0,999749	2021-07-30	United States
ORF8_118_NA	ORF8	118	SRR15397074	28247	A	-GATTTC	0,997235	2021-07-30	United States
N_63_G	N	63	SRR15397074	28461	A	G	0,999618	2021-07-30	United States
N_203_M	N	203	SRR15397074	28881	G	T	0,999639	2021-07-30	United States
N_211_V	N	211	SRR15397074	28905	C	T	0,998791	2021-07-30	United States
N_377_Y	N	377	SRR15397074	29402	G	T	0,999629	2021-07-30	United States
ORF1ab_1633_D	ORF1ab	1633	SRR15397075	5164	G	T	0,999271	2021-08-02	United States
ORF1ab_1640_L	ORF1ab	1640	SRR15397075	5184	C	T	0,969322	2021-08-02	United States
ORF1ab_2355_S	ORF1ab	2355	SRR15397075	7328	G	T	0,0940947	2021-08-02	United States
ORF1ab_3209_V	ORF1ab	3209	SRR15397075	9891	C	T	0,998479	2021-08-02	United States
ORF1ab_3718_A	ORF1ab	3718	SRR15397075	11418	T	C	0,998423	2021-08-02	United States
ORF1ab_3750_I	ORF1ab	3750	SRR15397075	11514	C	T	0,984514	2021-08-02	United States
ORF1ab_314_L	ORF1ab	314	SRR15397075	14408	C	T	0,261896	2021-08-02	United States
ORF1ab_662_S	ORF1ab	662	SRR15397075	15451	G	A	0,740467	2021-08-02	United States
ORF1ab_1000_L	ORF1ab	1000	SRR15397075	16466	C	T	0,99967	2021-08-02	United States
S_19_R	S	19	SRR15397075	21618	C	G	0,706105	2021-08-02	United States
S_142_D	S	142	SRR15397075	21987	G	A	1	2021-08-02	United States
S_156_NA	S	156	SRR15397075	22028	G	-AGTTCA	0,997737	2021-08-02	United States
S_222_V	S	222	SRR15397075	22227	C	T	0,997428	2021-08-02	United States
S_289_I	S	289	SRR15397075	22427	G	A	0,997694	2021-08-02	United States
S_452_R	S	452	SRR15397075	22917	T	G	0,999569	2021-08-02	United States
S_478_K	S	478	SRR15397075	22995	C	A	0,736623	2021-08-02	United States
S_614_G	S	614	SRR15397075	23403	A	G	0,999825	2021-08-02	United States
S_681_R	S	681	SRR15397075	23604	C	G	0,9995	2021-08-02	United States
S_950_N	S	950	SRR15397075	24410	G	A	0,999647	2021-08-02	United States
ORF3a_26_L	ORF3a	26	SRR15397075	25469	C	T	0,999859	2021-08-02	United States
M_82_T	M	82	SRR15397075	26767	T	C	0,994666	2021-08-02	United States
ORF7a_82_A	ORF7a	82	SRR15397075	27638	T	C	0,999214	2021-08-02	United States
ORF7a_120_I	ORF7a	120	SRR15397075	27752	C	T	1	2021-08-02	United States
ORF8_118_NA	ORF8	118	SRR15397075	28247	A	-GATTTC	0,997919	2021-08-02	United States
N_18_V	N	18	SRR15397075	28326	G	T	0,998695	2021-08-02	United States
N_63_G	N	63	SRR15397075	28461	A	G	0,999636	2021-08-02	United States
N_203_M	N	203	SRR15397075	28881	G	T	0,999789	2021-08-02	United States
ORF1ab_1306_S	ORF1ab	1306	SRR15397076	4181	G	T	0,999245	2021-08-02	United States
ORF1ab_1853_F	ORF1ab	1853	SRR15397076	5822	C	T	0,222293	2021-08-02	United States
ORF1ab_2046_T	ORF1ab	2046	SRR15397076	6401	C	A	0,935073	2021-08-02	United States
ORF1ab_2046_L	ORF1ab	2046	SRR15397076	6402	C	T	0,93069	2021-08-02	United States
ORF1ab_2287_S	ORF1ab	2287	SRR15397076	7124	C	T	0,999521	2021-08-02	United States
ORF1ab_2355_S	ORF1ab	2355	SRR15397076	7328	G	T	0,078932	2021-08-02	United States
ORF1ab_2930_L	ORF1ab	2930	SRR15397076	9053	G	T	0,998562	2021-08-02	United States
ORF1ab_3255_I	ORF1ab	3255	SRR15397076	10029	C	T	0,197892	2021-08-02	United States
ORF1ab_3646_A	ORF1ab	3646	SRR15397076	11201	A	G	0,966323	2021-08-02	United States
ORF1ab_183_V	ORF1ab	183	SRR15397076	14014	T	G	0,998356	2021-08-02	United States
ORF1ab_314_L	ORF1ab	314	SRR15397076	14408	C	T	0,315166	2021-08-02	United States
ORF1ab_662_S	ORF1ab	662	SRR15397076	15451	G	A	0,815046	2021-08-02	United States
ORF1ab_1000_L	ORF1ab	1000	SRR15397076	16466	C	T	0,999614	2021-08-02	United States
ORF1ab_1868_V	ORF1ab	1868	SRR15397076	19070	C	T	0,9974	2021-08-02	United States
ORF1ab_1918_V	ORF1ab	1918	SRR15397076	19220	C	T	0,999375	2021-08-02	United States
S_19_R	S	19	SRR15397076	21618	C	G	0,847733	2021-08-02	United States
S_142_D	S	142	SRR15397076	21987	G	A	0,999943	2021-08-02	United States
S_156_NA	S	156	SRR15397076	22028	G	-AGTTCA	0,997035	2021-08-02	United States
S_242_F	S	242	SRR15397076	22286	C	T	0,997146	2021-08-02	United States
S_452_R	S	452	SRR15397076	22917	T	G	0,999043	2021-08-02	United States
S_478_K	S	478	SRR15397076	22995	C	A	0,707538	2021-08-02	United States
S_614_G	S	614	SRR15397076	23403	A	G	0,999748	2021-08-02	United States
S_681_R	S	681	SRR15397076	23604	C	G	0,999676	2021-08-02	United States
S_950_N	S	950	SRR15397076	24410	G	A	0,999817	2021-08-02	United States
ORF3a_26_L	ORF3a	26	SRR15397076	25469	C	T	0,999774	2021-08-02	United States
M_82_T	M	82	SRR15397076	26767	T	C	0,994219	2021-08-02	United States
ORF7a_2_R	ORF7a	2	SRR15397076	27398	A	G	0,997866	2021-08-02	United States
ORF7a_82_A	ORF7a	82	SRR15397076	27638	T	C	0,999568	2021-08-02	United States
ORF7a_120_I	ORF7a	120	SRR15397076	27752	C	T	0,999805	2021-08-02	United States
ORF7b_40_I	ORF7b	40	SRR15397076	27874	C	T	0,749555	2021-08-02	United States
ORF8_118_NA	ORF8	118	SRR15397076	28247	A	-GATTTC	0,997689	2021-08-02	United States
N_16_M	N	16	SRR15397076	28320	C	T	0,997268	2021-08-02	United States
N_63_G	N	63	SRR15397076	28461	A	G	0,999592	2021-08-02	United States
N_203_M	N	203	SRR15397076	28881	G	T	0,999635	2021-08-02	United States
N_215_C	N	215	SRR15397076	28916	G	T	0,998998	2021-08-02	United States
ORF1ab_727_I	ORF1ab	727	SRR15397078	2445	C	T	0,699692	2021-08-02	United States
ORF1ab_1306_S	ORF1ab	1306	SRR15397078	4181	G	T	0,999341	2021-08-02	United States
ORF1ab_2046_L	ORF1ab	2046	SRR15397078	6402	C	T	0,672969	2021-08-02	United States
ORF1ab_2125_Y	ORF1ab	2125	SRR15397078	6638	C	T	0,989833	2021-08-02	United States
ORF1ab_2287_S	ORF1ab	2287	SRR15397078	7124	C	T	0,99976	2021-08-02	United States
ORF1ab_2355_S	ORF1ab	2355	SRR15397078	7328	G	T	0,0961402	2021-08-02	United States
ORF1ab_2554_V	ORF1ab	2554	SRR15397078	7926	C	T	0,999668	2021-08-02	United States
ORF1ab_2930_L	ORF1ab	2930	SRR15397078	9053	G	T	0,999331	2021-08-02	United States
ORF1ab_3255_I	ORF1ab	3255	SRR15397078	10029	C	T	0,297443	2021-08-02	United States
ORF1ab_3646_A	ORF1ab	3646	SRR15397078	11201	A	G	0,928402	2021-08-02	United States
ORF1ab_183_V	ORF1ab	183	SRR15397078	14014	T	G	0,99899	2021-08-02	United States
ORF1ab_314_L	ORF1ab	314	SRR15397078	14408	C	T	0,242406	2021-08-02	United States
ORF1ab_662_S	ORF1ab	662	SRR15397078	15451	G	A	0,73995	2021-08-02	United States
ORF1ab_1000_L	ORF1ab	1000	SRR15397078	16466	C	T	0,999673	2021-08-02	United States
ORF1ab_1087_Y	ORF1ab	1087	SRR15397078	16726	C	T	0,998855	2021-08-02	United States
ORF1ab_1918_V	ORF1ab	1918	SRR15397078	19220	C	T	0,999565	2021-08-02	United States
S_19_R	S	19	SRR15397078	21618	C	G	0,760176	2021-08-02	United States
S_142_D	S	142	SRR15397078	21987	G	A	0,999754	2021-08-02	United States
S_156_NA	S	156	SRR15397078	22028	G	-AGTTCA	0,997971	2021-08-02	United States
S_452_R	S	452	SRR15397078	22917	T	G	0,999593	2021-08-02	United States
S_478_K	S	478	SRR15397078	22995	C	A	0,810141	2021-08-02	United States
S_614_G	S	614	SRR15397078	23403	A	G	0,999737	2021-08-02	United States
S_681_R	S	681	SRR15397078	23604	C	G	0,999616	2021-08-02	United States
S_950_N	S	950	SRR15397078	24410	G	A	0,999848	2021-08-02	United States
ORF3a_26_L	ORF3a	26	SRR15397078	25469	C	T	0,999801	2021-08-02	United States
M_82_T	M	82	SRR15397078	26767	T	C	0,995677	2021-08-02	United States
ORF7a_82_A	ORF7a	82	SRR15397078	27638	T	C	0,999398	2021-08-02	United States
ORF7a_120_I	ORF7a	120	SRR15397078	27752	C	T	0,999644	2021-08-02	United States
ORF7b_40_I	ORF7b	40	SRR15397078	27874	C	T	0,5792	2021-08-02	United States
ORF8_60_F	ORF8	60	SRR15397078	28073	G	T	0,632287	2021-08-02	United States
ORF8_118_NA	ORF8	118	SRR15397078	28247	A	-GATTTC	0,995692	2021-08-02	United States
N_63_G	N	63	SRR15397078	28461	A	G	0,999682	2021-08-02	United States
N_203_M	N	203	SRR15397078	28881	G	T	0,999713	2021-08-02	United States
N_215_C	N	215	SRR15397078	28916	G	T	0,99897	2021-08-02	United States
N_377_Y	N	377	SRR15397078	29402	G	T	0,99961	2021-08-02	United States
ORF1ab_940_G	ORF1ab	940	SRR15397079	3084	A	G	0,998372	2021-08-02	United States
ORF1ab_1306_S	ORF1ab	1306	SRR15397079	4181	G	T	0,999538	2021-08-02	United States
ORF1ab_1466_R	ORF1ab	1466	SRR15397079	4662	T	G	0,0670927	2021-08-02	United States
ORF1ab_2046_L	ORF1ab	2046	SRR15397079	6402	C	T	0,614218	2021-08-02	United States
ORF1ab_2287_S	ORF1ab	2287	SRR15397079	7124	C	T	0,999552	2021-08-02	United States
ORF1ab_2355_S	ORF1ab	2355	SRR15397079	7328	G	T	0,125112	2021-08-02	United States
ORF1ab_2430_I	ORF1ab	2430	SRR15397079	7553	G	A	0,99781	2021-08-02	United States
ORF1ab_2930_L	ORF1ab	2930	SRR15397079	9053	G	T	0,998962	2021-08-02	United States
ORF1ab_3255_I	ORF1ab	3255	SRR15397079	10029	C	T	0,233383	2021-08-02	United States
ORF1ab_3646_A	ORF1ab	3646	SRR15397079	11201	A	G	0,944961	2021-08-02	United States
ORF1ab_314_L	ORF1ab	314	SRR15397079	14408	C	T	0,155875	2021-08-02	United States
ORF1ab_662_S	ORF1ab	662	SRR15397079	15451	G	A	0,709568	2021-08-02	United States
ORF1ab_870_Y	ORF1ab	870	SRR15397079	16075	G	T	0,998558	2021-08-02	United States
ORF1ab_1000_L	ORF1ab	1000	SRR15397079	16466	C	T	0,999486	2021-08-02	United States
ORF1ab_1257_V	ORF1ab	1257	SRR15397079	17236	A	G	0,998661	2021-08-02	United States
ORF1ab_1918_V	ORF1ab	1918	SRR15397079	19220	C	T	0,999512	2021-08-02	United States
S_19_R	S	19	SRR15397079	21618	C	G	0,708943	2021-08-02	United States
S_142_D	S	142	SRR15397079	21987	G	A	0,999669	2021-08-02	United States
S_156_NA	S	156	SRR15397079	22028	G	-AGTTCA	0,996365	2021-08-02	United States
S_452_R	S	452	SRR15397079	22917	T	G	0,999136	2021-08-02	United States
S_478_K	S	478	SRR15397079	22995	C	A	0,76332	2021-08-02	United States
S_614_G	S	614	SRR15397079	23403	A	G	0,999835	2021-08-02	United States
S_681_R	S	681	SRR15397079	23604	C	G	0,99948	2021-08-02	United States
S_950_N	S	950	SRR15397079	24410	G	A	0,999849	2021-08-02	United States
ORF3a_26_L	ORF3a	26	SRR15397079	25469	C	T	0,99972	2021-08-02	United States
ORF3a_99_S	ORF3a	99	SRR15397079	25687	G	T	0,966465	2021-08-02	United States
ORF3a_104_S	ORF3a	104	SRR15397079	25702	C	T	0,995628	2021-08-02	United States
M_82_T	M	82	SRR15397079	26767	T	C	0,994663	2021-08-02	United States
ORF7a_82_A	ORF7a	82	SRR15397079	27638	T	C	1	2021-08-02	United States
ORF7a_120_I	ORF7a	120	SRR15397079	27752	C	T	0,999775	2021-08-02	United States
ORF7b_40_I	ORF7b	40	SRR15397079	27874	C	T	0,516009	2021-08-02	United States
ORF8_118_NA	ORF8	118	SRR15397079	28247	A	-GATTTC	0,997502	2021-08-02	United States
N_63_G	N	63	SRR15397079	28461	A	G	0,999398	2021-08-02	United States
N_203_M	N	203	SRR15397079	28881	G	T	0,999552	2021-08-02	United States
N_208_S	N	208	SRR15397079	28895	G	T	0,998367	2021-08-02	United States
N_215_C	N	215	SRR15397079	28916	G	T	0,998944	2021-08-02	United States
N_377_Y	N	377	SRR15397079	29402	G	T	0,999558	2021-08-02	United States
ORF1ab_1306_S	ORF1ab	1306	SRR15397082	4181	G	T	0,999436	2021-08-02	United States
ORF1ab_2046_L	ORF1ab	2046	SRR15397082	6402	C	T	0,514363	2021-08-02	United States
ORF1ab_2287_S	ORF1ab	2287	SRR15397082	7124	C	T	0,999525	2021-08-02	United States
ORF1ab_2355_S	ORF1ab	2355	SRR15397082	7328	G	T	0,102722	2021-08-02	United States
ORF1ab_2930_L	ORF1ab	2930	SRR15397082	9053	G	T	0,99922	2021-08-02	United States
ORF1ab_3255_I	ORF1ab	3255	SRR15397082	10029	C	T	0,304589	2021-08-02	United States
ORF1ab_3476_V	ORF1ab	3476	SRR15397082	10691	A	G	0,998271	2021-08-02	United States
ORF1ab_3646_A	ORF1ab	3646	SRR15397082	11201	A	G	0,932121	2021-08-02	United States
ORF1ab_3936_N	ORF1ab	3936	SRR15397082	12071	G	A	0,639291	2021-08-02	United States
ORF1ab_314_L	ORF1ab	314	SRR15397082	14408	C	T	0,191746	2021-08-02	United States
ORF1ab_662_S	ORF1ab	662	SRR15397082	15451	G	A	0,729344	2021-08-02	United States
ORF1ab_1000_L	ORF1ab	1000	SRR15397082	16466	C	T	0,999539	2021-08-02	United States
ORF1ab_1898_F	ORF1ab	1898	SRR15397082	19160	C	T	0,998048	2021-08-02	United States
ORF1ab_1918_V	ORF1ab	1918	SRR15397082	19220	C	T	0,999503	2021-08-02	United States
ORF1ab_2501_I	ORF1ab	2501	SRR15397082	20968	G	A	0,997694	2021-08-02	United States
S_19_R	S	19	SRR15397082	21618	C	G	0,766065	2021-08-02	United States
S_95_I	S	95	SRR15397082	21846	C	T	0,998589	2021-08-02	United States
S_142_D	S	142	SRR15397082	21987	G	A	0,999672	2021-08-02	United States
S_156_NA	S	156	SRR15397082	22028	G	-AGTTCA	0,996309	2021-08-02	United States
S_452_R	S	452	SRR15397082	22917	T	G	0,999192	2021-08-02	United States
S_478_K	S	478	SRR15397082	22995	C	A	0,798181	2021-08-02	United States
S_614_G	S	614	SRR15397082	23403	A	G	0,999671	2021-08-02	United States
S_681_R	S	681	SRR15397082	23604	C	G	0,999505	2021-08-02	United States
S_950_N	S	950	SRR15397082	24410	G	A	0,999779	2021-08-02	United States
ORF3a_26_L	ORF3a	26	SRR15397082	25469	C	T	0,999717	2021-08-02	United States
M_82_T	M	82	SRR15397082	26767	T	C	0,993845	2021-08-02	United States
ORF7a_82_A	ORF7a	82	SRR15397082	27638	T	C	0,999335	2021-08-02	United States
ORF7a_120_I	ORF7a	120	SRR15397082	27752	C	T	0,999652	2021-08-02	United States
ORF7b_40_I	ORF7b	40	SRR15397082	27874	C	T	0,539294	2021-08-02	United States
ORF8_118_NA	ORF8	118	SRR15397082	28247	A	-GATTTC	0,997344	2021-08-02	United States
N_63_G	N	63	SRR15397082	28461	A	G	0,999477	2021-08-02	United States
N_203_M	N	203	SRR15397082	28881	G	T	0,99953	2021-08-02	United States
N_215_C	N	215	SRR15397082	28916	G	T	0,999433	2021-08-02	United States
N_377_Y	N	377	SRR15397082	29402	G	T	0,999584	2021-08-02	United States
ORF1ab_711_A	ORF1ab	711	SRR15397085	2396	A	G	0,784451	2021-08-02	United States
ORF1ab_1306_S	ORF1ab	1306	SRR15397085	4181	G	T	0,999031	2021-08-02	United States
ORF1ab_2046_L	ORF1ab	2046	SRR15397085	6402	C	T	0,427253	2021-08-02	United States
ORF1ab_2287_S	ORF1ab	2287	SRR15397085	7124	C	T	0,999384	2021-08-02	United States
ORF1ab_2355_S	ORF1ab	2355	SRR15397085	7328	G	T	0,107771	2021-08-02	United States
ORF1ab_2930_L	ORF1ab	2930	SRR15397085	9053	G	T	0,998242	2021-08-02	United States
ORF1ab_3255_I	ORF1ab	3255	SRR15397085	10029	C	T	0,284495	2021-08-02	United States
ORF1ab_3646_A	ORF1ab	3646	SRR15397085	11201	A	G	0,936107	2021-08-02	United States
ORF1ab_122_S	ORF1ab	122	SRR15397085	13832	T	C	0,997264	2021-08-02	United States
ORF1ab_314_L	ORF1ab	314	SRR15397085	14408	C	T	0,0858008	2021-08-02	United States
ORF1ab_662_S	ORF1ab	662	SRR15397085	15451	G	A	0,69323	2021-08-02	United States
ORF1ab_1000_L	ORF1ab	1000	SRR15397085	16466	C	T	0,999478	2021-08-02	United States
ORF1ab_1918_V	ORF1ab	1918	SRR15397085	19220	C	T	0,999342	2021-08-02	United States
S_19_R	S	19	SRR15397085	21618	C	G	0,786247	2021-08-02	United States
S_95_I	S	95	SRR15397085	21846	C	T	0,999075	2021-08-02	United States
S_142_D	S	142	SRR15397085	21987	G	A	1	2021-08-02	United States
S_156_NA	S	156	SRR15397085	22028	G	-AGTTCA	0,995816	2021-08-02	United States
S_452_R	S	452	SRR15397085	22917	T	G	0,9994	2021-08-02	United States
S_478_K	S	478	SRR15397085	22995	C	A	0,809914	2021-08-02	United States
S_614_G	S	614	SRR15397085	23403	A	G	0,999634	2021-08-02	United States
S_681_R	S	681	SRR15397085	23604	C	G	0,999546	2021-08-02	United States
S_950_N	S	950	SRR15397085	24410	G	A	0,999726	2021-08-02	United States
ORF3a_26_L	ORF3a	26	SRR15397085	25469	C	T	0,999736	2021-08-02	United States
M_82_T	M	82	SRR15397085	26767	T	C	0,993764	2021-08-02	United States
ORF6_46_V	ORF6	46	SRR15397085	27338	A	T	0,997719	2021-08-02	United States
ORF7a_82_A	ORF7a	82	SRR15397085	27638	T	C	0,999351	2021-08-02	United States
ORF7a_120_I	ORF7a	120	SRR15397085	27752	C	T	0,999711	2021-08-02	United States
ORF7b_40_I	ORF7b	40	SRR15397085	27874	C	T	0,530404	2021-08-02	United States
ORF8_118_NA	ORF8	118	SRR15397085	28247	A	-GATTTC	0,99713	2021-08-02	United States
N_63_G	N	63	SRR15397085	28461	A	G	0,999549	2021-08-02	United States
N_203_M	N	203	SRR15397085	28881	G	T	0,999512	2021-08-02	United States
N_213_NA	N	213	SRR15397085	28911	A	-TGGCGG	0,994492	2021-08-02	United States
N_215_C	N	215	SRR15397085	28916	G	T	0,851648	2021-08-02	United States
ORF1ab_1306_S	ORF1ab	1306	SRR15397086	4181	G	T	0,999296	2021-08-02	United States
ORF1ab_2046_L	ORF1ab	2046	SRR15397086	6402	C	T	0,64975	2021-08-02	United States
ORF1ab_2287_S	ORF1ab	2287	SRR15397086	7124	C	T	0,999441	2021-08-02	United States
ORF1ab_2355_S	ORF1ab	2355	SRR15397086	7328	G	T	0,112454	2021-08-02	United States
ORF1ab_2930_L	ORF1ab	2930	SRR15397086	9053	G	T	0,999084	2021-08-02	United States
ORF1ab_3255_I	ORF1ab	3255	SRR15397086	10029	C	T	0,283064	2021-08-02	United States
ORF1ab_3646_A	ORF1ab	3646	SRR15397086	11201	A	G	0,941634	2021-08-02	United States
ORF1ab_314_L	ORF1ab	314	SRR15397086	14408	C	T	0,285046	2021-08-02	United States
ORF1ab_662_S	ORF1ab	662	SRR15397086	15451	G	A	0,75359	2021-08-02	United States
ORF1ab_1000_L	ORF1ab	1000	SRR15397086	16466	C	T	0,999506	2021-08-02	United States
ORF1ab_1918_V	ORF1ab	1918	SRR15397086	19220	C	T	0,999382	2021-08-02	United States
S_19_R	S	19	SRR15397086	21618	C	G	0,745989	2021-08-02	United States
S_142_D	S	142	SRR15397086	21987	G	A	0,999384	2021-08-02	United States
S_156_NA	S	156	SRR15397086	22028	G	-AGTTCA	0,996377	2021-08-02	United States
S_452_R	S	452	SRR15397086	22917	T	G	0,999306	2021-08-02	United States
S_478_K	S	478	SRR15397086	22995	C	A	0,71604	2021-08-02	United States
S_614_G	S	614	SRR15397086	23403	A	G	0,999605	2021-08-02	United States
S_681_R	S	681	SRR15397086	23604	C	G	0,99961	2021-08-02	United States
S_950_N	S	950	SRR15397086	24410	G	A	0,999844	2021-08-02	United States
ORF3a_26_L	ORF3a	26	SRR15397086	25469	C	T	0,999717	2021-08-02	United States
ORF3a_239_Q	ORF3a	239	SRR15397086	26107	G	C	0,715198	2021-08-02	United States
M_82_T	M	82	SRR15397086	26767	T	C	0,994083	2021-08-02	United States
ORF7a_82_A	ORF7a	82	SRR15397086	27638	T	C	0,999502	2021-08-02	United States
ORF7a_120_I	ORF7a	120	SRR15397086	27752	C	T	0,999795	2021-08-02	United States
ORF7b_40_I	ORF7b	40	SRR15397086	27874	C	T	0,526782	2021-08-02	United States
ORF8_118_NA	ORF8	118	SRR15397086	28247	A	-GATTTC	0,997032	2021-08-02	United States
N_63_G	N	63	SRR15397086	28461	A	G	0,999315	2021-08-02	United States
N_203_M	N	203	SRR15397086	28881	G	T	0,999605	2021-08-02	United States
N_215_C	N	215	SRR15397086	28916	G	T	0,998802	2021-08-02	United States
N_377_Y	N	377	SRR15397086	29402	G	T	0,999584	2021-08-02	United States
N_413_I	N	413	SRR15397086	29511	G	T	0,996551	2021-08-02	United States
ORF1ab_1306_S	ORF1ab	1306	SRR15397088	4181	G	T	0,999041	2021-08-02	United States
ORF1ab_2046_L	ORF1ab	2046	SRR15397088	6402	C	T	0,780268	2021-08-02	United States
ORF1ab_2287_S	ORF1ab	2287	SRR15397088	7124	C	T	0,999313	2021-08-02	United States
ORF1ab_2355_S	ORF1ab	2355	SRR15397088	7328	G	T	0,0677823	2021-08-02	United States
ORF1ab_2855_V	ORF1ab	2855	SRR15397088	8829	C	T	0,995299	2021-08-02	United States
ORF1ab_2930_L	ORF1ab	2930	SRR15397088	9053	G	T	0,998219	2021-08-02	United States
ORF1ab_3255_I	ORF1ab	3255	SRR15397088	10029	C	T	0,226894	2021-08-02	United States
ORF1ab_3646_A	ORF1ab	3646	SRR15397088	11201	A	G	0,956562	2021-08-02	United States
ORF1ab_4164_I	ORF1ab	4164	SRR15397088	12756	C	T	0,994987	2021-08-02	United States
ORF1ab_314_L	ORF1ab	314	SRR15397088	14408	C	T	0,381401	2021-08-02	United States
ORF1ab_662_S	ORF1ab	662	SRR15397088	15451	G	A	0,822972	2021-08-02	United States
ORF1ab_1000_L	ORF1ab	1000	SRR15397088	16466	C	T	0,999706	2021-08-02	United States
ORF1ab_1847_S	ORF1ab	1847	SRR15397088	19006	G	T	0,995452	2021-08-02	United States
ORF1ab_1918_V	ORF1ab	1918	SRR15397088	19220	C	T	0,999069	2021-08-02	United States
S_19_R	S	19	SRR15397088	21618	C	G	0,821435	2021-08-02	United States
S_95_I	S	95	SRR15397088	21846	C	T	0,997221	2021-08-02	United States
S_142_D	S	142	SRR15397088	21987	G	A	0,999636	2021-08-02	United States
S_156_NA	S	156	SRR15397088	22028	G	-AGTTCA	0,998071	2021-08-02	United States
S_452_R	S	452	SRR15397088	22917	T	G	0,999542	2021-08-02	United States
S_478_K	S	478	SRR15397088	22995	C	A	0,650458	2021-08-02	United States
S_614_G	S	614	SRR15397088	23403	A	G	0,999673	2021-08-02	United States
S_681_R	S	681	SRR15397088	23604	C	G	0,999667	2021-08-02	United States
S_809_S	S	809	SRR15397088	23987	C	T	0,996736	2021-08-02	United States
S_950_N	S	950	SRR15397088	24410	G	A	0,999785	2021-08-02	United States
ORF3a_26_L	ORF3a	26	SRR15397088	25469	C	T	0,999779	2021-08-02	United States
M_82_T	M	82	SRR15397088	26767	T	C	0,995065	2021-08-02	United States
ORF7a_82_A	ORF7a	82	SRR15397088	27638	T	C	0,999711	2021-08-02	United States
ORF7a_120_I	ORF7a	120	SRR15397088	27752	C	T	0,999731	2021-08-02	United States
ORF7b_40_I	ORF7b	40	SRR15397088	27874	C	T	0,73072	2021-08-02	United States
ORF8_118_NA	ORF8	118	SRR15397088	28247	A	-GATTTC	0,997521	2021-08-02	United States
N_63_G	N	63	SRR15397088	28461	A	G	0,999637	2021-08-02	United States
N_203_M	N	203	SRR15397088	28881	G	T	0,999555	2021-08-02	United States
N_215_C	N	215	SRR15397088	28916	G	T	0,997898	2021-08-02	United States
N_377_Y	N	377	SRR15397088	29402	G	T	0,999531	2021-08-02	United States
N_415_G	N	415	SRR15397088	29517	A	G	0,173491	2021-08-02	United States
ORF1ab_403_I	ORF1ab	403	SRR15397103	1473	C	T	0,996341	2021-07-31	United States
ORF1ab_1306_S	ORF1ab	1306	SRR15397103	4181	G	T	0,998995	2021-07-31	United States
ORF1ab_2046_L	ORF1ab	2046	SRR15397103	6402	C	T	0,575614	2021-07-31	United States
ORF1ab_2287_S	ORF1ab	2287	SRR15397103	7124	C	T	0,999191	2021-07-31	United States
ORF1ab_2349_F	ORF1ab	2349	SRR15397103	7312	G	T	0,0668929	2021-07-31	United States
ORF1ab_2355_S	ORF1ab	2355	SRR15397103	7328	G	T	0,271386	2021-07-31	United States
ORF1ab_2930_L	ORF1ab	2930	SRR15397103	9053	G	T	0,998337	2021-07-31	United States
ORF1ab_3255_I	ORF1ab	3255	SRR15397103	10029	C	T	0,255783	2021-07-31	United States
ORF1ab_3646_A	ORF1ab	3646	SRR15397103	11201	A	G	0,938704	2021-07-31	United States
ORF1ab_314_L	ORF1ab	314	SRR15397103	14408	C	T	0,226971	2021-07-31	United States
ORF1ab_662_S	ORF1ab	662	SRR15397103	15451	G	A	0,767349	2021-07-31	United States
ORF1ab_1000_L	ORF1ab	1000	SRR15397103	16466	C	T	0,999582	2021-07-31	United States
ORF1ab_1041_C	ORF1ab	1041	SRR15397103	16588	G	T	0,9959	2021-07-31	United States
ORF1ab_1219_S	ORF1ab	1219	SRR15397103	17122	G	T	0,939754	2021-07-31	United States
ORF1ab_1779_I	ORF1ab	1779	SRR15397103	18803	G	T	0,469339	2021-07-31	United States
ORF1ab_1918_V	ORF1ab	1918	SRR15397103	19220	C	T	0,999164	2021-07-31	United States
S_19_R	S	19	SRR15397103	21618	C	G	0,766211	2021-07-31	United States
S_95_I	S	95	SRR15397103	21846	C	T	0,999084	2021-07-31	United States
S_142_D	S	142	SRR15397103	21987	G	A	1	2021-07-31	United States
S_156_NA	S	156	SRR15397103	22028	G	-AGTTCA	0,996764	2021-07-31	United States
S_452_R	S	452	SRR15397103	22917	T	G	0,999258	2021-07-31	United States
S_478_K	S	478	SRR15397103	22995	C	A	0,810968	2021-07-31	United States
S_614_G	S	614	SRR15397103	23403	A	G	0,999774	2021-07-31	United States
S_681_R	S	681	SRR15397103	23604	C	G	0,999679	2021-07-31	United States
S_950_N	S	950	SRR15397103	24410	G	A	0,999806	2021-07-31	United States
ORF3a_26_L	ORF3a	26	SRR15397103	25469	C	T	0,999729	2021-07-31	United States
M_82_T	M	82	SRR15397103	26767	T	C	0,994243	2021-07-31	United States
ORF7a_82_A	ORF7a	82	SRR15397103	27638	T	C	0,999345	2021-07-31	United States
ORF7a_120_I	ORF7a	120	SRR15397103	27752	C	T	0,999784	2021-07-31	United States
ORF7b_40_I	ORF7b	40	SRR15397103	27874	C	T	0,572363	2021-07-31	United States
ORF8_67_F	ORF8	67	SRR15397103	28093	C	T	0,996213	2021-07-31	United States
ORF8_118_NA	ORF8	118	SRR15397103	28247	A	-GATTTC	0,997752	2021-07-31	United States
N_63_G	N	63	SRR15397103	28461	A	G	0,999691	2021-07-31	United States
N_203_M	N	203	SRR15397103	28881	G	T	0,999667	2021-07-31	United States
N_215_C	N	215	SRR15397103	28916	G	T	0,999247	2021-07-31	United States
N_377_Y	N	377	SRR15397103	29402	G	T	0,999554	2021-07-31	United States
ORF1ab_1306_S	ORF1ab	1306	SRR15397107	4181	G	T	0,992248	2021-07-31	United States
ORF1ab_2046_L	ORF1ab	2046	SRR15397107	6402	C	T	0,809691	2021-07-31	United States
ORF1ab_2287_S	ORF1ab	2287	SRR15397107	7124	C	T	0,99905	2021-07-31	United States
ORF1ab_2695_N	ORF1ab	2695	SRR15397107	8349	G	A	0,963146	2021-07-31	United States
ORF1ab_2930_L	ORF1ab	2930	SRR15397107	9053	G	T	0,989286	2021-07-31	United States
ORF1ab_3255_I	ORF1ab	3255	SRR15397107	10029	C	T	0,176119	2021-07-31	United States
ORF1ab_3646_A	ORF1ab	3646	SRR15397107	11201	A	G	0,929331	2021-07-31	United States
ORF1ab_314_L	ORF1ab	314	SRR15397107	14408	C	T	0,457653	2021-07-31	United States
ORF1ab_662_S	ORF1ab	662	SRR15397107	15451	G	A	0,825365	2021-07-31	United States
ORF1ab_1000_L	ORF1ab	1000	SRR15397107	16466	C	T	0,999624	2021-07-31	United States
ORF1ab_1257_V	ORF1ab	1257	SRR15397107	17236	A	G	0,989803	2021-07-31	United States
ORF1ab_1918_V	ORF1ab	1918	SRR15397107	19220	C	T	0,998	2021-07-31	United States
S_19_R	S	19	SRR15397107	21618	C	G	0,779196	2021-07-31	United States
S_142_D	S	142	SRR15397107	21987	G	A	1	2021-07-31	United States
S_156_NA	S	156	SRR15397107	22028	G	-AGTTCA	0,997041	2021-07-31	United States
S_452_R	S	452	SRR15397107	22917	T	G	0,990783	2021-07-31	United States
S_478_K	S	478	SRR15397107	22995	C	A	0,622535	2021-07-31	United States
S_614_G	S	614	SRR15397107	23403	A	G	1	2021-07-31	United States
S_681_R	S	681	SRR15397107	23604	C	G	1	2021-07-31	United States
S_950_N	S	950	SRR15397107	24410	G	A	1	2021-07-31	United States
ORF3a_26_L	ORF3a	26	SRR15397107	25469	C	T	0,999193	2021-07-31	United States
M_82_T	M	82	SRR15397107	26767	T	C	0,99435	2021-07-31	United States
ORF7a_82_A	ORF7a	82	SRR15397107	27638	T	C	1	2021-07-31	United States
ORF7a_120_I	ORF7a	120	SRR15397107	27752	C	T	1	2021-07-31	United States
ORF7b_40_I	ORF7b	40	SRR15397107	27874	C	T	0,74359	2021-07-31	United States
ORF8_36_S	ORF8	36	SRR15397107	27999	C	T	0,963636	2021-07-31	United States
ORF8_118_NA	ORF8	118	SRR15397107	28247	A	-GATTTC	0,998903	2021-07-31	United States
N_63_G	N	63	SRR15397107	28461	A	G	0,998619	2021-07-31	United States
N_203_M	N	203	SRR15397107	28881	G	T	1	2021-07-31	United States
N_215_C	N	215	SRR15397107	28916	G	T	0,995238	2021-07-31	United States
N_377_Y	N	377	SRR15397107	29402	G	T	0,998741	2021-07-31	United States
ORF1ab_1306_S	ORF1ab	1306	SRR15397108	4181	G	T	0,998456	2021-07-31	United States
ORF1ab_2046_L	ORF1ab	2046	SRR15397108	6402	C	T	0,619976	2021-07-31	United States
ORF1ab_2287_S	ORF1ab	2287	SRR15397108	7124	C	T	0,99881	2021-07-31	United States
ORF1ab_2349_F	ORF1ab	2349	SRR15397108	7312	G	T	0,0638041	2021-07-31	United States
ORF1ab_2355_S	ORF1ab	2355	SRR15397108	7328	G	T	0,29475	2021-07-31	United States
ORF1ab_2930_L	ORF1ab	2930	SRR15397108	9053	G	T	0,996832	2021-07-31	United States
ORF1ab_3235_S	ORF1ab	3235	SRR15397108	9968	G	T	0,116778	2021-07-31	United States
ORF1ab_3255_I	ORF1ab	3255	SRR15397108	10029	C	T	0,210115	2021-07-31	United States
ORF1ab_3646_A	ORF1ab	3646	SRR15397108	11201	A	G	0,950995	2021-07-31	United States
ORF1ab_3800_F	ORF1ab	3800	SRR15397108	11663	C	T	0,993784	2021-07-31	United States
ORF1ab_314_L	ORF1ab	314	SRR15397108	14408	C	T	0,268076	2021-07-31	United States
ORF1ab_662_S	ORF1ab	662	SRR15397108	15451	G	A	0,723928	2021-07-31	United States
ORF1ab_1000_L	ORF1ab	1000	SRR15397108	16466	C	T	0,999343	2021-07-31	United States
ORF1ab_1257_V	ORF1ab	1257	SRR15397108	17236	A	G	0,994624	2021-07-31	United States
ORF1ab_1727_S	ORF1ab	1727	SRR15397108	18646	C	T	0,755518	2021-07-31	United States
ORF1ab_1918_V	ORF1ab	1918	SRR15397108	19220	C	T	0,998454	2021-07-31	United States
S_19_R	S	19	SRR15397108	21618	C	G	0,711309	2021-07-31	United States
S_142_D	S	142	SRR15397108	21987	G	A	0,999533	2021-07-31	United States
S_156_NA	S	156	SRR15397108	22028	G	-AGTTCA	0,997715	2021-07-31	United States
S_452_R	S	452	SRR15397108	22917	T	G	0,999347	2021-07-31	United States
S_478_K	S	478	SRR15397108	22995	C	A	0,693824	2021-07-31	United States
S_614_G	S	614	SRR15397108	23403	A	G	0,999804	2021-07-31	United States
S_681_R	S	681	SRR15397108	23604	C	G	0,999286	2021-07-31	United States
S_950_N	S	950	SRR15397108	24410	G	A	0,999565	2021-07-31	United States
ORF3a_26_L	ORF3a	26	SRR15397108	25469	C	T	0,999587	2021-07-31	United States
ORF3a_274_S	ORF3a	274	SRR15397108	26212	C	T	0,996157	2021-07-31	United States
M_82_T	M	82	SRR15397108	26767	T	C	0,993719	2021-07-31	United States
ORF7a_82_A	ORF7a	82	SRR15397108	27638	T	C	0,999495	2021-07-31	United States
ORF7a_120_I	ORF7a	120	SRR15397108	27752	C	T	0,99957	2021-07-31	United States
ORF7b_40_I	ORF7b	40	SRR15397108	27874	C	T	0,637441	2021-07-31	United States
ORF8_118_NA	ORF8	118	SRR15397108	28247	A	-GATTTC	0,997304	2021-07-31	United States
N_63_G	N	63	SRR15397108	28461	A	G	0,999538	2021-07-31	United States
N_203_M	N	203	SRR15397108	28881	G	T	0,999562	2021-07-31	United States
N_215_C	N	215	SRR15397108	28916	G	T	0,998302	2021-07-31	United States
N_377_Y	N	377	SRR15397108	29402	G	T	0,999397	2021-07-31	United States
N_415_G	N	415	SRR15397108	29517	A	G	0,218889	2021-07-31	United States
ORF1ab_1640_L	ORF1ab	1640	SRR15397110	5184	C	T	0,921944	2021-07-30	United States
ORF1ab_2349_F	ORF1ab	2349	SRR15397110	7312	G	T	0,0684211	2021-07-30	United States
ORF1ab_3209_V	ORF1ab	3209	SRR15397110	9891	C	T	0,993909	2021-07-30	United States
ORF1ab_3718_A	ORF1ab	3718	SRR15397110	11418	T	C	0,996188	2021-07-30	United States
ORF1ab_3750_I	ORF1ab	3750	SRR15397110	11514	C	T	0,987456	2021-07-30	United States
ORF1ab_314_L	ORF1ab	314	SRR15397110	14408	C	T	0,431627	2021-07-30	United States
ORF1ab_662_S	ORF1ab	662	SRR15397110	15451	G	A	0,848429	2021-07-30	United States
ORF1ab_1000_L	ORF1ab	1000	SRR15397110	16466	C	T	0,99938	2021-07-30	United States
ORF1ab_2421_N	ORF1ab	2421	SRR15397110	20730	G	T	0,994804	2021-07-30	United States
S_19_R	S	19	SRR15397110	21618	C	G	0,806548	2021-07-30	United States
S_142_D	S	142	SRR15397110	21987	G	A	1	2021-07-30	United States
S_156_NA	S	156	SRR15397110	22028	G	-AGTTCA	0,998972	2021-07-30	United States
S_222_V	S	222	SRR15397110	22227	C	T	0,995157	2021-07-30	United States
S_452_R	S	452	SRR15397110	22917	T	G	0,998824	2021-07-30	United States
S_478_K	S	478	SRR15397110	22995	C	A	0,569921	2021-07-30	United States
S_614_G	S	614	SRR15397110	23403	A	G	0,99896	2021-07-30	United States
S_681_R	S	681	SRR15397110	23604	C	G	0,999599	2021-07-30	United States
S_950_N	S	950	SRR15397110	24410	G	A	1	2021-07-30	United States
S_1264_L	S	1264	SRR15397110	25352	G	T	0,986655	2021-07-30	United States
ORF3a_26_L	ORF3a	26	SRR15397110	25469	C	T	0,999809	2021-07-30	United States
M_82_T	M	82	SRR15397110	26767	T	C	0,994709	2021-07-30	United States
ORF6_48_N	ORF6	48	SRR15397110	27345	A	T	0,987342	2021-07-30	United States
ORF7a_82_A	ORF7a	82	SRR15397110	27638	T	C	0,998794	2021-07-30	United States
ORF7a_120_I	ORF7a	120	SRR15397110	27752	C	T	1	2021-07-30	United States
ORF8_118_NA	ORF8	118	SRR15397110	28247	A	-GATTTC	0,997831	2021-07-30	United States
N_63_G	N	63	SRR15397110	28461	A	G	0,999391	2021-07-30	United States
N_203_M	N	203	SRR15397110	28881	G	T	1	2021-07-30	United States
N_377_Y	N	377	SRR15397110	29402	G	T	1	2021-07-30	United States
ORF1ab_261_N	ORF1ab	261	SRR15397111	1048	G	T	0,99382	2021-07-30	United States
ORF1ab_1306_S	ORF1ab	1306	SRR15397111	4181	G	T	0,998401	2021-07-30	United States
ORF1ab_2046_L	ORF1ab	2046	SRR15397111	6402	C	T	0,646042	2021-07-30	United States
ORF1ab_2287_S	ORF1ab	2287	SRR15397111	7124	C	T	0,998446	2021-07-30	United States
ORF1ab_2355_S	ORF1ab	2355	SRR15397111	7328	G	T	0,16616	2021-07-30	United States
ORF1ab_2930_L	ORF1ab	2930	SRR15397111	9053	G	T	0,996675	2021-07-30	United States
ORF1ab_3255_I	ORF1ab	3255	SRR15397111	10029	C	T	0,253611	2021-07-30	United States
ORF1ab_3646_A	ORF1ab	3646	SRR15397111	11201	A	G	0,944592	2021-07-30	United States
ORF1ab_314_L	ORF1ab	314	SRR15397111	14408	C	T	0,292609	2021-07-30	United States
ORF1ab_662_S	ORF1ab	662	SRR15397111	15451	G	A	0,755327	2021-07-30	United States
ORF1ab_1000_L	ORF1ab	1000	SRR15397111	16466	C	T	0,999659	2021-07-30	United States
ORF1ab_1918_V	ORF1ab	1918	SRR15397111	19220	C	T	0,998534	2021-07-30	United States
S_19_R	S	19	SRR15397111	21618	C	G	0,718583	2021-07-30	United States
S_142_D	S	142	SRR15397111	21987	G	A	0,999779	2021-07-30	United States
S_156_NA	S	156	SRR15397111	22028	G	-AGTTCA	0,997352	2021-07-30	United States
S_452_R	S	452	SRR15397111	22917	T	G	0,999449	2021-07-30	United States
S_478_K	S	478	SRR15397111	22995	C	A	0,683483	2021-07-30	United States
S_614_G	S	614	SRR15397111	23403	A	G	0,999583	2021-07-30	United States
S_681_R	S	681	SRR15397111	23604	C	G	0,999705	2021-07-30	United States
S_950_N	S	950	SRR15397111	24410	G	A	0,999756	2021-07-30	United States
S_1264_L	S	1264	SRR15397111	25352	G	T	0,98623	2021-07-30	United States
ORF3a_26_L	ORF3a	26	SRR15397111	25469	C	T	0,999815	2021-07-30	United States
M_82_T	M	82	SRR15397111	26767	T	C	0,994439	2021-07-30	United States
ORF7a_45_L	ORF7a	45	SRR15397111	27527	C	T	0,993402	2021-07-30	United States
ORF7a_82_A	ORF7a	82	SRR15397111	27638	T	C	0,99947	2021-07-30	United States
ORF7a_120_I	ORF7a	120	SRR15397111	27752	C	T	0,999912	2021-07-30	United States
ORF7b_40_I	ORF7b	40	SRR15397111	27874	C	T	0,639944	2021-07-30	United States
ORF8_118_NA	ORF8	118	SRR15397111	28247	A	-GATTTC	0,997773	2021-07-30	United States
N_63_G	N	63	SRR15397111	28461	A	G	0,999653	2021-07-30	United States
N_203_M	N	203	SRR15397111	28881	G	T	0,999666	2021-07-30	United States
N_215_C	N	215	SRR15397111	28916	G	T	0,997792	2021-07-30	United States
N_377_Y	N	377	SRR15397111	29402	G	T	0,999759	2021-07-30	United States
ORF1ab_102_K	ORF1ab	102	SRR15397113	569	G	A	0,126354	2021-07-30	United States
ORF1ab_309_L	ORF1ab	309	SRR15397113	1191	C	T	0,644662	2021-07-30	United States
ORF1ab_676_P	ORF1ab	676	SRR15397113	2292	A	C	0,989176	2021-07-30	United States
ORF1ab_1640_L	ORF1ab	1640	SRR15397113	5184	C	T	0,977376	2021-07-30	United States
ORF1ab_3209_V	ORF1ab	3209	SRR15397113	9891	C	T	0,994802	2021-07-30	United States
ORF1ab_3718_A	ORF1ab	3718	SRR15397113	11418	T	C	0,991556	2021-07-30	United States
ORF1ab_314_L	ORF1ab	314	SRR15397113	14408	C	T	0,272439	2021-07-30	United States
ORF1ab_375_P	ORF1ab	375	SRR15397113	14590	T	C	0,977055	2021-07-30	United States
ORF1ab_662_S	ORF1ab	662	SRR15397113	15451	G	A	0,763288	2021-07-30	United States
ORF1ab_1000_L	ORF1ab	1000	SRR15397113	16466	C	T	0,999522	2021-07-30	United States
ORF1ab_1570_L	ORF1ab	1570	SRR15397113	18176	C	T	0,982022	2021-07-30	United States
S_19_R	S	19	SRR15397113	21618	C	G	0,781528	2021-07-30	United States
S_27_S	S	27	SRR15397113	21641	G	T	0,989421	2021-07-30	United States
S_142_D	S	142	SRR15397113	21987	G	A	1	2021-07-30	United States
S_156_NA	S	156	SRR15397113	22028	G	-AGTTCA	1	2021-07-30	United States
S_452_R	S	452	SRR15397113	22917	T	G	1	2021-07-30	United States
S_478_K	S	478	SRR15397113	22995	C	A	0,72191	2021-07-30	United States
S_614_G	S	614	SRR15397113	23403	A	G	1	2021-07-30	United States
S_681_R	S	681	SRR15397113	23604	C	G	1	2021-07-30	United States
S_950_N	S	950	SRR15397113	24410	G	A	1	2021-07-30	United States
ORF3a_26_L	ORF3a	26	SRR15397113	25469	C	T	1	2021-07-30	United States
M_82_T	M	82	SRR15397113	26767	T	C	0,997717	2021-07-30	United States
ORF7a_82_A	ORF7a	82	SRR15397113	27638	T	C	1	2021-07-30	United States
ORF7a_116_F	ORF7a	116	SRR15397113	27739	C	T	0,982578	2021-07-30	United States
ORF7a_120_I	ORF7a	120	SRR15397113	27752	C	T	1	2021-07-30	United States
ORF8_118_NA	ORF8	118	SRR15397113	28247	A	-GATTTC	0,996254	2021-07-30	United States
N_63_G	N	63	SRR15397113	28461	A	G	1	2021-07-30	United States
N_203_M	N	203	SRR15397113	28881	G	T	1	2021-07-30	United States
N_365_Q	N	365	SRR15397113	29367	C	A	0,995538	2021-07-30	United States
N_377_Y	N	377	SRR15397113	29402	G	T	1	2021-07-30	United States
ORF1ab_1306_S	ORF1ab	1306	SRR15397114	4181	G	T	0,999389	2021-07-31	United States
ORF1ab_2046_L	ORF1ab	2046	SRR15397114	6402	C	T	0,551747	2021-07-31	United States
ORF1ab_2287_S	ORF1ab	2287	SRR15397114	7124	C	T	0,999231	2021-07-31	United States
ORF1ab_2349_F	ORF1ab	2349	SRR15397114	7312	G	T	0,0638144	2021-07-31	United States
ORF1ab_2355_S	ORF1ab	2355	SRR15397114	7328	G	T	0,299419	2021-07-31	United States
ORF1ab_2930_L	ORF1ab	2930	SRR15397114	9053	G	T	0,998385	2021-07-31	United States
ORF1ab_3255_I	ORF1ab	3255	SRR15397114	10029	C	T	0,261027	2021-07-31	United States
ORF1ab_3646_A	ORF1ab	3646	SRR15397114	11201	A	G	0,934888	2021-07-31	United States
ORF1ab_314_L	ORF1ab	314	SRR15397114	14408	C	T	0,244446	2021-07-31	United States
ORF1ab_662_S	ORF1ab	662	SRR15397114	15451	G	A	0,761841	2021-07-31	United States
ORF1ab_1000_L	ORF1ab	1000	SRR15397114	16466	C	T	0,999411	2021-07-31	United States
ORF1ab_1257_V	ORF1ab	1257	SRR15397114	17236	A	G	0,996184	2021-07-31	United States
ORF1ab_1918_V	ORF1ab	1918	SRR15397114	19220	C	T	0,999149	2021-07-31	United States
S_19_R	S	19	SRR15397114	21618	C	G	0,754764	2021-07-31	United States
S_142_D	S	142	SRR15397114	21987	G	A	0,999866	2021-07-31	United States
S_156_NA	S	156	SRR15397114	22028	G	-AGTTCA	0,997986	2021-07-31	United States
S_452_R	S	452	SRR15397114	22917	T	G	0,999345	2021-07-31	United States
S_478_K	S	478	SRR15397114	22995	C	A	0,778086	2021-07-31	United States
S_614_G	S	614	SRR15397114	23403	A	G	0,999767	2021-07-31	United States
S_681_R	S	681	SRR15397114	23604	C	G	0,999341	2021-07-31	United States
S_950_N	S	950	SRR15397114	24410	G	A	0,99991	2021-07-31	United States
ORF3a_26_L	ORF3a	26	SRR15397114	25469	C	T	0,999762	2021-07-31	United States
ORF3a_104_S	ORF3a	104	SRR15397114	25702	C	T	0,997115	2021-07-31	United States
M_82_T	M	82	SRR15397114	26767	T	C	0,994161	2021-07-31	United States
ORF7a_82_A	ORF7a	82	SRR15397114	27638	T	C	0,999678	2021-07-31	United States
ORF7a_120_I	ORF7a	120	SRR15397114	27752	C	T	0,999753	2021-07-31	United States
ORF7b_40_I	ORF7b	40	SRR15397114	27874	C	T	0,565052	2021-07-31	United States
ORF8_107_NA	ORF8	107	SRR15397114	28214	C	-T	0,0586752	2021-07-31	United States
ORF8_118_NA	ORF8	118	SRR15397114	28247	A	-GATTTC	0,971831	2021-07-31	United States
N_7_NA	N	7	SRR15397114	28292	C	-A	0,095408	2021-07-31	United States
ORF1ab_1076_S	ORF1ab	1076	SRR15397117	3492	A	G	0,992909	2021-07-31	United States
ORF1ab_1306_S	ORF1ab	1306	SRR15397117	4181	G	T	0,998741	2021-07-31	United States
ORF1ab_2046_L	ORF1ab	2046	SRR15397117	6402	C	T	0,56628	2021-07-31	United States
ORF1ab_2287_S	ORF1ab	2287	SRR15397117	7124	C	T	0,998807	2021-07-31	United States
ORF1ab_2349_F	ORF1ab	2349	SRR15397117	7312	G	T	0,0576037	2021-07-31	United States
ORF1ab_2355_S	ORF1ab	2355	SRR15397117	7328	G	T	0,302663	2021-07-31	United States
ORF1ab_2930_L	ORF1ab	2930	SRR15397117	9053	G	T	0,997984	2021-07-31	United States
ORF1ab_3255_I	ORF1ab	3255	SRR15397117	10029	C	T	0,287864	2021-07-31	United States
ORF1ab_3646_A	ORF1ab	3646	SRR15397117	11201	A	G	0,920396	2021-07-31	United States
ORF1ab_314_L	ORF1ab	314	SRR15397117	14408	C	T	0,22491	2021-07-31	United States
ORF1ab_662_S	ORF1ab	662	SRR15397117	15451	G	A	0,725189	2021-07-31	United States
ORF1ab_1000_L	ORF1ab	1000	SRR15397117	16466	C	T	0,999466	2021-07-31	United States
ORF1ab_1257_V	ORF1ab	1257	SRR15397117	17236	A	G	0,995498	2021-07-31	United States
ORF1ab_1918_V	ORF1ab	1918	SRR15397117	19220	C	T	0,998862	2021-07-31	United States
S_19_R	S	19	SRR15397117	21618	C	G	0,657991	2021-07-31	United States
S_142_D	S	142	SRR15397117	21987	G	A	0,999369	2021-07-31	United States
S_156_NA	S	156	SRR15397117	22028	G	-AGTTCA	0,99769	2021-07-31	United States
S_452_R	S	452	SRR15397117	22917	T	G	0,999448	2021-07-31	United States
S_478_K	S	478	SRR15397117	22995	C	A	0,797373	2021-07-31	United States
S_614_G	S	614	SRR15397117	23403	A	G	0,999726	2021-07-31	United States
S_681_R	S	681	SRR15397117	23604	C	G	0,999735	2021-07-31	United States
S_950_N	S	950	SRR15397117	24410	G	A	0,999882	2021-07-31	United States
ORF3a_26_L	ORF3a	26	SRR15397117	25469	C	T	0,999672	2021-07-31	United States
ORF3a_104_S	ORF3a	104	SRR15397117	25702	C	T	0,996611	2021-07-31	United States
M_30_I	M	30	SRR15397117	26611	C	T	0,984639	2021-07-31	United States
M_82_T	M	82	SRR15397117	26767	T	C	0,993584	2021-07-31	United States
ORF7a_82_A	ORF7a	82	SRR15397117	27638	T	C	0,999572	2021-07-31	United States
ORF7a_120_I	ORF7a	120	SRR15397117	27752	C	T	0,999931	2021-07-31	United States
ORF7b_40_I	ORF7b	40	SRR15397117	27874	C	T	0,533528	2021-07-31	United States
ORF8_118_NA	ORF8	118	SRR15397117	28247	A	-GATTTC	0,997431	2021-07-31	United States
N_63_G	N	63	SRR15397117	28461	A	G	0,999418	2021-07-31	United States
N_203_M	N	203	SRR15397117	28881	G	T	0,999701	2021-07-31	United States
N_208_S	N	208	SRR15397117	28895	G	T	0,991847	2021-07-31	United States
N_215_C	N	215	SRR15397117	28916	G	T	0,998614	2021-07-31	United States
N_377_Y	N	377	SRR15397117	29402	G	T	0,999559	2021-07-31	United States
ORF1ab_1151_V	ORF1ab	1151	SRR15397119	3717	C	T	0,994494	2021-07-31	United States
ORF1ab_1306_S	ORF1ab	1306	SRR15397119	4181	G	T	0,998806	2021-07-31	United States
ORF1ab_1840_I	ORF1ab	1840	SRR15397119	5784	C	T	0,994672	2021-07-31	United States
ORF1ab_2046_L	ORF1ab	2046	SRR15397119	6402	C	T	0,557373	2021-07-31	United States
ORF1ab_2287_S	ORF1ab	2287	SRR15397119	7124	C	T	0,99861	2021-07-31	United States
ORF1ab_2349_F	ORF1ab	2349	SRR15397119	7312	G	T	0,0648941	2021-07-31	United States
ORF1ab_2355_S	ORF1ab	2355	SRR15397119	7328	G	T	0,236569	2021-07-31	United States
ORF1ab_2930_L	ORF1ab	2930	SRR15397119	9053	G	T	0,997499	2021-07-31	United States
ORF1ab_3255_I	ORF1ab	3255	SRR15397119	10029	C	T	0,298887	2021-07-31	United States
ORF1ab_3646_A	ORF1ab	3646	SRR15397119	11201	A	G	0,9076	2021-07-31	United States
ORF1ab_3731_V	ORF1ab	3731	SRR15397119	11456	A	G	0,991894	2021-07-31	United States
ORF1ab_257_V	ORF1ab	257	SRR15397119	14236	A	G	0,99424	2021-07-31	United States
ORF1ab_314_L	ORF1ab	314	SRR15397119	14408	C	T	0,227105	2021-07-31	United States
ORF1ab_662_S	ORF1ab	662	SRR15397119	15451	G	A	0,757502	2021-07-31	United States
ORF1ab_1000_L	ORF1ab	1000	SRR15397119	16466	C	T	0,999326	2021-07-31	United States
ORF1ab_1918_V	ORF1ab	1918	SRR15397119	19220	C	T	0,998807	2021-07-31	United States
S_19_R	S	19	SRR15397119	21618	C	G	0,795858	2021-07-31	United States
S_142_D	S	142	SRR15397119	21987	G	A	0,999166	2021-07-31	United States
S_156_NA	S	156	SRR15397119	22028	G	-AGTTCA	0,998692	2021-07-31	United States
S_452_R	S	452	SRR15397119	22917	T	G	0,999471	2021-07-31	United States
S_478_K	S	478	SRR15397119	22995	C	A	0,736701	2021-07-31	United States
S_614_G	S	614	SRR15397119	23403	A	G	0,999792	2021-07-31	United States
S_681_R	S	681	SRR15397119	23604	C	G	0,999531	2021-07-31	United States
S_950_N	S	950	SRR15397119	24410	G	A	0,999674	2021-07-31	United States
ORF3a_26_L	ORF3a	26	SRR15397119	25469	C	T	0,999677	2021-07-31	United States
M_82_T	M	82	SRR15397119	26767	T	C	0,995188	2021-07-31	United States
ORF7a_82_A	ORF7a	82	SRR15397119	27638	T	C	0,999747	2021-07-31	United States
ORF7a_120_I	ORF7a	120	SRR15397119	27752	C	T	0,999601	2021-07-31	United States
ORF7b_40_I	ORF7b	40	SRR15397119	27874	C	T	0,538007	2021-07-31	United States
ORF8_118_NA	ORF8	118	SRR15397119	28247	A	-GATTTC	0,994947	2021-07-31	United States
ORF8_121_L	ORF8	121	SRR15397119	28254	A	C	0,125	2021-07-31	United States
N_63_G	N	63	SRR15397119	28461	A	G	0,999693	2021-07-31	United States
ORF1ab_236_Y	ORF1ab	236	SRR15397122	971	C	T	0,995879	2021-07-31	United States
ORF1ab_322_R	ORF1ab	322	SRR15397122	1230	A	G	0,995935	2021-07-31	United States
ORF1ab_1228_G	ORF1ab	1228	SRR15397122	3948	A	G	0,996208	2021-07-31	United States
ORF1ab_1306_S	ORF1ab	1306	SRR15397122	4181	G	T	0,99898	2021-07-31	United States
ORF1ab_2046_L	ORF1ab	2046	SRR15397122	6402	C	T	0,494026	2021-07-31	United States
ORF1ab_2287_S	ORF1ab	2287	SRR15397122	7124	C	T	0,99908	2021-07-31	United States
ORF1ab_2349_F	ORF1ab	2349	SRR15397122	7312	G	T	0,0643514	2021-07-31	United States
ORF1ab_2355_S	ORF1ab	2355	SRR15397122	7328	G	T	0,19591	2021-07-31	United States
ORF1ab_2930_L	ORF1ab	2930	SRR15397122	9053	G	T	0,996545	2021-07-31	United States
ORF1ab_3255_I	ORF1ab	3255	SRR15397122	10029	C	T	0,252521	2021-07-31	United States
ORF1ab_3646_A	ORF1ab	3646	SRR15397122	11201	A	G	0,927568	2021-07-31	United States
ORF1ab_3766_F	ORF1ab	3766	SRR15397122	11562	G	T	0,938595	2021-07-31	United States
ORF1ab_314_L	ORF1ab	314	SRR15397122	14408	C	T	0,189817	2021-07-31	United States
ORF1ab_662_S	ORF1ab	662	SRR15397122	15451	G	A	0,779006	2021-07-31	United States
ORF1ab_1000_L	ORF1ab	1000	SRR15397122	16466	C	T	0,999491	2021-07-31	United States
ORF1ab_1918_V	ORF1ab	1918	SRR15397122	19220	C	T	0,998412	2021-07-31	United States
S_19_R	S	19	SRR15397122	21618	C	G	0,93846	2021-07-31	United States
S_25_L	S	25	SRR15397122	21636	C	T	0,930555	2021-07-31	United States
S_52_H	S	52	SRR15397122	21718	G	T	0,491728	2021-07-31	United States
S_142_D	S	142	SRR15397122	21987	G	A	0,999877	2021-07-31	United States
S_156_NA	S	156	SRR15397122	22028	G	-AGTTCA	0,995358	2021-07-31	United States
S_452_R	S	452	SRR15397122	22917	T	G	0,999098	2021-07-31	United States
S_478_K	S	478	SRR15397122	22995	C	A	0,731121	2021-07-31	United States
S_614_G	S	614	SRR15397122	23403	A	G	0,999751	2021-07-31	United States
S_681_R	S	681	SRR15397122	23604	C	G	0,999792	2021-07-31	United States
S_950_N	S	950	SRR15397122	24410	G	A	0,999628	2021-07-31	United States
ORF3a_26_L	ORF3a	26	SRR15397122	25469	C	T	0,999698	2021-07-31	United States
ORF3a_101_I	ORF3a	101	SRR15397122	25693	C	A	0,981514	2021-07-31	United States
ORF3a_239_Q	ORF3a	239	SRR15397122	26107	G	C	0,654713	2021-07-31	United States
M_82_T	M	82	SRR15397122	26767	T	C	0,993842	2021-07-31	United States
ORF7a_82_A	ORF7a	82	SRR15397122	27638	T	C	0,99955	2021-07-31	United States
ORF7a_120_I	ORF7a	120	SRR15397122	27752	C	T	0,999888	2021-07-31	United States
ORF7b_40_I	ORF7b	40	SRR15397122	27874	C	T	0,622989	2021-07-31	United States
ORF8_118_NA	ORF8	118	SRR15397122	28247	A	-GATTTC	0,996627	2021-07-31	United States
N_63_G	N	63	SRR15397122	28461	A	G	0,999439	2021-07-31	United States
N_203_M	N	203	SRR15397122	28881	G	T	0,999521	2021-07-31	United States
N_215_C	N	215	SRR15397122	28916	G	T	0,998598	2021-07-31	United States
N_377_Y	N	377	SRR15397122	29402	G	T	0,999534	2021-07-31	United States
ORF1ab_309_L	ORF1ab	309	SRR15397125	1191	C	T	0,590886	2021-07-30	United States
ORF1ab_538_A	ORF1ab	538	SRR15397125	1877	T	G	0,984946	2021-07-30	United States
ORF1ab_1640_L	ORF1ab	1640	SRR15397125	5184	C	T	0,90566	2021-07-30	United States
ORF1ab_2196_I	ORF1ab	2196	SRR15397125	6852	C	T	0,0598368	2021-07-30	United States
ORF1ab_3209_V	ORF1ab	3209	SRR15397125	9891	C	T	0,98427	2021-07-30	United States
ORF1ab_3718_A	ORF1ab	3718	SRR15397125	11418	T	C	0,969957	2021-07-30	United States
ORF1ab_314_L	ORF1ab	314	SRR15397125	14408	C	T	0,189595	2021-07-30	United States
ORF1ab_662_S	ORF1ab	662	SRR15397125	15451	G	A	0,600738	2021-07-30	United States
ORF1ab_1000_L	ORF1ab	1000	SRR15397125	16466	C	T	1	2021-07-30	United States
ORF1ab_1570_L	ORF1ab	1570	SRR15397125	18176	C	T	0,964286	2021-07-30	United States
ORF1ab_1898_F	ORF1ab	1898	SRR15397125	19160	C	T	0,98218	2021-07-30	United States
ORF1ab_2417_I	ORF1ab	2417	SRR15397125	20718	G	T	0,977985	2021-07-30	United States
S_19_R	S	19	SRR15397125	21618	C	G	0,579923	2021-07-30	United States
S_142_D	S	142	SRR15397125	21987	G	A	1	2021-07-30	United States
S_156_NA	S	156	SRR15397125	22028	G	-AGTTCA	1	2021-07-30	United States
S_452_R	S	452	SRR15397125	22917	T	G	1	2021-07-30	United States
S_478_K	S	478	SRR15397125	22995	C	A	0,772109	2021-07-30	United States
S_614_G	S	614	SRR15397125	23403	A	G	1	2021-07-30	United States
S_681_R	S	681	SRR15397125	23604	C	G	1	2021-07-30	United States
S_950_N	S	950	SRR15397125	24410	G	A	1	2021-07-30	United States
ORF3a_26_L	ORF3a	26	SRR15397125	25469	C	T	1	2021-07-30	United States
M_82_T	M	82	SRR15397125	26767	T	C	0,996689	2021-07-30	United States
ORF7a_82_A	ORF7a	82	SRR15397125	27638	T	C	1	2021-07-30	United States
ORF7a_116_F	ORF7a	116	SRR15397125	27739	C	T	0,964286	2021-07-30	United States
ORF7a_120_I	ORF7a	120	SRR15397125	27752	C	T	1	2021-07-30	United States
ORF8_118_NA	ORF8	118	SRR15397125	28247	A	-GATTTC	0,997322	2021-07-30	United States
N_63_G	N	63	SRR15397125	28461	A	G	1	2021-07-30	United States
N_203_M	N	203	SRR15397125	28881	G	T	1	2021-07-30	United States
N_377_Y	N	377	SRR15397125	29402	G	T	0,99907	2021-07-30	United States
N_415_G	N	415	SRR15397125	29517	A	G	0,0646204	2021-07-30	United States
ORF1ab_1306_S	ORF1ab	1306	SRR15397127	4181	G	T	0,998577	2021-07-31	United States
ORF1ab_2046_L	ORF1ab	2046	SRR15397127	6402	C	T	0,660414	2021-07-31	United States
ORF1ab_2287_S	ORF1ab	2287	SRR15397127	7124	C	T	0,998439	2021-07-31	United States
ORF1ab_2349_F	ORF1ab	2349	SRR15397127	7312	G	T	0,055673	2021-07-31	United States
ORF1ab_2355_S	ORF1ab	2355	SRR15397127	7328	G	T	0,155556	2021-07-31	United States
ORF1ab_2930_L	ORF1ab	2930	SRR15397127	9053	G	T	0,997602	2021-07-31	United States
ORF1ab_3255_I	ORF1ab	3255	SRR15397127	10029	C	T	0,275037	2021-07-31	United States
ORF1ab_3646_A	ORF1ab	3646	SRR15397127	11201	A	G	0,91105	2021-07-31	United States
ORF1ab_3731_V	ORF1ab	3731	SRR15397127	11456	A	G	0,994274	2021-07-31	United States
ORF1ab_4140_H	ORF1ab	4140	SRR15397127	12685	G	T	0,993045	2021-07-31	United States
ORF1ab_314_L	ORF1ab	314	SRR15397127	14408	C	T	0,286741	2021-07-31	United States
ORF1ab_662_S	ORF1ab	662	SRR15397127	15451	G	A	0,759105	2021-07-31	United States
ORF1ab_1000_L	ORF1ab	1000	SRR15397127	16466	C	T	0,999522	2021-07-31	United States
ORF1ab_1918_V	ORF1ab	1918	SRR15397127	19220	C	T	0,999	2021-07-31	United States
S_19_R	S	19	SRR15397127	21618	C	G	0,709726	2021-07-31	United States
S_142_D	S	142	SRR15397127	21987	G	A	1	2021-07-31	United States
S_156_NA	S	156	SRR15397127	22028	G	-AGTTCA	0,9967	2021-07-31	United States
S_452_R	S	452	SRR15397127	22917	T	G	0,998946	2021-07-31	United States
S_478_K	S	478	SRR15397127	22995	C	A	0,683365	2021-07-31	United States
S_614_G	S	614	SRR15397127	23403	A	G	0,999806	2021-07-31	United States
S_681_R	S	681	SRR15397127	23604	C	G	0,999819	2021-07-31	United States
S_950_N	S	950	SRR15397127	24410	G	A	0,999668	2021-07-31	United States
ORF3a_26_L	ORF3a	26	SRR15397127	25469	C	T	0,999732	2021-07-31	United States
M_82_T	M	82	SRR15397127	26767	T	C	0,995335	2021-07-31	United States
ORF6_57_L	ORF6	57	SRR15397127	27371	C	T	0,767895	2021-07-31	United States
ORF7a_82_A	ORF7a	82	SRR15397127	27638	T	C	0,999696	2021-07-31	United States
ORF7a_120_I	ORF7a	120	SRR15397127	27752	C	T	0,999609	2021-07-31	United States
ORF7b_40_I	ORF7b	40	SRR15397127	27874	C	T	0,549529	2021-07-31	United States
ORF8_118_NA	ORF8	118	SRR15397127	28247	A	-GATTTC	0,997305	2021-07-31	United States
ORF8_121_L	ORF8	121	SRR15397127	28254	A	C	0,18254	2021-07-31	United States
N_63_G	N	63	SRR15397127	28461	A	G	0,99972	2021-07-31	United States
N_203_M	N	203	SRR15397127	28881	G	T	0,999554	2021-07-31	United States
N_215_C	N	215	SRR15397127	28916	G	T	0,998193	2021-07-31	United States
N_377_Y	N	377	SRR15397127	29402	G	T	0,999547	2021-07-31	United States
ORF1ab_1306_S	ORF1ab	1306	SRR15397129	4181	G	T	0,99863	2021-07-31	United States
ORF1ab_2046_L	ORF1ab	2046	SRR15397129	6402	C	T	0,647105	2021-07-31	United States
ORF1ab_2287_S	ORF1ab	2287	SRR15397129	7124	C	T	0,998685	2021-07-31	United States
ORF1ab_2355_S	ORF1ab	2355	SRR15397129	7328	G	T	0,252228	2021-07-31	United States
ORF1ab_2554_V	ORF1ab	2554	SRR15397129	7926	C	T	0,996661	2021-07-31	United States
ORF1ab_2930_L	ORF1ab	2930	SRR15397129	9053	G	T	0,997191	2021-07-31	United States
ORF1ab_3255_I	ORF1ab	3255	SRR15397129	10029	C	T	0,240917	2021-07-31	United States
ORF1ab_3646_A	ORF1ab	3646	SRR15397129	11201	A	G	0,943676	2021-07-31	United States
ORF1ab_3885_F	ORF1ab	3885	SRR15397129	11919	C	T	0,766789	2021-07-31	United States
ORF1ab_183_V	ORF1ab	183	SRR15397129	14014	T	G	0,995534	2021-07-31	United States
ORF1ab_314_L	ORF1ab	314	SRR15397129	14408	C	T	0,290547	2021-07-31	United States
ORF1ab_662_S	ORF1ab	662	SRR15397129	15451	G	A	0,75881	2021-07-31	United States
ORF1ab_1000_L	ORF1ab	1000	SRR15397129	16466	C	T	0,999162	2021-07-31	United States
ORF1ab_1918_V	ORF1ab	1918	SRR15397129	19220	C	T	0,998413	2021-07-31	United States
S_19_R	S	19	SRR15397129	21618	C	G	0,744103	2021-07-31	United States
S_142_D	S	142	SRR15397129	21987	G	A	0,999763	2021-07-31	United States
S_156_NA	S	156	SRR15397129	22028	G	-AGTTCA	0,996863	2021-07-31	United States
S_452_R	S	452	SRR15397129	22917	T	G	0,999307	2021-07-31	United States
S_478_K	S	478	SRR15397129	22995	C	A	0,697594	2021-07-31	United States
S_614_G	S	614	SRR15397129	23403	A	G	0,99985	2021-07-31	United States
S_681_R	S	681	SRR15397129	23604	C	G	0,999635	2021-07-31	United States
S_950_N	S	950	SRR15397129	24410	G	A	0,999598	2021-07-31	United States
ORF3a_26_L	ORF3a	26	SRR15397129	25469	C	T	0,99959	2021-07-31	United States
M_82_T	M	82	SRR15397129	26767	T	C	0,994031	2021-07-31	United States
ORF7a_82_A	ORF7a	82	SRR15397129	27638	T	C	0,99959	2021-07-31	United States
ORF7a_120_I	ORF7a	120	SRR15397129	27752	C	T	0,999517	2021-07-31	United States
ORF7b_40_I	ORF7b	40	SRR15397129	27874	C	T	0,66363	2021-07-31	United States
ORF8_118_NA	ORF8	118	SRR15397129	28247	A	-GATTTC	0,997164	2021-07-31	United States
N_63_G	N	63	SRR15397129	28461	A	G	0,999482	2021-07-31	United States
N_203_M	N	203	SRR15397129	28881	G	T	0,999579	2021-07-31	United States
N_215_C	N	215	SRR15397129	28916	G	T	0,998522	2021-07-31	United States
ORF1ab_1306_S	ORF1ab	1306	SRR15397130	4181	G	T	0,998711	2021-07-31	United States
ORF1ab_2046_L	ORF1ab	2046	SRR15397130	6402	C	T	0,678201	2021-07-31	United States
ORF1ab_2125_Y	ORF1ab	2125	SRR15397130	6638	C	T	0,985773	2021-07-31	United States
ORF1ab_2287_S	ORF1ab	2287	SRR15397130	7124	C	T	0,997509	2021-07-31	United States
ORF1ab_2349_F	ORF1ab	2349	SRR15397130	7312	G	T	0,0598086	2021-07-31	United States
ORF1ab_2355_S	ORF1ab	2355	SRR15397130	7328	G	T	0,238663	2021-07-31	United States
ORF1ab_2554_V	ORF1ab	2554	SRR15397130	7926	C	T	0,994275	2021-07-31	United States
ORF1ab_2930_L	ORF1ab	2930	SRR15397130	9053	G	T	0,993103	2021-07-31	United States
ORF1ab_3255_I	ORF1ab	3255	SRR15397130	10029	C	T	0,33241	2021-07-31	United States
ORF1ab_3646_A	ORF1ab	3646	SRR15397130	11201	A	G	0,945119	2021-07-31	United States
ORF1ab_183_V	ORF1ab	183	SRR15397130	14014	T	G	0,991922	2021-07-31	United States
ORF1ab_314_L	ORF1ab	314	SRR15397130	14408	C	T	0,271526	2021-07-31	United States
ORF1ab_662_S	ORF1ab	662	SRR15397130	15451	G	A	0,817732	2021-07-31	United States
ORF1ab_1000_L	ORF1ab	1000	SRR15397130	16466	C	T	0,999331	2021-07-31	United States
ORF1ab_1087_Y	ORF1ab	1087	SRR15397130	16726	C	T	0,992007	2021-07-31	United States
ORF1ab_1918_V	ORF1ab	1918	SRR15397130	19220	C	T	0,997749	2021-07-31	United States
S_19_R	S	19	SRR15397130	21618	C	G	0,797645	2021-07-31	United States
S_142_D	S	142	SRR15397130	21987	G	A	0,999784	2021-07-31	United States
S_156_NA	S	156	SRR15397130	22028	G	-AGTTCA	0,996538	2021-07-31	United States
S_452_R	S	452	SRR15397130	22917	T	G	0,999208	2021-07-31	United States
S_478_K	S	478	SRR15397130	22995	C	A	0,621442	2021-07-31	United States
S_614_G	S	614	SRR15397130	23403	A	G	1	2021-07-31	United States
S_681_R	S	681	SRR15397130	23604	C	G	0,99934	2021-07-31	United States
S_950_N	S	950	SRR15397130	24410	G	A	0,999724	2021-07-31	United States
ORF3a_26_L	ORF3a	26	SRR15397130	25469	C	T	0,999746	2021-07-31	United States
ORF3a_175_I	ORF3a	175	SRR15397130	25916	C	T	0,992558	2021-07-31	United States
M_82_T	M	82	SRR15397130	26767	T	C	0,994424	2021-07-31	United States
ORF7a_82_A	ORF7a	82	SRR15397130	27638	T	C	0,999732	2021-07-31	United States
ORF7a_120_I	ORF7a	120	SRR15397130	27752	C	T	0,999905	2021-07-31	United States
ORF7b_40_I	ORF7b	40	SRR15397130	27874	C	T	0,708739	2021-07-31	United States
ORF8_60_F	ORF8	60	SRR15397130	28073	G	T	0,488472	2021-07-31	United States
ORF8_118_NA	ORF8	118	SRR15397130	28247	A	-GATTTC	0,992821	2021-07-31	United States
N_63_G	N	63	SRR15397130	28461	A	G	0,999764	2021-07-31	United States
N_203_M	N	203	SRR15397130	28881	G	T	0,999751	2021-07-31	United States
N_215_C	N	215	SRR15397130	28916	G	T	0,997989	2021-07-31	United States
N_377_Y	N	377	SRR15397130	29402	G	T	0,999963	2021-07-31	United States
ORF1ab_599_V	ORF1ab	599	SRR15397131	2061	C	T	0,996588	2021-07-30	United States
ORF1ab_1306_S	ORF1ab	1306	SRR15397131	4181	G	T	0,998899	2021-07-30	United States
ORF1ab_2046_L	ORF1ab	2046	SRR15397131	6402	C	T	0,563664	2021-07-30	United States
ORF1ab_2287_S	ORF1ab	2287	SRR15397131	7124	C	T	0,998995	2021-07-30	United States
ORF1ab_2355_S	ORF1ab	2355	SRR15397131	7328	G	T	0,212195	2021-07-30	United States
ORF1ab_2930_L	ORF1ab	2930	SRR15397131	9053	G	T	0,996965	2021-07-30	United States
ORF1ab_3255_I	ORF1ab	3255	SRR15397131	10029	C	T	0,267043	2021-07-30	United States
ORF1ab_3603_NA	ORF1ab	3603	SRR15397131	11074	C	+T	0,0908534	2021-07-30	United States
ORF1ab_3606_NA	ORF1ab	3606	SRR15397131	11082	T	-G	0,110791	2021-07-30	United States
