## Supplementary Table 2 for "Early detection and improved genomic surveillance of SARS-CoV-2 variants from deep sequencing data": SupplementaryTable2.txt (part 274 of 363)

VARIANT_ID	CDS_NAME	CDS_POS	PATIENT_ID	REF_POS	REF_BASE	ALT_BASE	VARIANT_FREQ	COLLECTION_DATE	COUNTRY
ORF1ab_3606_F	ORF1ab	3606	SRR15397131	11083	G	T	0,991337	2021-07-30	United States
ORF1ab_3646_A	ORF1ab	3646	SRR15397131	11201	A	G	0,920406	2021-07-30	United States
ORF1ab_314_L	ORF1ab	314	SRR15397131	14408	C	T	0,248194	2021-07-30	United States
ORF1ab_662_S	ORF1ab	662	SRR15397131	15451	G	A	0,760253	2021-07-30	United States
ORF1ab_1000_L	ORF1ab	1000	SRR15397131	16466	C	T	0,999301	2021-07-30	United States
ORF1ab_1918_V	ORF1ab	1918	SRR15397131	19220	C	T	0,998692	2021-07-30	United States
S_19_R	S	19	SRR15397131	21618	C	G	0,74391	2021-07-30	United States
S_95_I	S	95	SRR15397131	21846	C	T	0,998631	2021-07-30	United States
S_142_D	S	142	SRR15397131	21987	G	A	0,999713	2021-07-30	United States
S_156_NA	S	156	SRR15397131	22028	G	-AGTTCA	0,997847	2021-07-30	United States
S_452_R	S	452	SRR15397131	22917	T	G	0,999332	2021-07-30	United States
S_478_K	S	478	SRR15397131	22995	C	A	0,782379	2021-07-30	United States
S_614_G	S	614	SRR15397131	23403	A	G	0,999829	2021-07-30	United States
S_681_R	S	681	SRR15397131	23604	C	G	0,999573	2021-07-30	United States
S_950_N	S	950	SRR15397131	24410	G	A	0,999687	2021-07-30	United States
S_1104_L	S	1104	SRR15397131	24872	G	T	0,996161	2021-07-30	United States
ORF3a_26_L	ORF3a	26	SRR15397131	25469	C	T	0,999613	2021-07-30	United States
M_82_T	M	82	SRR15397131	26767	T	C	0,993025	2021-07-30	United States
ORF7a_82_A	ORF7a	82	SRR15397131	27638	T	C	0,999519	2021-07-30	United States
ORF7a_120_I	ORF7a	120	SRR15397131	27752	C	T	0,99962	2021-07-30	United States
ORF7b_40_I	ORF7b	40	SRR15397131	27874	C	T	0,60018	2021-07-30	United States
ORF8_118_NA	ORF8	118	SRR15397131	28247	A	-GATTTC	0,99735	2021-07-30	United States
N_63_G	N	63	SRR15397131	28461	A	G	0,998876	2021-07-30	United States
N_203_M	N	203	SRR15397131	28881	G	T	0,99822	2021-07-30	United States
N_215_C	N	215	SRR15397131	28916	G	T	0,980473	2021-07-30	United States
N_377_Y	N	377	SRR15397131	29402	G	T	0,999587	2021-07-30	United States
ORF1ab_1306_S	ORF1ab	1306	SRR15397132	4181	G	T	0,998319	2021-07-31	United States
ORF1ab_2046_L	ORF1ab	2046	SRR15397132	6402	C	T	0,485915	2021-07-31	United States
ORF1ab_2287_S	ORF1ab	2287	SRR15397132	7124	C	T	0,99929	2021-07-31	United States
ORF1ab_2930_L	ORF1ab	2930	SRR15397132	9053	G	T	0,997487	2021-07-31	United States
ORF1ab_3255_I	ORF1ab	3255	SRR15397132	10029	C	T	0,268388	2021-07-31	United States
ORF1ab_3646_A	ORF1ab	3646	SRR15397132	11201	A	G	0,928397	2021-07-31	United States
ORF1ab_4083_M	ORF1ab	4083	SRR15397132	12513	C	T	0,983171	2021-07-31	United States
ORF1ab_314_L	ORF1ab	314	SRR15397132	14408	C	T	0,174684	2021-07-31	United States
ORF1ab_662_S	ORF1ab	662	SRR15397132	15451	G	A	0,660937	2021-07-31	United States
ORF1ab_1000_L	ORF1ab	1000	SRR15397132	16466	C	T	0,999659	2021-07-31	United States
ORF1ab_1219_S	ORF1ab	1219	SRR15397132	17122	G	T	0,913738	2021-07-31	United States
ORF1ab_1918_V	ORF1ab	1918	SRR15397132	19220	C	T	0,998	2021-07-31	United States
ORF1ab_2306_V	ORF1ab	2306	SRR15397132	20384	C	T	0,896054	2021-07-31	United States
S_9_S	S	9	SRR15397132	21587	C	T	0,391086	2021-07-31	United States
S_19_R	S	19	SRR15397132	21618	C	G	0,540694	2021-07-31	United States
S_142_D	S	142	SRR15397132	21987	G	A	1	2021-07-31	United States
S_156_NA	S	156	SRR15397132	22028	G	-AGTTCA	1	2021-07-31	United States
S_452_R	S	452	SRR15397132	22917	T	G	1	2021-07-31	United States
S_478_K	S	478	SRR15397132	22995	C	A	0,838772	2021-07-31	United States
S_614_G	S	614	SRR15397132	23403	A	G	1	2021-07-31	United States
S_681_R	S	681	SRR15397132	23604	C	G	0,998408	2021-07-31	United States
S_950_N	S	950	SRR15397132	24410	G	A	0,999383	2021-07-31	United States
ORF3a_26_L	ORF3a	26	SRR15397132	25469	C	T	1	2021-07-31	United States
M_82_T	M	82	SRR15397132	26767	T	C	0,997413	2021-07-31	United States
ORF7a_82_A	ORF7a	82	SRR15397132	27638	T	C	0,997963	2021-07-31	United States
ORF7a_120_I	ORF7a	120	SRR15397132	27752	C	T	1	2021-07-31	United States
ORF7b_40_I	ORF7b	40	SRR15397132	27874	C	T	0,518639	2021-07-31	United States
ORF8_31_F	ORF8	31	SRR15397132	27985	A	T	0,981481	2021-07-31	United States
ORF8_118_NA	ORF8	118	SRR15397132	28247	A	-GATTTC	0,99697	2021-07-31	United States
N_63_G	N	63	SRR15397132	28461	A	G	0,998787	2021-07-31	United States
N_203_M	N	203	SRR15397132	28881	G	T	1	2021-07-31	United States
N_215_C	N	215	SRR15397132	28916	G	T	1	2021-07-31	United States
N_377_Y	N	377	SRR15397132	29402	G	T	1	2021-07-31	United States
N_415_G	N	415	SRR15397132	29517	A	G	0,0639498	2021-07-31	United States
ORF1ab_1306_S	ORF1ab	1306	SRR15397134	4181	G	T	0,998405	2021-07-31	United States
ORF1ab_2046_L	ORF1ab	2046	SRR15397134	6402	C	T	0,554271	2021-07-31	United States
ORF1ab_2287_S	ORF1ab	2287	SRR15397134	7124	C	T	0,998738	2021-07-31	United States
ORF1ab_2349_F	ORF1ab	2349	SRR15397134	7312	G	T	0,0681818	2021-07-31	United States
ORF1ab_2355_S	ORF1ab	2355	SRR15397134	7328	G	T	0,275064	2021-07-31	United States
ORF1ab_2930_L	ORF1ab	2930	SRR15397134	9053	G	T	0,997272	2021-07-31	United States
ORF1ab_3255_I	ORF1ab	3255	SRR15397134	10029	C	T	0,281612	2021-07-31	United States
ORF1ab_3646_A	ORF1ab	3646	SRR15397134	11201	A	G	0,918814	2021-07-31	United States
ORF1ab_314_L	ORF1ab	314	SRR15397134	14408	C	T	0,21174	2021-07-31	United States
ORF1ab_662_S	ORF1ab	662	SRR15397134	15451	G	A	0,719293	2021-07-31	United States
ORF1ab_1000_L	ORF1ab	1000	SRR15397134	16466	C	T	0,999313	2021-07-31	United States
ORF1ab_1288_D	ORF1ab	1288	SRR15397134	17331	G	T	0,221138	2021-07-31	United States
ORF1ab_1873_N	ORF1ab	1873	SRR15397134	19086	G	T	0,990739	2021-07-31	United States
ORF1ab_1918_V	ORF1ab	1918	SRR15397134	19220	C	T	0,998163	2021-07-31	United States
ORF1ab_2143_T	ORF1ab	2143	SRR15397134	19894	G	A	0,99084	2021-07-31	United States
ORF1ab_2613_C	ORF1ab	2613	SRR15397134	21304	C	T	0,989731	2021-07-31	United States
ORF1ab_2635_H	ORF1ab	2635	SRR15397134	21372	G	T	0,989145	2021-07-31	United States
S_19_R	S	19	SRR15397134	21618	C	G	0,736752	2021-07-31	United States
S_95_I	S	95	SRR15397134	21846	C	T	0,999113	2021-07-31	United States
S_142_D	S	142	SRR15397134	21987	G	A	0,999854	2021-07-31	United States
S_156_NA	S	156	SRR15397134	22028	G	-AGTTCA	0,997358	2021-07-31	United States
S_452_R	S	452	SRR15397134	22917	T	G	0,999502	2021-07-31	United States
S_478_K	S	478	SRR15397134	22995	C	A	0,801928	2021-07-31	United States
S_614_G	S	614	SRR15397134	23403	A	G	0,99977	2021-07-31	United States
S_681_R	S	681	SRR15397134	23604	C	G	0,999802	2021-07-31	United States
S_950_N	S	950	SRR15397134	24410	G	A	0,999663	2021-07-31	United States
ORF3a_26_L	ORF3a	26	SRR15397134	25469	C	T	0,999677	2021-07-31	United States
ORF3a_95_S	ORF3a	95	SRR15397134	25676	T	C	0,993103	2021-07-31	United States
M_82_T	M	82	SRR15397134	26767	T	C	0,995229	2021-07-31	United States
ORF7a_71_I	ORF7a	71	SRR15397134	27604	G	A	0,996441	2021-07-31	United States
ORF7a_82_A	ORF7a	82	SRR15397134	27638	T	C	0,99979	2021-07-31	United States
ORF7a_120_I	ORF7a	120	SRR15397134	27752	C	T	0,99971	2021-07-31	United States
ORF7b_40_I	ORF7b	40	SRR15397134	27874	C	T	0,527104	2021-07-31	United States
ORF8_118_NA	ORF8	118	SRR15397134	28247	A	-GATTTC	0,997884	2021-07-31	United States
ORF8_121_L	ORF8	121	SRR15397134	28254	A	C	0,108384	2021-07-31	United States
N_63_G	N	63	SRR15397134	28461	A	G	0,999328	2021-07-31	United States
ORF1ab_309_L	ORF1ab	309	SRR15397135	1191	C	T	0,711957	2021-07-29	United States
ORF1ab_1640_L	ORF1ab	1640	SRR15397135	5184	C	T	0,969439	2021-07-29	United States
ORF1ab_1921_Q	ORF1ab	1921	SRR15397135	6027	C	A	0,817443	2021-07-29	United States
ORF1ab_2349_F	ORF1ab	2349	SRR15397135	7312	G	T	0,0828678	2021-07-29	United States
ORF1ab_2355_S	ORF1ab	2355	SRR15397135	7328	G	T	0,262351	2021-07-29	United States
ORF1ab_2980_N	ORF1ab	2980	SRR15397135	9203	G	A	0,976117	2021-07-29	United States
ORF1ab_3138_S	ORF1ab	3138	SRR15397135	9678	T	C	0,210556	2021-07-29	United States
ORF1ab_3580_Q	ORF1ab	3580	SRR15397135	11005	C	A	0,853626	2021-07-29	United States
ORF1ab_314_L	ORF1ab	314	SRR15397135	14408	C	T	0,240998	2021-07-29	United States
ORF1ab_2310_R	ORF1ab	2310	SRR15397135	20396	A	G	0,995481	2021-07-29	United States
ORF1ab_2324_I	ORF1ab	2324	SRR15397135	20438	G	T	0,995809	2021-07-29	United States
S_19_R	S	19	SRR15397135	21618	C	G	0,822241	2021-07-29	United States
S_77_T	S	77	SRR15397135	21792	A	C	0,995308	2021-07-29	United States
S_142_D	S	142	SRR15397135	21987	G	A	0,999328	2021-07-29	United States
S_156_NA	S	156	SRR15397135	22028	G	-AGTTCA	0,995369	2021-07-29	United States
S_452_R	S	452	SRR15397135	22917	T	G	0,998887	2021-07-29	United States
S_478_K	S	478	SRR15397135	22995	C	A	0,993566	2021-07-29	United States
S_484_Q	S	484	SRR15397135	23012	G	C	0,995711	2021-07-29	United States
S_614_G	S	614	SRR15397135	23403	A	G	0,999662	2021-07-29	United States
S_681_R	S	681	SRR15397135	23604	C	G	0,999123	2021-07-29	United States
S_950_N	S	950	SRR15397135	24410	G	A	0,999473	2021-07-29	United States
ORF3a_26_L	ORF3a	26	SRR15397135	25469	C	T	0,999536	2021-07-29	United States
M_82_T	M	82	SRR15397135	26767	T	C	0,992697	2021-07-29	United States
ORF7a_82_A	ORF7a	82	SRR15397135	27638	T	C	0,999475	2021-07-29	United States
ORF7a_120_I	ORF7a	120	SRR15397135	27752	C	T	0,999472	2021-07-29	United States
N_63_G	N	63	SRR15397135	28461	A	G	0,99962	2021-07-29	United States
N_203_M	N	203	SRR15397135	28881	G	T	0,999466	2021-07-29	United States
N_377_Y	N	377	SRR15397135	29402	G	T	0,999451	2021-07-29	United States
N_415_G	N	415	SRR15397135	29517	A	G	0,171827	2021-07-29	United States
ORF1ab_1306_S	ORF1ab	1306	SRR15397139	4181	G	T	0,998799	2021-07-31	United States
ORF1ab_2046_L	ORF1ab	2046	SRR15397139	6402	C	T	0,692295	2021-07-31	United States
ORF1ab_2287_S	ORF1ab	2287	SRR15397139	7124	C	T	0,998999	2021-07-31	United States
ORF1ab_2349_F	ORF1ab	2349	SRR15397139	7312	G	T	0,0671712	2021-07-31	United States
ORF1ab_2355_S	ORF1ab	2355	SRR15397139	7328	G	T	0,227778	2021-07-31	United States
ORF1ab_2554_V	ORF1ab	2554	SRR15397139	7926	C	T	0,997833	2021-07-31	United States
ORF1ab_2930_L	ORF1ab	2930	SRR15397139	9053	G	T	0,996869	2021-07-31	United States
ORF1ab_3255_I	ORF1ab	3255	SRR15397139	10029	C	T	0,193791	2021-07-31	United States
ORF1ab_3646_A	ORF1ab	3646	SRR15397139	11201	A	G	0,935655	2021-07-31	United States
ORF1ab_3885_F	ORF1ab	3885	SRR15397139	11919	C	T	0,700444	2021-07-31	United States
ORF1ab_183_V	ORF1ab	183	SRR15397139	14014	T	G	0,997516	2021-07-31	United States
ORF1ab_314_L	ORF1ab	314	SRR15397139	14408	C	T	0,292548	2021-07-31	United States
ORF1ab_662_S	ORF1ab	662	SRR15397139	15451	G	A	0,829746	2021-07-31	United States
ORF1ab_1000_L	ORF1ab	1000	SRR15397139	16466	C	T	0,999562	2021-07-31	United States
ORF1ab_1918_V	ORF1ab	1918	SRR15397139	19220	C	T	0,998479	2021-07-31	United States
S_19_R	S	19	SRR15397139	21618	C	G	0,825279	2021-07-31	United States
S_142_D	S	142	SRR15397139	21987	G	A	0,99976	2021-07-31	United States
S_156_NA	S	156	SRR15397139	22028	G	-AGTTCA	0,997732	2021-07-31	United States
S_452_R	S	452	SRR15397139	22917	T	G	0,998974	2021-07-31	United States
S_478_K	S	478	SRR15397139	22995	C	A	0,666526	2021-07-31	United States
S_614_G	S	614	SRR15397139	23403	A	G	0,999747	2021-07-31	United States
S_681_R	S	681	SRR15397139	23604	C	G	0,999751	2021-07-31	United States
S_950_N	S	950	SRR15397139	24410	G	A	0,999639	2021-07-31	United States
ORF3a_26_L	ORF3a	26	SRR15397139	25469	C	T	0,999726	2021-07-31	United States
M_82_T	M	82	SRR15397139	26767	T	C	0,993846	2021-07-31	United States
ORF7a_82_A	ORF7a	82	SRR15397139	27638	T	C	0,999635	2021-07-31	United States
ORF7a_120_I	ORF7a	120	SRR15397139	27752	C	T	0,99977	2021-07-31	United States
ORF7b_40_I	ORF7b	40	SRR15397139	27874	C	T	0,655994	2021-07-31	United States
ORF8_118_NA	ORF8	118	SRR15397139	28247	A	-GATTTC	0,997314	2021-07-31	United States
N_63_G	N	63	SRR15397139	28461	A	G	0,999413	2021-07-31	United States
N_203_M	N	203	SRR15397139	28881	G	T	0,99961	2021-07-31	United States
N_215_C	N	215	SRR15397139	28916	G	T	0,998406	2021-07-31	United States
N_377_Y	N	377	SRR15397139	29402	G	T	0,999697	2021-07-31	United States
ORF1ab_1306_S	ORF1ab	1306	SRR15397140	4181	G	T	0,997964	2021-07-30	United States
ORF1ab_2046_L	ORF1ab	2046	SRR15397140	6402	C	T	0,564235	2021-07-30	United States
ORF1ab_2287_S	ORF1ab	2287	SRR15397140	7124	C	T	0,998495	2021-07-30	United States
ORF1ab_2349_F	ORF1ab	2349	SRR15397140	7312	G	T	0,0671642	2021-07-30	United States
ORF1ab_2355_S	ORF1ab	2355	SRR15397140	7328	G	T	0,164407	2021-07-30	United States
ORF1ab_2930_L	ORF1ab	2930	SRR15397140	9053	G	T	0,996973	2021-07-30	United States
ORF1ab_3255_I	ORF1ab	3255	SRR15397140	10029	C	T	0,227107	2021-07-30	United States
ORF1ab_3646_A	ORF1ab	3646	SRR15397140	11201	A	G	0,935476	2021-07-30	United States
ORF1ab_314_L	ORF1ab	314	SRR15397140	14408	C	T	0,233555	2021-07-30	United States
ORF1ab_662_S	ORF1ab	662	SRR15397140	15451	G	A	0,722475	2021-07-30	United States
ORF1ab_1000_L	ORF1ab	1000	SRR15397140	16466	C	T	0,999595	2021-07-30	United States
ORF1ab_1257_V	ORF1ab	1257	SRR15397140	17236	A	G	0,995741	2021-07-30	United States
ORF1ab_1918_V	ORF1ab	1918	SRR15397140	19220	C	T	0,99842	2021-07-30	United States
S_19_R	S	19	SRR15397140	21618	C	G	0,786284	2021-07-30	United States
S_142_D	S	142	SRR15397140	21987	G	A	0,999681	2021-07-30	United States
S_156_NA	S	156	SRR15397140	22028	G	-AGTTCA	0,99575	2021-07-30	United States
S_452_R	S	452	SRR15397140	22917	T	G	0,999454	2021-07-30	United States
S_478_K	S	478	SRR15397140	22995	C	A	0,770733	2021-07-30	United States
S_614_G	S	614	SRR15397140	23403	A	G	0,99977	2021-07-30	United States
S_681_R	S	681	SRR15397140	23604	C	G	0,999582	2021-07-30	United States
S_950_N	S	950	SRR15397140	24410	G	A	0,999722	2021-07-30	United States
ORF3a_26_L	ORF3a	26	SRR15397140	25469	C	T	0,999786	2021-07-30	United States
ORF3a_104_S	ORF3a	104	SRR15397140	25702	C	T	0,998045	2021-07-30	United States
M_82_T	M	82	SRR15397140	26767	T	C	0,993729	2021-07-30	United States
ORF7a_82_A	ORF7a	82	SRR15397140	27638	T	C	0,999506	2021-07-30	United States
ORF7a_120_I	ORF7a	120	SRR15397140	27752	C	T	0,999812	2021-07-30	United States
ORF7b_40_I	ORF7b	40	SRR15397140	27874	C	T	0,550204	2021-07-30	United States
ORF8_118_NA	ORF8	118	SRR15397140	28247	A	-GATTTC	0,997184	2021-07-30	United States
N_63_G	N	63	SRR15397140	28461	A	G	0,999533	2021-07-30	United States
N_203_M	N	203	SRR15397140	28881	G	T	0,999547	2021-07-30	United States
N_208_S	N	208	SRR15397140	28895	G	T	0,997498	2021-07-30	United States
N_215_C	N	215	SRR15397140	28916	G	T	0,998811	2021-07-30	United States
ORF1ab_1306_S	ORF1ab	1306	SRR15397142	4181	G	T	0,999083	2021-07-30	United States
ORF1ab_2046_L	ORF1ab	2046	SRR15397142	6402	C	T	0,700549	2021-07-30	United States
ORF1ab_2287_S	ORF1ab	2287	SRR15397142	7124	C	T	0,997886	2021-07-30	United States
ORF1ab_2930_L	ORF1ab	2930	SRR15397142	9053	G	T	0,99542	2021-07-30	United States
ORF1ab_3255_I	ORF1ab	3255	SRR15397142	10029	C	T	0,159494	2021-07-30	United States
ORF1ab_3646_A	ORF1ab	3646	SRR15397142	11201	A	G	0,944903	2021-07-30	United States
ORF1ab_314_L	ORF1ab	314	SRR15397142	14408	C	T	0,392224	2021-07-30	United States
ORF1ab_662_S	ORF1ab	662	SRR15397142	15451	G	A	0,841454	2021-07-30	United States
ORF1ab_1000_L	ORF1ab	1000	SRR15397142	16466	C	T	0,999674	2021-07-30	United States
ORF1ab_1257_V	ORF1ab	1257	SRR15397142	17236	A	G	0,99203	2021-07-30	United States
ORF1ab_1918_V	ORF1ab	1918	SRR15397142	19220	C	T	0,998644	2021-07-30	United States
S_19_R	S	19	SRR15397142	21618	C	G	0,812546	2021-07-30	United States
S_142_D	S	142	SRR15397142	21987	G	A	1	2021-07-30	United States
S_156_NA	S	156	SRR15397142	22028	G	-AGTTCA	0,997093	2021-07-30	United States
S_452_R	S	452	SRR15397142	22917	T	G	1	2021-07-30	United States
S_478_K	S	478	SRR15397142	22995	C	A	0,658579	2021-07-30	United States
S_614_G	S	614	SRR15397142	23403	A	G	1	2021-07-30	United States
S_681_R	S	681	SRR15397142	23604	C	G	1	2021-07-30	United States
S_950_N	S	950	SRR15397142	24410	G	A	0,999622	2021-07-30	United States
ORF3a_26_L	ORF3a	26	SRR15397142	25469	C	T	1	2021-07-30	United States
M_82_T	M	82	SRR15397142	26767	T	C	0,993318	2021-07-30	United States
ORF7a_82_A	ORF7a	82	SRR15397142	27638	T	C	1	2021-07-30	United States
ORF7a_120_I	ORF7a	120	SRR15397142	27752	C	T	1	2021-07-30	United States
ORF7b_40_I	ORF7b	40	SRR15397142	27874	C	T	0,746551	2021-07-30	United States
ORF8_25_Y	ORF8	25	SRR15397142	27967	G	A	0,969697	2021-07-30	United States
ORF8_118_NA	ORF8	118	SRR15397142	28247	A	-GATTTC	0,998381	2021-07-30	United States
N_7_K	N	7	SRR15397142	28292	C	A	0,976285	2021-07-30	United States
N_63_G	N	63	SRR15397142	28461	A	G	1	2021-07-30	United States
N_203_M	N	203	SRR15397142	28881	G	T	1	2021-07-30	United States
N_215_C	N	215	SRR15397142	28916	G	T	0,983957	2021-07-30	United States
N_377_Y	N	377	SRR15397142	29402	G	T	0,998612	2021-07-30	United States
ORF1ab_1640_L	ORF1ab	1640	SRR15397144	5184	C	T	0,94279	2021-07-31	United States
ORF1ab_2349_F	ORF1ab	2349	SRR15397144	7312	G	T	0,0861486	2021-07-31	United States
ORF1ab_2355_S	ORF1ab	2355	SRR15397144	7328	G	T	0,303514	2021-07-31	United States
ORF1ab_3209_V	ORF1ab	3209	SRR15397144	9891	C	T	0,997495	2021-07-31	United States
ORF1ab_3718_A	ORF1ab	3718	SRR15397144	11418	T	C	0,998178	2021-07-31	United States
ORF1ab_3750_I	ORF1ab	3750	SRR15397144	11514	C	T	0,984013	2021-07-31	United States
ORF1ab_4075_S	ORF1ab	4075	SRR15397144	12488	C	T	0,995495	2021-07-31	United States
ORF1ab_314_L	ORF1ab	314	SRR15397144	14408	C	T	0,249477	2021-07-31	United States
ORF1ab_662_S	ORF1ab	662	SRR15397144	15451	G	A	0,812918	2021-07-31	United States
ORF1ab_839_I	ORF1ab	839	SRR15397144	15982	G	A	0,997339	2021-07-31	United States
ORF1ab_1000_L	ORF1ab	1000	SRR15397144	16466	C	T	0,999434	2021-07-31	United States
S_19_R	S	19	SRR15397144	21618	C	G	0,983953	2021-07-31	United States
S_142_D	S	142	SRR15397144	21987	G	A	0,999429	2021-07-31	United States
S_156_NA	S	156	SRR15397144	22028	G	-AGTTCA	0,996583	2021-07-31	United States
S_222_V	S	222	SRR15397144	22227	C	T	0,997986	2021-07-31	United States
S_452_R	S	452	SRR15397144	22917	T	G	0,999817	2021-07-31	United States
S_478_K	S	478	SRR15397144	22995	C	A	0,701954	2021-07-31	United States
S_614_G	S	614	SRR15397144	23403	A	G	0,999802	2021-07-31	United States
S_681_R	S	681	SRR15397144	23604	C	G	0,999492	2021-07-31	United States
S_950_N	S	950	SRR15397144	24410	G	A	0,999531	2021-07-31	United States
ORF3a_26_L	ORF3a	26	SRR15397144	25469	C	T	0,999649	2021-07-31	United States
ORF3a_224_C	ORF3a	224	SRR15397144	26062	G	T	0,997017	2021-07-31	United States
M_82_T	M	82	SRR15397144	26767	T	C	0,992502	2021-07-31	United States
M_197_N	M	197	SRR15397144	27112	G	A	0,992396	2021-07-31	United States
ORF6_55_D	ORF6	55	SRR15397144	27366	G	T	0,523375	2021-07-31	United States
ORF7a_82_A	ORF7a	82	SRR15397144	27638	T	C	0,999723	2021-07-31	United States
ORF7a_120_I	ORF7a	120	SRR15397144	27752	C	T	0,999774	2021-07-31	United States
ORF8_118_NA	ORF8	118	SRR15397144	28247	A	-GATTTC	0,996038	2021-07-31	United States
ORF1ab_84_NA	ORF1ab	84	SRR15397146	517	T	-ATG	0,926935	2021-07-30	United States
ORF1ab_1640_L	ORF1ab	1640	SRR15397146	5184	C	T	0,9489	2021-07-30	United States
ORF1ab_2349_F	ORF1ab	2349	SRR15397146	7312	G	T	0,0779436	2021-07-30	United States
ORF1ab_2351_L	ORF1ab	2351	SRR15397146	7318	C	A	0,0563107	2021-07-30	United States
ORF1ab_2355_S	ORF1ab	2355	SRR15397146	7328	G	T	0,195266	2021-07-30	United States
ORF1ab_3209_V	ORF1ab	3209	SRR15397146	9891	C	T	0,997739	2021-07-30	United States
ORF1ab_3718_A	ORF1ab	3718	SRR15397146	11418	T	C	0,99621	2021-07-30	United States
ORF1ab_3750_I	ORF1ab	3750	SRR15397146	11514	C	T	0,964397	2021-07-30	United States
ORF1ab_3952_S	ORF1ab	3952	SRR15397146	12119	C	T	0,995032	2021-07-30	United States
ORF1ab_314_L	ORF1ab	314	SRR15397146	14408	C	T	0,196207	2021-07-30	United States
ORF1ab_662_S	ORF1ab	662	SRR15397146	15451	G	A	0,757718	2021-07-30	United States
ORF1ab_1000_L	ORF1ab	1000	SRR15397146	16466	C	T	0,999626	2021-07-30	United States
S_19_R	S	19	SRR15397146	21618	C	G	0,7731	2021-07-30	United States
S_142_D	S	142	SRR15397146	21987	G	A	0,999744	2021-07-30	United States
S_156_NA	S	156	SRR15397146	22028	G	-AGTTCA	0,995207	2021-07-30	United States
S_222_V	S	222	SRR15397146	22227	C	T	0,9966	2021-07-30	United States
S_452_R	S	452	SRR15397146	22917	T	G	0,999353	2021-07-30	United States
S_478_K	S	478	SRR15397146	22995	C	A	0,790351	2021-07-30	United States
S_614_G	S	614	SRR15397146	23403	A	G	0,99975	2021-07-30	United States
S_681_R	S	681	SRR15397146	23604	C	G	0,999356	2021-07-30	United States
S_950_N	S	950	SRR15397146	24410	G	A	0,999553	2021-07-30	United States
S_1074_S	S	1074	SRR15397146	24783	A	G	0,995348	2021-07-30	United States
S_1264_L	S	1264	SRR15397146	25352	G	T	0,988694	2021-07-30	United States
ORF3a_26_L	ORF3a	26	SRR15397146	25469	C	T	0,999885	2021-07-30	United States
ORF3a_219_F	ORF3a	219	SRR15397146	26049	G	T	0,998674	2021-07-30	United States
M_82_T	M	82	SRR15397146	26767	T	C	0,993576	2021-07-30	United States
ORF6_48_N	ORF6	48	SRR15397146	27345	A	T	0,998367	2021-07-30	United States
ORF7a_105_T	ORF7a	105	SRR15397146	27706	G	A	0,993412	2021-07-30	United States
ORF7a_120_I	ORF7a	120	SRR15397146	27752	C	T	0,999879	2021-07-30	United States
ORF8_118_NA	ORF8	118	SRR15397146	28247	A	-GATTTC	0,99733	2021-07-30	United States
N_63_G	N	63	SRR15397146	28461	A	G	0,999678	2021-07-30	United States
N_203_M	N	203	SRR15397146	28881	G	T	0,999594	2021-07-30	United States
N_377_Y	N	377	SRR15397146	29402	G	T	0,999539	2021-07-30	United States
ORF1ab_309_L	ORF1ab	309	SRR15397150	1191	C	T	0,686007	2021-07-29	United States
ORF1ab_538_A	ORF1ab	538	SRR15397150	1877	T	G	0,997137	2021-07-29	United States
ORF1ab_1640_L	ORF1ab	1640	SRR15397150	5184	C	T	0,969304	2021-07-29	United States
ORF1ab_2349_F	ORF1ab	2349	SRR15397150	7312	G	T	0,0820021	2021-07-29	United States
ORF1ab_2355_S	ORF1ab	2355	SRR15397150	7328	G	T	0,259184	2021-07-29	United States
ORF1ab_3209_V	ORF1ab	3209	SRR15397150	9891	C	T	0,996932	2021-07-29	United States
ORF1ab_3718_A	ORF1ab	3718	SRR15397150	11418	T	C	0,995921	2021-07-29	United States
ORF1ab_314_L	ORF1ab	314	SRR15397150	14408	C	T	0,20225	2021-07-29	United States
ORF1ab_662_S	ORF1ab	662	SRR15397150	15451	G	A	0,721727	2021-07-29	United States
ORF1ab_1000_L	ORF1ab	1000	SRR15397150	16466	C	T	0,998954	2021-07-29	United States
ORF1ab_1570_L	ORF1ab	1570	SRR15397150	18176	C	T	0,99653	2021-07-29	United States
ORF1ab_1898_F	ORF1ab	1898	SRR15397150	19160	C	T	0,996207	2021-07-29	United States
ORF1ab_2417_I	ORF1ab	2417	SRR15397150	20718	G	T	0,995527	2021-07-29	United States
S_19_R	S	19	SRR15397150	21618	C	G	0,745009	2021-07-29	United States
S_142_D	S	142	SRR15397150	21987	G	A	0,998539	2021-07-29	United States
S_156_NA	S	156	SRR15397150	22028	G	-AGTTCA	0,995067	2021-07-29	United States
S_452_R	S	452	SRR15397150	22917	T	G	0,999086	2021-07-29	United States
S_478_K	S	478	SRR15397150	22995	C	A	0,772024	2021-07-29	United States
S_614_G	S	614	SRR15397150	23403	A	G	0,999728	2021-07-29	United States
S_681_R	S	681	SRR15397150	23604	C	G	0,998919	2021-07-29	United States
S_950_N	S	950	SRR15397150	24410	G	A	0,999626	2021-07-29	United States
ORF3a_26_L	ORF3a	26	SRR15397150	25469	C	T	0,999601	2021-07-29	United States
M_82_T	M	82	SRR15397150	26767	T	C	0,992552	2021-07-29	United States
ORF7a_82_A	ORF7a	82	SRR15397150	27638	T	C	0,999516	2021-07-29	United States
ORF7a_116_F	ORF7a	116	SRR15397150	27739	C	T	0,997973	2021-07-29	United States
ORF7a_120_I	ORF7a	120	SRR15397150	27752	C	T	0,999646	2021-07-29	United States
ORF8_118_NA	ORF8	118	SRR15397150	28247	A	-GATTTC	0,997001	2021-07-29	United States
N_63_G	N	63	SRR15397150	28461	A	G	0,999423	2021-07-29	United States
ORF1ab_292_N	ORF1ab	292	SRR15397151	1141	G	C	0,544588	2021-07-31	United States
ORF1ab_1306_S	ORF1ab	1306	SRR15397151	4181	G	T	0,998879	2021-07-31	United States
ORF1ab_1682_I	ORF1ab	1682	SRR15397151	5310	C	T	0,996778	2021-07-31	United States
ORF1ab_2046_L	ORF1ab	2046	SRR15397151	6402	C	T	0,725144	2021-07-31	United States
ORF1ab_2287_S	ORF1ab	2287	SRR15397151	7124	C	T	0,999071	2021-07-31	United States
ORF1ab_2349_F	ORF1ab	2349	SRR15397151	7312	G	T	0,0948617	2021-07-31	United States
ORF1ab_2351_L	ORF1ab	2351	SRR15397151	7318	C	A	0,0946746	2021-07-31	United States
ORF1ab_2355_S	ORF1ab	2355	SRR15397151	7328	G	T	0,278689	2021-07-31	United States
ORF1ab_2930_L	ORF1ab	2930	SRR15397151	9053	G	T	0,999055	2021-07-31	United States
ORF1ab_3255_I	ORF1ab	3255	SRR15397151	10029	C	T	0,196441	2021-07-31	United States
ORF1ab_3646_A	ORF1ab	3646	SRR15397151	11201	A	G	0,926474	2021-07-31	United States
ORF1ab_314_L	ORF1ab	314	SRR15397151	14408	C	T	0,22497	2021-07-31	United States
ORF1ab_662_S	ORF1ab	662	SRR15397151	15451	G	A	0,804952	2021-07-31	United States
ORF1ab_1000_L	ORF1ab	1000	SRR15397151	16466	C	T	0,999662	2021-07-31	United States
ORF1ab_1257_V	ORF1ab	1257	SRR15397151	17236	A	G	0,994305	2021-07-31	United States
ORF1ab_1918_V	ORF1ab	1918	SRR15397151	19220	C	T	0,999308	2021-07-31	United States
S_19_R	S	19	SRR15397151	21618	C	G	0,742668	2021-07-31	United States
S_142_D	S	142	SRR15397151	21987	G	A	0,999594	2021-07-31	United States
S_156_NA	S	156	SRR15397151	22028	G	-AGTTCA	0,996952	2021-07-31	United States
S_452_R	S	452	SRR15397151	22917	T	G	0,999315	2021-07-31	United States
S_478_K	S	478	SRR15397151	22995	C	A	0,701101	2021-07-31	United States
S_614_G	S	614	SRR15397151	23403	A	G	0,999422	2021-07-31	United States
S_681_R	S	681	SRR15397151	23604	C	G	0,999392	2021-07-31	United States
S_950_N	S	950	SRR15397151	24410	G	A	0,999635	2021-07-31	United States
ORF3a_26_L	ORF3a	26	SRR15397151	25469	C	T	0,999787	2021-07-31	United States
M_82_T	M	82	SRR15397151	26767	T	C	0,995551	2021-07-31	United States
ORF7a_82_A	ORF7a	82	SRR15397151	27638	T	C	0,999843	2021-07-31	United States
ORF7a_120_I	ORF7a	120	SRR15397151	27752	C	T	0,999373	2021-07-31	United States
ORF7b_40_I	ORF7b	40	SRR15397151	27874	C	T	0,640375	2021-07-31	United States
ORF8_118_NA	ORF8	118	SRR15397151	28247	A	-GATTTC	0,997351	2021-07-31	United States
N_63_G	N	63	SRR15397151	28461	A	G	0,999561	2021-07-31	United States
N_203_M	N	203	SRR15397151	28881	G	T	0,999698	2021-07-31	United States
N_215_C	N	215	SRR15397151	28916	G	T	0,998896	2021-07-31	United States
N_377_Y	N	377	SRR15397151	29402	G	T	0,99953	2021-07-31	United States
ORF1ab_309_L	ORF1ab	309	SRR15397154	1191	C	T	0,639937	2021-07-30	United States
ORF1ab_1640_L	ORF1ab	1640	SRR15397154	5184	C	T	0,955353	2021-07-30	United States
ORF1ab_1921_Q	ORF1ab	1921	SRR15397154	6027	C	A	0,865125	2021-07-30	United States
ORF1ab_2349_F	ORF1ab	2349	SRR15397154	7312	G	T	0,0726141	2021-07-30	United States
ORF1ab_2355_S	ORF1ab	2355	SRR15397154	7328	G	T	0,2523	2021-07-30	United States
ORF1ab_2980_N	ORF1ab	2980	SRR15397154	9203	G	A	0,994116	2021-07-30	United States
ORF1ab_3138_S	ORF1ab	3138	SRR15397154	9678	T	C	0,197965	2021-07-30	United States
ORF1ab_3580_Q	ORF1ab	3580	SRR15397154	11005	C	A	0,8503	2021-07-30	United States
ORF1ab_314_L	ORF1ab	314	SRR15397154	14408	C	T	0,369955	2021-07-30	United States
ORF1ab_2310_R	ORF1ab	2310	SRR15397154	20396	A	G	0,997888	2021-07-30	United States
S_19_R	S	19	SRR15397154	21618	C	G	0,732729	2021-07-30	United States
S_77_T	S	77	SRR15397154	21792	A	C	0,997694	2021-07-30	United States
S_142_D	S	142	SRR15397154	21987	G	A	0,999889	2021-07-30	United States
S_156_NA	S	156	SRR15397154	22028	G	-AGTTCA	0,996936	2021-07-30	United States
S_452_R	S	452	SRR15397154	22917	T	G	0,999326	2021-07-30	United States
S_478_K	S	478	SRR15397154	22995	C	A	0,614315	2021-07-30	United States
S_614_G	S	614	SRR15397154	23403	A	G	0,999637	2021-07-30	United States
S_681_R	S	681	SRR15397154	23604	C	G	0,999559	2021-07-30	United States
S_950_N	S	950	SRR15397154	24410	G	A	0,999496	2021-07-30	United States
ORF3a_26_L	ORF3a	26	SRR15397154	25469	C	T	0,999844	2021-07-30	United States
M_82_T	M	82	SRR15397154	26767	T	C	0,994232	2021-07-30	United States
ORF7a_82_A	ORF7a	82	SRR15397154	27638	T	C	0,999604	2021-07-30	United States
ORF7a_120_I	ORF7a	120	SRR15397154	27752	C	T	0,999801	2021-07-30	United States
N_63_G	N	63	SRR15397154	28461	A	G	0,999501	2021-07-30	United States
N_203_M	N	203	SRR15397154	28881	G	T	0,999735	2021-07-30	United States
N_377_Y	N	377	SRR15397154	29402	G	T	0,999642	2021-07-30	United States
ORF1ab_1001_I	ORF1ab	1001	SRR15397156	3267	C	T	0,996434	2021-07-30	United States
ORF1ab_1340_G	ORF1ab	1340	SRR15397156	4284	A	G	0,994645	2021-07-30	United States
ORF1ab_1586_I	ORF1ab	1586	SRR15397156	5023	G	A	0,998262	2021-07-30	United States
ORF1ab_1708_D	ORF1ab	1708	SRR15397156	5388	C	A	0,998181	2021-07-30	United States
ORF1ab_2230_T	ORF1ab	2230	SRR15397156	6954	T	C	0,996908	2021-07-30	United States
ORF1ab_2349_F	ORF1ab	2349	SRR15397156	7312	G	T	0,0886179	2021-07-30	United States
ORF1ab_2355_S	ORF1ab	2355	SRR15397156	7328	G	T	0,227481	2021-07-30	United States
ORF1ab_3674_NA	ORF1ab	3674	SRR15397156	11287	G	-TCTGGTTTT	0,995892	2021-07-30	United States
ORF1ab_4176_N	ORF1ab	4176	SRR15397156	12793	G	T	0,996803	2021-07-30	United States
ORF1ab_314_L	ORF1ab	314	SRR15397156	14408	C	T	0,330141	2021-07-30	United States
ORF1ab_1383_R	ORF1ab	1383	SRR15397156	17615	A	G	0,995698	2021-07-30	United States
ORF1ab_2499_N	ORF1ab	2499	SRR15397156	20962	G	A	0,996852	2021-07-30	United States
S_68_NA	S	68	SRR15397156	21764	A	-TACATG	0,985546	2021-07-30	United States
S_143_NA	S	143	SRR15397156	21990	T	-TTA	0,988654	2021-07-30	United States
S_490_S	S	490	SRR15397156	23031	T	C	0,997993	2021-07-30	United States
S_501_Y	S	501	SRR15397156	23063	A	T	0,998215	2021-07-30	United States
S_570_D	S	570	SRR15397156	23271	C	A	0,809165	2021-07-30	United States
S_614_G	S	614	SRR15397156	23403	A	G	1	2021-07-30	United States
S_681_H	S	681	SRR15397156	23604	C	A	0,997605	2021-07-30	United States
S_716_I	S	716	SRR15397156	23709	C	T	0,996534	2021-07-30	United States
S_982_A	S	982	SRR15397156	24506	T	G	0,995411	2021-07-30	United States
S_1118_H	S	1118	SRR15397156	24914	G	C	0,997856	2021-07-30	United States
M_70_L	M	70	SRR15397156	26730	G	C	0,312571	2021-07-30	United States
ORF8_27_*	ORF8	27	SRR15397156	27972	C	T	0,996496	2021-07-30	United States
ORF8_52_I	ORF8	52	SRR15397156	28048	G	T	0,99638	2021-07-30	United States
ORF8_73_C	ORF8	73	SRR15397156	28111	A	G	0,805809	2021-07-30	United States
N_1_L	N	1	SRR15397156	28274	A	T	0,238532	2021-07-30	United States
N_3_H	N	3	SRR15397156	28280	G	C	0,99413	2021-07-30	United States
N_3_V	N	3	SRR15397156	28281	A	T	0,994029	2021-07-30	United States
N_3_E	N	3	SRR15397156	28282	T	A	0,993979	2021-07-30	United States
N_203_K	N	203	SRR15397156	28881	G	A	0,992955	2021-07-30	United States
N_204_R	N	204	SRR15397156	28883	G	C	0,993045	2021-07-30	United States
N_235_F	N	235	SRR15397156	28977	C	T	0,995321	2021-07-30	United States
N_389_H	N	389	SRR15397156	29440	G	T	0,994256	2021-07-30	United States
ORF1ab_1640_L	ORF1ab	1640	SRR15397158	5184	C	T	0,94294	2021-07-29	United States
ORF1ab_2355_S	ORF1ab	2355	SRR15397158	7328	G	T	0,12697	2021-07-29	United States
ORF1ab_3209_V	ORF1ab	3209	SRR15397158	9891	C	T	0,998474	2021-07-29	United States
ORF1ab_3718_A	ORF1ab	3718	SRR15397158	11418	T	C	0,998007	2021-07-29	United States
ORF1ab_3750_I	ORF1ab	3750	SRR15397158	11514	C	T	0,967438	2021-07-29	United States
ORF1ab_314_L	ORF1ab	314	SRR15397158	14408	C	T	0,267258	2021-07-29	United States
ORF1ab_662_S	ORF1ab	662	SRR15397158	15451	G	A	0,780633	2021-07-29	United States
ORF1ab_1000_L	ORF1ab	1000	SRR15397158	16466	C	T	0,999621	2021-07-29	United States
S_19_R	S	19	SRR15397158	21618	C	G	0,791532	2021-07-29	United States
S_142_D	S	142	SRR15397158	21987	G	A	1	2021-07-29	United States
S_156_NA	S	156	SRR15397158	22028	G	-AGTTCA	0,99725	2021-07-29	United States
S_222_V	S	222	SRR15397158	22227	C	T	0,99935	2021-07-29	United States
S_452_R	S	452	SRR15397158	22917	T	G	0,998732	2021-07-29	United States
S_478_K	S	478	SRR15397158	22995	C	A	0,668244	2021-07-29	United States
S_614_G	S	614	SRR15397158	23403	A	G	0,999684	2021-07-29	United States
S_681_R	S	681	SRR15397158	23604	C	G	0,999847	2021-07-29	United States
S_950_N	S	950	SRR15397158	24410	G	A	0,999661	2021-07-29	United States
S_1264_L	S	1264	SRR15397158	25352	G	T	0,989904	2021-07-29	United States
ORF3a_26_L	ORF3a	26	SRR15397158	25469	C	T	0,999822	2021-07-29	United States
M_82_T	M	82	SRR15397158	26767	T	C	0,992868	2021-07-29	United States
ORF6_48_N	ORF6	48	SRR15397158	27345	A	T	0,999019	2021-07-29	United States
ORF7a_82_A	ORF7a	82	SRR15397158	27638	T	C	0,999446	2021-07-29	United States
ORF7a_120_I	ORF7a	120	SRR15397158	27752	C	T	0,999719	2021-07-29	United States
ORF8_118_NA	ORF8	118	SRR15397158	28247	A	-GATTTC	0,996984	2021-07-29	United States
N_63_G	N	63	SRR15397158	28461	A	G	0,999601	2021-07-29	United States
N_203_M	N	203	SRR15397158	28881	G	T	0,999522	2021-07-29	United States
N_377_Y	N	377	SRR15397158	29402	G	T	0,99975	2021-07-29	United States
ORF1ab_1306_S	ORF1ab	1306	SRR15397161	4181	G	T	0,999569	2021-07-31	United States
ORF1ab_2046_L	ORF1ab	2046	SRR15397161	6402	C	T	0,512746	2021-07-31	United States
ORF1ab_2287_S	ORF1ab	2287	SRR15397161	7124	C	T	0,998939	2021-07-31	United States
ORF1ab_2554_V	ORF1ab	2554	SRR15397161	7926	C	T	0,991897	2021-07-31	United States
ORF1ab_2930_L	ORF1ab	2930	SRR15397161	9053	G	T	0,997384	2021-07-31	United States
ORF1ab_3255_I	ORF1ab	3255	SRR15397161	10029	C	T	0,196773	2021-07-31	United States
ORF1ab_3646_A	ORF1ab	3646	SRR15397161	11201	A	G	0,940629	2021-07-31	United States
ORF1ab_183_V	ORF1ab	183	SRR15397161	14014	T	G	0,995386	2021-07-31	United States
ORF1ab_314_L	ORF1ab	314	SRR15397161	14408	C	T	0,231364	2021-07-31	United States
ORF1ab_662_S	ORF1ab	662	SRR15397161	15451	G	A	0,793767	2021-07-31	United States
ORF1ab_1000_L	ORF1ab	1000	SRR15397161	16466	C	T	0,999536	2021-07-31	United States
ORF1ab_1918_V	ORF1ab	1918	SRR15397161	19220	C	T	0,998953	2021-07-31	United States
S_19_R	S	19	SRR15397161	21618	C	G	0,781306	2021-07-31	United States
S_142_D	S	142	SRR15397161	21987	G	A	1	2021-07-31	United States
S_156_NA	S	156	SRR15397161	22028	G	-AGTTCA	0,996937	2021-07-31	United States
S_452_R	S	452	SRR15397161	22917	T	G	1	2021-07-31	United States
S_478_K	S	478	SRR15397161	22995	C	A	0,801277	2021-07-31	United States
S_614_G	S	614	SRR15397161	23403	A	G	1	2021-07-31	United States
S_681_R	S	681	SRR15397161	23604	C	G	1	2021-07-31	United States
S_950_N	S	950	SRR15397161	24410	G	A	1	2021-07-31	United States
ORF3a_26_L	ORF3a	26	SRR15397161	25469	C	T	0,99986	2021-07-31	United States
M_82_T	M	82	SRR15397161	26767	T	C	0,992427	2021-07-31	United States
ORF7a_82_A	ORF7a	82	SRR15397161	27638	T	C	0,999487	2021-07-31	United States
ORF7a_120_I	ORF7a	120	SRR15397161	27752	C	T	1	2021-07-31	United States
ORF7b_40_I	ORF7b	40	SRR15397161	27874	C	T	0,618616	2021-07-31	United States
ORF8_118_NA	ORF8	118	SRR15397161	28247	A	-GATTTC	0,997153	2021-07-31	United States
N_63_G	N	63	SRR15397161	28461	A	G	0,999725	2021-07-31	United States
N_203_M	N	203	SRR15397161	28881	G	T	0,999867	2021-07-31	United States
N_215_C	N	215	SRR15397161	28916	G	T	0,997612	2021-07-31	United States
N_377_Y	N	377	SRR15397161	29402	G	T	0,99955	2021-07-31	United States
ORF1ab_1306_S	ORF1ab	1306	SRR15397162	4181	G	T	0,995025	2021-07-31	United States
ORF1ab_1840_I	ORF1ab	1840	SRR15397162	5784	C	T	0,0709072	2021-07-31	United States
ORF1ab_2046_L	ORF1ab	2046	SRR15397162	6402	C	T	0,504454	2021-07-31	United States
ORF1ab_2132_G	ORF1ab	2132	SRR15397162	6659	A	G	0,354772	2021-07-31	United States
ORF1ab_2287_S	ORF1ab	2287	SRR15397162	7124	C	T	0,998824	2021-07-31	United States
ORF1ab_2930_L	ORF1ab	2930	SRR15397162	9053	G	T	0,994764	2021-07-31	United States
ORF1ab_3255_I	ORF1ab	3255	SRR15397162	10029	C	T	0,145191	2021-07-31	United States
ORF1ab_3646_A	ORF1ab	3646	SRR15397162	11201	A	G	0,934152	2021-07-31	United States
ORF1ab_3885_F	ORF1ab	3885	SRR15397162	11919	C	T	0,729529	2021-07-31	United States
ORF1ab_183_V	ORF1ab	183	SRR15397162	14014	T	G	0,989858	2021-07-31	United States
ORF1ab_314_L	ORF1ab	314	SRR15397162	14408	C	T	0,161361	2021-07-31	United States
ORF1ab_662_S	ORF1ab	662	SRR15397162	15451	G	A	0,760684	2021-07-31	United States
ORF1ab_1000_L	ORF1ab	1000	SRR15397162	16466	C	T	1	2021-07-31	United States
ORF1ab_1918_V	ORF1ab	1918	SRR15397162	19220	C	T	0,995935	2021-07-31	United States
S_19_R	S	19	SRR15397162	21618	C	G	0,745017	2021-07-31	United States
S_452_R	S	452	SRR15397162	22917	T	G	1	2021-07-31	United States
S_478_K	S	478	SRR15397162	22995	C	A	0,830189	2021-07-31	United States
S_614_G	S	614	SRR15397162	23403	A	G	1	2021-07-31	United States
S_681_R	S	681	SRR15397162	23604	C	G	1	2021-07-31	United States
S_950_N	S	950	SRR15397162	24410	G	A	1	2021-07-31	United States
ORF3a_26_L	ORF3a	26	SRR15397162	25469	C	T	1	2021-07-31	United States
M_82_T	M	82	SRR15397162	26767	T	C	0,993506	2021-07-31	United States
ORF7a_82_A	ORF7a	82	SRR15397162	27638	T	C	1	2021-07-31	United States
ORF7a_120_I	ORF7a	120	SRR15397162	27752	C	T	1	2021-07-31	United States
ORF7b_40_I	ORF7b	40	SRR15397162	27874	C	T	0,548387	2021-07-31	United States
ORF8_118_NA	ORF8	118	SRR15397162	28247	A	-GATTTC	0,997448	2021-07-31	United States
N_63_G	N	63	SRR15397162	28461	A	G	1	2021-07-31	United States
N_203_M	N	203	SRR15397162	28881	G	T	1	2021-07-31	United States
N_215_C	N	215	SRR15397162	28916	G	T	0,997725	2021-07-31	United States
N_377_Y	N	377	SRR15397162	29402	G	T	1	2021-07-31	United States
ORF1ab_1306_S	ORF1ab	1306	SRR15397165	4181	G	T	0,998967	2021-07-29	United States
ORF1ab_2046_L	ORF1ab	2046	SRR15397165	6402	C	T	0,741297	2021-07-29	United States
ORF1ab_2287_S	ORF1ab	2287	SRR15397165	7124	C	T	0,999047	2021-07-29	United States
ORF1ab_2355_S	ORF1ab	2355	SRR15397165	7328	G	T	0,124183	2021-07-29	United States
ORF1ab_2930_L	ORF1ab	2930	SRR15397165	9053	G	T	0,997702	2021-07-29	United States
ORF1ab_3255_I	ORF1ab	3255	SRR15397165	10029	C	T	0,207081	2021-07-29	United States
ORF1ab_3646_A	ORF1ab	3646	SRR15397165	11201	A	G	0,938834	2021-07-29	United States
ORF1ab_314_L	ORF1ab	314	SRR15397165	14408	C	T	0,342254	2021-07-29	United States
ORF1ab_662_S	ORF1ab	662	SRR15397165	15451	G	A	0,781856	2021-07-29	United States
ORF1ab_1000_L	ORF1ab	1000	SRR15397165	16466	C	T	0,999551	2021-07-29	United States
ORF1ab_1918_V	ORF1ab	1918	SRR15397165	19220	C	T	0,999286	2021-07-29	United States
S_19_R	S	19	SRR15397165	21618	C	G	0,698172	2021-07-29	United States
S_112_L	S	112	SRR15397165	21897	C	T	0,995516	2021-07-29	United States
S_142_D	S	142	SRR15397165	21987	G	A	0,999747	2021-07-29	United States
S_156_NA	S	156	SRR15397165	22028	G	-AGTTCA	0,998234	2021-07-29	United States
S_452_R	S	452	SRR15397165	22917	T	G	0,999438	2021-07-29	United States
S_478_K	S	478	SRR15397165	22995	C	A	0,613982	2021-07-29	United States
S_614_G	S	614	SRR15397165	23403	A	G	0,99987	2021-07-29	United States
S_681_R	S	681	SRR15397165	23604	C	G	0,999795	2021-07-29	United States
S_950_N	S	950	SRR15397165	24410	G	A	0,999508	2021-07-29	United States
ORF3a_26_L	ORF3a	26	SRR15397165	25469	C	T	0,999708	2021-07-29	United States
ORF3a_239_Q	ORF3a	239	SRR15397165	26107	G	C	0,655517	2021-07-29	United States
M_82_T	M	82	SRR15397165	26767	T	C	0,993274	2021-07-29	United States
ORF7a_82_A	ORF7a	82	SRR15397165	27638	T	C	1	2021-07-29	United States
ORF7a_120_I	ORF7a	120	SRR15397165	27752	C	T	0,999855	2021-07-29	United States
ORF7b_40_I	ORF7b	40	SRR15397165	27874	C	T	0,714271	2021-07-29	United States
ORF8_118_NA	ORF8	118	SRR15397165	28247	A	-GATTTC	0,997769	2021-07-29	United States
N_18_C	N	18	SRR15397165	28325	G	T	0,050814	2021-07-29	United States
N_18_V	N	18	SRR15397165	28326	G	T	0,050584	2021-07-29	United States
N_63_G	N	63	SRR15397165	28461	A	G	0,999739	2021-07-29	United States
N_203_M	N	203	SRR15397165	28881	G	T	0,999548	2021-07-29	United States
N_215_C	N	215	SRR15397165	28916	G	T	0,998298	2021-07-29	United States
N_377_Y	N	377	SRR15397165	29402	G	T	0,999402	2021-07-29	United States
ORF1ab_1306_S	ORF1ab	1306	SRR15397166	4181	G	T	0,995421	2021-07-29	United States
ORF1ab_1788_M	ORF1ab	1788	SRR15397166	5628	C	T	0,693119	2021-07-29	United States
ORF1ab_2042_K	ORF1ab	2042	SRR15397166	6389	G	A	0,640004	2021-07-29	United States
ORF1ab_2046_L	ORF1ab	2046	SRR15397166	6402	C	T	0,34246	2021-07-29	United States
ORF1ab_2287_S	ORF1ab	2287	SRR15397166	7124	C	T	0,997172	2021-07-29	United States
ORF1ab_2355_S	ORF1ab	2355	SRR15397166	7328	G	T	0,150729	2021-07-29	United States
ORF1ab_2554_V	ORF1ab	2554	SRR15397166	7926	C	T	0,98263	2021-07-29	United States
ORF1ab_2930_L	ORF1ab	2930	SRR15397166	9053	G	T	0,992553	2021-07-29	United States
ORF1ab_3255_I	ORF1ab	3255	SRR15397166	10029	C	T	0,199292	2021-07-29	United States
ORF1ab_3646_A	ORF1ab	3646	SRR15397166	11201	A	G	0,941207	2021-07-29	United States
ORF1ab_183_V	ORF1ab	183	SRR15397166	14014	T	G	0,979761	2021-07-29	United States
ORF1ab_314_L	ORF1ab	314	SRR15397166	14408	C	T	0,338936	2021-07-29	United States
ORF1ab_662_S	ORF1ab	662	SRR15397166	15451	G	A	0,800629	2021-07-29	United States
ORF1ab_1000_L	ORF1ab	1000	SRR15397166	16466	C	T	0,998987	2021-07-29	United States
ORF1ab_1156_I	ORF1ab	1156	SRR15397166	16935	G	T	0,847094	2021-07-29	United States
ORF1ab_1918_V	ORF1ab	1918	SRR15397166	19220	C	T	0,995921	2021-07-29	United States
ORF1ab_2106_L	ORF1ab	2106	SRR15397166	19785	T	G	0,0591376	2021-07-29	United States
S_19_R	S	19	SRR15397166	21618	C	G	0,78683	2021-07-29	United States
S_142_D	S	142	SRR15397166	21987	G	A	1	2021-07-29	United States
S_156_NA	S	156	SRR15397166	22028	G	-AGTTCA	0,996908	2021-07-29	United States
S_452_R	S	452	SRR15397166	22917	T	G	0,999241	2021-07-29	United States
S_478_K	S	478	SRR15397166	22995	C	A	0,730184	2021-07-29	United States
S_614_G	S	614	SRR15397166	23403	A	G	0,999856	2021-07-29	United States
S_681_R	S	681	SRR15397166	23604	C	G	0,99916	2021-07-29	United States
S_950_N	S	950	SRR15397166	24410	G	A	0,999834	2021-07-29	United States
ORF3a_26_L	ORF3a	26	SRR15397166	25469	C	T	0,999846	2021-07-29	United States
M_82_T	M	82	SRR15397166	26767	T	C	0,992816	2021-07-29	United States
ORF6_61_H	ORF6	61	SRR15397166	27382	G	C	0,938226	2021-07-29	United States
ORF6_61_V	ORF6	61	SRR15397166	27383	A	T	0,937651	2021-07-29	United States
ORF7a_82_A	ORF7a	82	SRR15397166	27638	T	C	0,999557	2021-07-29	United States
ORF7a_120_I	ORF7a	120	SRR15397166	27752	C	T	0,999865	2021-07-29	United States
ORF7b_40_I	ORF7b	40	SRR15397166	27874	C	T	0,675306	2021-07-29	United States
ORF8_115_C	ORF8	115	SRR15397166	28236	C	T	0,975824	2021-07-29	United States
ORF8_118_NA	ORF8	118	SRR15397166	28247	A	-GATTTC	0,996626	2021-07-29	United States
ORF8_120_V	ORF8	120	SRR15397166	28251	T	G	0,186441	2021-07-29	United States
ORF8_121_L	ORF8	121	SRR15397166	28254	A	C	0,117391	2021-07-29	United States
N_63_G	N	63	SRR15397166	28461	A	G	0,999309	2021-07-29	United States
N_203_M	N	203	SRR15397166	28881	G	T	0,999619	2021-07-29	United States
N_215_C	N	215	SRR15397166	28916	G	T	0,995965	2021-07-29	United States
N_377_Y	N	377	SRR15397166	29402	G	T	0,999497	2021-07-29	United States
ORF1ab_1306_S	ORF1ab	1306	SRR15397169	4181	G	T	0,99734	2021-07-29	United States
ORF1ab_2046_L	ORF1ab	2046	SRR15397169	6402	C	T	0,708876	2021-07-29	United States
ORF1ab_2287_S	ORF1ab	2287	SRR15397169	7124	C	T	0,995798	2021-07-29	United States
ORF1ab_2355_S	ORF1ab	2355	SRR15397169	7328	G	T	0,0672269	2021-07-29	United States
ORF1ab_2930_L	ORF1ab	2930	SRR15397169	9053	G	T	0,994382	2021-07-29	United States
ORF1ab_3255_I	ORF1ab	3255	SRR15397169	10029	C	T	0,23053	2021-07-29	United States
ORF1ab_3646_A	ORF1ab	3646	SRR15397169	11201	A	G	0,914118	2021-07-29	United States
ORF1ab_314_L	ORF1ab	314	SRR15397169	14408	C	T	0,310588	2021-07-29	United States
ORF1ab_596_A	ORF1ab	596	SRR15397169	15254	T	C	0,793201	2021-07-29	United States
ORF1ab_662_S	ORF1ab	662	SRR15397169	15451	G	A	0,783608	2021-07-29	United States
ORF1ab_1000_L	ORF1ab	1000	SRR15397169	16466	C	T	0,999488	2021-07-29	United States
ORF1ab_1257_V	ORF1ab	1257	SRR15397169	17236	A	G	0,995626	2021-07-29	United States
ORF1ab_1918_V	ORF1ab	1918	SRR15397169	19220	C	T	0,997172	2021-07-29	United States
S_19_R	S	19	SRR15397169	21618	C	G	0,757015	2021-07-29	United States
S_142_D	S	142	SRR15397169	21987	G	A	0,998058	2021-07-29	United States
S_156_NA	S	156	SRR15397169	22028	G	-AGTTCA	0,992352	2021-07-29	United States
S_452_R	S	452	SRR15397169	22917	T	G	1	2021-07-29	United States
S_478_K	S	478	SRR15397169	22995	C	A	0,706112	2021-07-29	United States
S_614_G	S	614	SRR15397169	23403	A	G	1	2021-07-29	United States
S_681_R	S	681	SRR15397169	23604	C	G	0,999324	2021-07-29	United States
S_950_N	S	950	SRR15397169	24410	G	A	0,999313	2021-07-29	United States
ORF3a_26_L	ORF3a	26	SRR15397169	25469	C	T	0,998578	2021-07-29	United States
M_82_T	M	82	SRR15397169	26767	T	C	0,989875	2021-07-29	United States
ORF7a_82_A	ORF7a	82	SRR15397169	27638	T	C	1	2021-07-29	United States
ORF7a_120_I	ORF7a	120	SRR15397169	27752	C	T	0,998954	2021-07-29	United States
ORF7b_40_I	ORF7b	40	SRR15397169	27874	C	T	0,674982	2021-07-29	United States
ORF8_118_NA	ORF8	118	SRR15397169	28247	A	-GATTTC	0,996753	2021-07-29	United States
N_63_G	N	63	SRR15397169	28461	A	G	0,998649	2021-07-29	United States
N_203_M	N	203	SRR15397169	28881	G	T	0,997679	2021-07-29	United States
N_215_C	N	215	SRR15397169	28916	G	T	0,99769	2021-07-29	United States
N_377_Y	N	377	SRR15397169	29402	G	T	0,99897	2021-07-29	United States
ORF1ab_1306_S	ORF1ab	1306	SRR15397173	4181	G	T	0,999427	2021-07-30	United States
ORF1ab_2046_L	ORF1ab	2046	SRR15397173	6402	C	T	0,818849	2021-07-30	United States
ORF1ab_2287_S	ORF1ab	2287	SRR15397173	7124	C	T	0,999609	2021-07-30	United States
ORF1ab_2355_S	ORF1ab	2355	SRR15397173	7328	G	T	0,16501	2021-07-30	United States
ORF1ab_2930_L	ORF1ab	2930	SRR15397173	9053	G	T	0,998616	2021-07-30	United States
ORF1ab_3255_I	ORF1ab	3255	SRR15397173	10029	C	T	0,19014	2021-07-30	United States
ORF1ab_3476_V	ORF1ab	3476	SRR15397173	10691	A	G	0,997355	2021-07-30	United States
ORF1ab_3646_A	ORF1ab	3646	SRR15397173	11201	A	G	0,95476	2021-07-30	United States
ORF1ab_3936_N	ORF1ab	3936	SRR15397173	12071	G	A	0,76764	2021-07-30	United States
ORF1ab_314_L	ORF1ab	314	SRR15397173	14408	C	T	0,379799	2021-07-30	United States
ORF1ab_662_S	ORF1ab	662	SRR15397173	15451	G	A	0,814571	2021-07-30	United States
ORF1ab_796_P	ORF1ab	796	SRR15397173	15854	T	C	0,997493	2021-07-30	United States
ORF1ab_1000_L	ORF1ab	1000	SRR15397173	16466	C	T	0,999673	2021-07-30	United States
ORF1ab_1898_F	ORF1ab	1898	SRR15397173	19160	C	T	0,997547	2021-07-30	United States
ORF1ab_1918_V	ORF1ab	1918	SRR15397173	19220	C	T	0,999612	2021-07-30	United States
ORF1ab_2501_I	ORF1ab	2501	SRR15397173	20968	G	A	0,997608	2021-07-30	United States
S_19_R	S	19	SRR15397173	21618	C	G	0,74488	2021-07-30	United States
S_95_I	S	95	SRR15397173	21846	C	T	0,998024	2021-07-30	United States
S_142_D	S	142	SRR15397173	21987	G	A	0,999734	2021-07-30	United States
S_156_NA	S	156	SRR15397173	22028	G	-AGTTCA	0,997357	2021-07-30	United States
S_452_R	S	452	SRR15397173	22917	T	G	0,998457	2021-07-30	United States
S_478_K	S	478	SRR15397173	22995	C	A	0,657517	2021-07-30	United States
S_614_G	S	614	SRR15397173	23403	A	G	0,999665	2021-07-30	United States
S_681_R	S	681	SRR15397173	23604	C	G	0,99951	2021-07-30	United States
S_950_N	S	950	SRR15397173	24410	G	A	0,999763	2021-07-30	United States
ORF3a_26_L	ORF3a	26	SRR15397173	25469	C	T	0,999872	2021-07-30	United States
M_82_T	M	82	SRR15397173	26767	T	C	0,992698	2021-07-30	United States
ORF7a_82_A	ORF7a	82	SRR15397173	27638	T	C	0,999753	2021-07-30	United States
ORF7a_93_F	ORF7a	93	SRR15397173	27670	G	T	0,995063	2021-07-30	United States
ORF7a_120_I	ORF7a	120	SRR15397173	27752	C	T	1	2021-07-30	United States
ORF7b_40_I	ORF7b	40	SRR15397173	27874	C	T	0,59458	2021-07-30	United States
ORF8_118_NA	ORF8	118	SRR15397173	28247	A	-GATTTC	0,997722	2021-07-30	United States
N_63_G	N	63	SRR15397173	28461	A	G	0,999861	2021-07-30	United States
N_203_M	N	203	SRR15397173	28881	G	T	0,999849	2021-07-30	United States
N_215_C	N	215	SRR15397173	28916	G	T	0,999102	2021-07-30	United States
N_377_Y	N	377	SRR15397173	29402	G	T	0,999779	2021-07-30	United States
ORF1ab_1306_S	ORF1ab	1306	SRR15397174	4181	G	T	0,998854	2021-07-30	United States
ORF1ab_2046_L	ORF1ab	2046	SRR15397174	6402	C	T	0,594861	2021-07-30	United States
ORF1ab_2125_Y	ORF1ab	2125	SRR15397174	6638	C	T	0,978391	2021-07-30	United States
ORF1ab_2287_S	ORF1ab	2287	SRR15397174	7124	C	T	0,999447	2021-07-30	United States
ORF1ab_2355_S	ORF1ab	2355	SRR15397174	7328	G	T	0,099631	2021-07-30	United States
ORF1ab_2500_F	ORF1ab	2500	SRR15397174	7764	C	T	0,0594952	2021-07-30	United States
ORF1ab_2554_V	ORF1ab	2554	SRR15397174	7926	C	T	0,989166	2021-07-30	United States
ORF1ab_2930_L	ORF1ab	2930	SRR15397174	9053	G	T	0,996405	2021-07-30	United States
ORF1ab_3255_I	ORF1ab	3255	SRR15397174	10029	C	T	0,191818	2021-07-30	United States
ORF1ab_3646_A	ORF1ab	3646	SRR15397174	11201	A	G	0,946416	2021-07-30	United States
ORF1ab_3832_N	ORF1ab	3832	SRR15397174	11761	G	T	0,807649	2021-07-30	United States
ORF1ab_183_V	ORF1ab	183	SRR15397174	14014	T	G	0,996823	2021-07-30	United States
ORF1ab_314_L	ORF1ab	314	SRR15397174	14408	C	T	0,226649	2021-07-30	United States
ORF1ab_662_S	ORF1ab	662	SRR15397174	15451	G	A	0,818202	2021-07-30	United States
ORF1ab_1000_L	ORF1ab	1000	SRR15397174	16466	C	T	0,999587	2021-07-30	United States
ORF1ab_1087_Y	ORF1ab	1087	SRR15397174	16726	C	T	0,991297	2021-07-30	United States
ORF1ab_1918_V	ORF1ab	1918	SRR15397174	19220	C	T	0,998298	2021-07-30	United States
S_19_R	S	19	SRR15397174	21618	C	G	0,855381	2021-07-30	United States
S_142_D	S	142	SRR15397174	21987	G	A	0,999336	2021-07-30	United States
S_156_NA	S	156	SRR15397174	22028	G	-AGTTCA	0,99734	2021-07-30	United States
S_452_R	S	452	SRR15397174	22917	T	G	1	2021-07-30	United States
S_478_K	S	478	SRR15397174	22995	C	A	0,783747	2021-07-30	United States
S_614_G	S	614	SRR15397174	23403	A	G	0,999197	2021-07-30	United States
S_681_R	S	681	SRR15397174	23604	C	G	0,998886	2021-07-30	United States
S_950_N	S	950	SRR15397174	24410	G	A	0,999755	2021-07-30	United States
ORF3a_26_L	ORF3a	26	SRR15397174	25469	C	T	0,999668	2021-07-30	United States
M_82_T	M	82	SRR15397174	26767	T	C	0,991838	2021-07-30	United States
ORF7a_82_A	ORF7a	82	SRR15397174	27638	T	C	0,998703	2021-07-30	United States
ORF7a_120_I	ORF7a	120	SRR15397174	27752	C	T	0,999318	2021-07-30	United States
ORF7b_40_I	ORF7b	40	SRR15397174	27874	C	T	0,536935	2021-07-30	United States
ORF8_60_F	ORF8	60	SRR15397174	28073	G	T	0,485562	2021-07-30	United States
ORF8_118_NA	ORF8	118	SRR15397174	28247	A	-GATTTC	0,992762	2021-07-30	United States
N_63_G	N	63	SRR15397174	28461	A	G	0,999415	2021-07-30	United States
N_203_M	N	203	SRR15397174	28881	G	T	0,999789	2021-07-30	United States
N_215_C	N	215	SRR15397174	28916	G	T	0,998843	2021-07-30	United States
N_377_Y	N	377	SRR15397174	29402	G	T	0,99962	2021-07-30	United States
ORF1ab_102_G	ORF1ab	102	SRR15397176	570	A	G	0,214855	2021-07-29	United States
ORF1ab_1000_I	ORF1ab	1000	SRR15397176	3264	C	T	0,0540572	2021-07-29	United States
ORF1ab_1306_S	ORF1ab	1306	SRR15397176	4181	G	T	0,998442	2021-07-29	United States
ORF1ab_2046_L	ORF1ab	2046	SRR15397176	6402	C	T	0,806184	2021-07-29	United States
ORF1ab_2287_S	ORF1ab	2287	SRR15397176	7124	C	T	0,998839	2021-07-29	United States
ORF1ab_2355_S	ORF1ab	2355	SRR15397176	7328	G	T	0,130206	2021-07-29	United States
ORF1ab_2930_L	ORF1ab	2930	SRR15397176	9053	G	T	0,997632	2021-07-29	United States
ORF1ab_3255_I	ORF1ab	3255	SRR15397176	10029	C	T	0,206621	2021-07-29	United States
ORF1ab_3646_A	ORF1ab	3646	SRR15397176	11201	A	G	0,955941	2021-07-29	United States
ORF1ab_4304_I	ORF1ab	4304	SRR15397176	13176	C	T	0,884785	2021-07-29	United States
ORF1ab_314_L	ORF1ab	314	SRR15397176	14408	C	T	0,401881	2021-07-29	United States
ORF1ab_662_S	ORF1ab	662	SRR15397176	15451	G	A	0,839984	2021-07-29	United States
ORF1ab_1000_L	ORF1ab	1000	SRR15397176	16466	C	T	0,999383	2021-07-29	United States
ORF1ab_1257_V	ORF1ab	1257	SRR15397176	17236	A	G	0,99722	2021-07-29	United States
ORF1ab_1918_V	ORF1ab	1918	SRR15397176	19220	C	T	0,998801	2021-07-29	United States
S_19_R	S	19	SRR15397176	21618	C	G	0,790383	2021-07-29	United States
S_142_D	S	142	SRR15397176	21987	G	A	0,999596	2021-07-29	United States
S_156_NA	S	156	SRR15397176	22028	G	-AGTTCA	0,997442	2021-07-29	United States
S_452_R	S	452	SRR15397176	22917	T	G	0,999447	2021-07-29	United States
S_478_K	S	478	SRR15397176	22995	C	A	0,621803	2021-07-29	United States
S_614_G	S	614	SRR15397176	23403	A	G	0,999805	2021-07-29	United States
S_681_R	S	681	SRR15397176	23604	C	G	0,999648	2021-07-29	United States
S_950_N	S	950	SRR15397176	24410	G	A	0,999809	2021-07-29	United States
ORF3a_26_L	ORF3a	26	SRR15397176	25469	C	T	0,99977	2021-07-29	United States
ORF3a_104_S	ORF3a	104	SRR15397176	25702	C	T	0,997333	2021-07-29	United States
M_82_T	M	82	SRR15397176	26767	T	C	0,99363	2021-07-29	United States
ORF7a_82_A	ORF7a	82	SRR15397176	27638	T	C	0,999706	2021-07-29	United States
ORF7a_120_I	ORF7a	120	SRR15397176	27752	C	T	0,999875	2021-07-29	United States
ORF7b_40_I	ORF7b	40	SRR15397176	27874	C	T	0,752047	2021-07-29	United States
ORF8_118_NA	ORF8	118	SRR15397176	28247	A	-GATTTC	0,997061	2021-07-29	United States
ORF8_120_V	ORF8	120	SRR15397176	28251	T	G	0,114286	2021-07-29	United States
ORF8_121_L	ORF8	121	SRR15397176	28254	A	C	0,0620155	2021-07-29	United States
N_63_G	N	63	SRR15397176	28461	A	G	0,999466	2021-07-29	United States
N_203_M	N	203	SRR15397176	28881	G	T	0,999712	2021-07-29	United States
N_208_S	N	208	SRR15397176	28895	G	T	0,995431	2021-07-29	United States
N_215_C	N	215	SRR15397176	28916	G	T	0,998374	2021-07-29	United States
N_377_Y	N	377	SRR15397176	29402	G	T	0,99952	2021-07-29	United States
ORF1ab_1306_S	ORF1ab	1306	SRR15397177	4181	G	T	0,998451	2021-07-29	United States
ORF1ab_2046_L	ORF1ab	2046	SRR15397177	6402	C	T	0,396301	2021-07-29	United States
ORF1ab_2287_S	ORF1ab	2287	SRR15397177	7124	C	T	0,999163	2021-07-29	United States
ORF1ab_2355_S	ORF1ab	2355	SRR15397177	7328	G	T	0,154706	2021-07-29	United States
ORF1ab_2554_V	ORF1ab	2554	SRR15397177	7926	C	T	0,962624	2021-07-29	United States
ORF1ab_2930_L	ORF1ab	2930	SRR15397177	9053	G	T	0,997064	2021-07-29	United States
ORF1ab_3255_I	ORF1ab	3255	SRR15397177	10029	C	T	0,203952	2021-07-29	United States
ORF1ab_3646_A	ORF1ab	3646	SRR15397177	11201	A	G	0,955734	2021-07-29	United States
ORF1ab_183_V	ORF1ab	183	SRR15397177	14014	T	G	0,985761	2021-07-29	United States
ORF1ab_314_L	ORF1ab	314	SRR15397177	14408	C	T	0,192769	2021-07-29	United States
ORF1ab_662_S	ORF1ab	662	SRR15397177	15451	G	A	0,702296	2021-07-29	United States
ORF1ab_1000_L	ORF1ab	1000	SRR15397177	16466	C	T	0,999574	2021-07-29	United States
ORF1ab_1918_V	ORF1ab	1918	SRR15397177	19220	C	T	0,997835	2021-07-29	United States
S_19_R	S	19	SRR15397177	21618	C	G	0,772976	2021-07-29	United States
S_142_D	S	142	SRR15397177	21987	G	A	0,999299	2021-07-29	United States
S_156_NA	S	156	SRR15397177	22028	G	-AGTTCA	0,995564	2021-07-29	United States
S_452_R	S	452	SRR15397177	22917	T	G	0,998957	2021-07-29	United States
S_478_K	S	478	SRR15397177	22995	C	A	0,916186	2021-07-29	United States
S_614_G	S	614	SRR15397177	23403	A	G	1	2021-07-29	United States
S_681_R	S	681	SRR15397177	23604	C	G	0,999807	2021-07-29	United States
S_950_N	S	950	SRR15397177	24410	G	A	0,999792	2021-07-29	United States
ORF3a_26_L	ORF3a	26	SRR15397177	25469	C	T	0,99946	2021-07-29	United States
M_82_T	M	82	SRR15397177	26767	T	C	0,992907	2021-07-29	United States
ORF7a_82_A	ORF7a	82	SRR15397177	27638	T	C	0,999563	2021-07-29	United States
ORF7a_100_NA	ORF7a	100	SRR15397177	27691	A	+TT	0,0525592	2021-07-29	United States
ORF7a_100_NA	ORF7a	100	SRR15397177	27691	A	+T	0,176776	2021-07-29	United States
ORF7a_102_F	ORF7a	102	SRR15397177	27697	C	T	0,904503	2021-07-29	United States
ORF7a_120_I	ORF7a	120	SRR15397177	27752	C	T	0,999798	2021-07-29	United States
ORF7b_40_I	ORF7b	40	SRR15397177	27874	C	T	0,529412	2021-07-29	United States
ORF8_118_NA	ORF8	118	SRR15397177	28247	A	-GATTTC	0,997986	2021-07-29	United States
N_63_G	N	63	SRR15397177	28461	A	G	0,999338	2021-07-29	United States
N_203_M	N	203	SRR15397177	28881	G	T	0,999231	2021-07-29	United States
N_215_C	N	215	SRR15397177	28916	G	T	0,997598	2021-07-29	United States
N_377_Y	N	377	SRR15397177	29402	G	T	0,999556	2021-07-29	United States
N_415_G	N	415	SRR15397177	29517	A	G	0,0956307	2021-07-29	United States
ORF1ab_1306_S	ORF1ab	1306	SRR15397182	4181	G	T	0,996303	2021-07-30	United States
ORF1ab_2046_L	ORF1ab	2046	SRR15397182	6402	C	T	0,56157	2021-07-30	United States
ORF1ab_2287_S	ORF1ab	2287	SRR15397182	7124	C	T	0,998407	2021-07-30	United States
ORF1ab_2355_S	ORF1ab	2355	SRR15397182	7328	G	T	0,147239	2021-07-30	United States
ORF1ab_2930_L	ORF1ab	2930	SRR15397182	9053	G	T	0,994878	2021-07-30	United States
ORF1ab_3255_I	ORF1ab	3255	SRR15397182	10029	C	T	0,218853	2021-07-30	United States
ORF1ab_3646_A	ORF1ab	3646	SRR15397182	11201	A	G	0,915933	2021-07-30	United States
ORF1ab_314_L	ORF1ab	314	SRR15397182	14408	C	T	0,267594	2021-07-30	United States
ORF1ab_662_S	ORF1ab	662	SRR15397182	15451	G	A	0,787435	2021-07-30	United States
ORF1ab_1000_L	ORF1ab	1000	SRR15397182	16466	C	T	0,998698	2021-07-30	United States
ORF1ab_1219_S	ORF1ab	1219	SRR15397182	17122	G	T	0,927539	2021-07-30	United States
ORF1ab_1918_V	ORF1ab	1918	SRR15397182	19220	C	T	0,997477	2021-07-30	United States
ORF1ab_2306_V	ORF1ab	2306	SRR15397182	20384	C	T	0,901626	2021-07-30	United States
S_19_R	S	19	SRR15397182	21618	C	G	0,823555	2021-07-30	United States
S_95_I	S	95	SRR15397182	21846	C	T	1	2021-07-30	United States
S_142_D	S	142	SRR15397182	21987	G	A	1	2021-07-30	United States
S_156_NA	S	156	SRR15397182	22028	G	-AGTTCA	0,994083	2021-07-30	United States
S_452_R	S	452	SRR15397182	22917	T	G	1	2021-07-30	United States
S_478_K	S	478	SRR15397182	22995	C	A	0,851916	2021-07-30	United States
S_614_G	S	614	SRR15397182	23403	A	G	0,998986	2021-07-30	United States
S_681_R	S	681	SRR15397182	23604	C	G	0,998762	2021-07-30	United States
S_950_N	S	950	SRR15397182	24410	G	A	0,999695	2021-07-30	United States
ORF3a_26_L	ORF3a	26	SRR15397182	25469	C	T	0,999076	2021-07-30	United States
M_82_T	M	82	SRR15397182	26767	T	C	0,993952	2021-07-30	United States
ORF7a_82_A	ORF7a	82	SRR15397182	27638	T	C	0,995562	2021-07-30	United States
ORF7a_120_I	ORF7a	120	SRR15397182	27752	C	T	0,998062	2021-07-30	United States
ORF7b_40_I	ORF7b	40	SRR15397182	27874	C	T	0,56089	2021-07-30	United States
ORF8_31_F	ORF8	31	SRR15397182	27985	A	T	0,983087	2021-07-30	United States
ORF8_118_NA	ORF8	118	SRR15397182	28247	A	-GATTTC	0,996387	2021-07-30	United States
N_63_G	N	63	SRR15397182	28461	A	G	0,99949	2021-07-30	United States
N_203_M	N	203	SRR15397182	28881	G	T	0,997926	2021-07-30	United States
N_215_C	N	215	SRR15397182	28916	G	T	0,997419	2021-07-30	United States
N_377_Y	N	377	SRR15397182	29402	G	T	0,999004	2021-07-30	United States
ORF1ab_1640_L	ORF1ab	1640	SRR15397183	5184	C	T	0,961399	2021-07-28	United States
ORF1ab_2355_S	ORF1ab	2355	SRR15397183	7328	G	T	0,202394	2021-07-28	United States
ORF1ab_3209_V	ORF1ab	3209	SRR15397183	9891	C	T	0,998472	2021-07-28	United States
ORF1ab_3718_A	ORF1ab	3718	SRR15397183	11418	T	C	0,997893	2021-07-28	United States
ORF1ab_3750_I	ORF1ab	3750	SRR15397183	11514	C	T	0,984565	2021-07-28	United States
ORF1ab_314_L	ORF1ab	314	SRR15397183	14408	C	T	0,273154	2021-07-28	United States
ORF1ab_662_S	ORF1ab	662	SRR15397183	15451	G	A	0,737898	2021-07-28	United States
ORF1ab_1000_L	ORF1ab	1000	SRR15397183	16466	C	T	0,999625	2021-07-28	United States
S_19_R	S	19	SRR15397183	21618	C	G	0,99958	2021-07-28	United States
S_21_T	S	21	SRR15397183	21624	G	C	0,998496	2021-07-28	United States
S_142_D	S	142	SRR15397183	21987	G	A	0,999796	2021-07-28	United States
S_156_NA	S	156	SRR15397183	22028	G	-AGTTCA	0,997188	2021-07-28	United States
S_222_V	S	222	SRR15397183	22227	C	T	0,998586	2021-07-28	United States
S_452_R	S	452	SRR15397183	22917	T	G	0,999546	2021-07-28	United States
S_478_K	S	478	SRR15397183	22995	C	A	0,709245	2021-07-28	United States
S_614_G	S	614	SRR15397183	23403	A	G	0,999751	2021-07-28	United States
S_681_R	S	681	SRR15397183	23604	C	G	0,999728	2021-07-28	United States
S_950_N	S	950	SRR15397183	24410	G	A	0,999737	2021-07-28	United States
ORF3a_26_L	ORF3a	26	SRR15397183	25469	C	T	0,999767	2021-07-28	United States
ORF3a_224_C	ORF3a	224	SRR15397183	26062	G	T	0,999039	2021-07-28	United States
M_82_T	M	82	SRR15397183	26767	T	C	0,994313	2021-07-28	United States
M_197_N	M	197	SRR15397183	27112	G	A	0,995053	2021-07-28	United States
ORF7a_82_A	ORF7a	82	SRR15397183	27638	T	C	0,999625	2021-07-28	United States
ORF7a_120_I	ORF7a	120	SRR15397183	27752	C	T	0,999693	2021-07-28	United States
ORF8_118_NA	ORF8	118	SRR15397183	28247	A	-GATTTC	0,997527	2021-07-28	United States
N_63_G	N	63	SRR15397183	28461	A	G	0,999581	2021-07-28	United States
N_203_M	N	203	SRR15397183	28881	G	T	0,999679	2021-07-28	United States
N_211_V	N	211	SRR15397183	28905	C	T	0,999333	2021-07-28	United States
N_377_Y	N	377	SRR15397183	29402	G	T	0,999648	2021-07-28	United States
ORF1ab_1306_S	ORF1ab	1306	SRR15397184	4181	G	T	0,999127	2021-07-29	United States
ORF1ab_2046_L	ORF1ab	2046	SRR15397184	6402	C	T	0,73142	2021-07-29	United States
ORF1ab_2125_Y	ORF1ab	2125	SRR15397184	6638	C	T	0,98745	2021-07-29	United States
ORF1ab_2287_S	ORF1ab	2287	SRR15397184	7124	C	T	0,999079	2021-07-29	United States
ORF1ab_2355_S	ORF1ab	2355	SRR15397184	7328	G	T	0,115083	2021-07-29	United States
ORF1ab_2554_V	ORF1ab	2554	SRR15397184	7926	C	T	0,996974	2021-07-29	United States
ORF1ab_2930_L	ORF1ab	2930	SRR15397184	9053	G	T	0,997634	2021-07-29	United States
ORF1ab_3255_I	ORF1ab	3255	SRR15397184	10029	C	T	0,225922	2021-07-29	United States
ORF1ab_3646_A	ORF1ab	3646	SRR15397184	11201	A	G	0,93037	2021-07-29	United States
ORF1ab_183_V	ORF1ab	183	SRR15397184	14014	T	G	0,994645	2021-07-29	United States
ORF1ab_314_L	ORF1ab	314	SRR15397184	14408	C	T	0,365275	2021-07-29	United States
ORF1ab_662_S	ORF1ab	662	SRR15397184	15451	G	A	0,821847	2021-07-29	United States
ORF1ab_1000_L	ORF1ab	1000	SRR15397184	16466	C	T	0,999633	2021-07-29	United States
ORF1ab_1087_Y	ORF1ab	1087	SRR15397184	16726	C	T	0,99491	2021-07-29	United States
ORF1ab_1918_V	ORF1ab	1918	SRR15397184	19220	C	T	0,999019	2021-07-29	United States
S_19_R	S	19	SRR15397184	21618	C	G	0,772076	2021-07-29	United States
S_142_D	S	142	SRR15397184	21987	G	A	0,999709	2021-07-29	United States
S_156_NA	S	156	SRR15397184	22028	G	-AGTTCA	0,99782	2021-07-29	United States
S_452_R	S	452	SRR15397184	22917	T	G	0,999031	2021-07-29	United States
S_478_K	S	478	SRR15397184	22995	C	A	0,65883	2021-07-29	United States
S_614_G	S	614	SRR15397184	23403	A	G	0,999621	2021-07-29	United States
S_681_R	S	681	SRR15397184	23604	C	G	0,999487	2021-07-29	United States
S_950_N	S	950	SRR15397184	24410	G	A	0,999764	2021-07-29	United States
ORF3a_26_L	ORF3a	26	SRR15397184	25469	C	T	0,999766	2021-07-29	United States
M_82_T	M	82	SRR15397184	26767	T	C	0,994035	2021-07-29	United States
ORF7a_82_A	ORF7a	82	SRR15397184	27638	T	C	0,999447	2021-07-29	United States
ORF7a_120_I	ORF7a	120	SRR15397184	27752	C	T	0,999857	2021-07-29	United States
ORF7b_40_I	ORF7b	40	SRR15397184	27874	C	T	0,677734	2021-07-29	United States
ORF8_60_F	ORF8	60	SRR15397184	28073	G	T	0,52768	2021-07-29	United States
ORF8_118_NA	ORF8	118	SRR15397184	28247	A	-GATTTC	0,993914	2021-07-29	United States
N_63_G	N	63	SRR15397184	28461	A	G	0,999742	2021-07-29	United States
N_203_M	N	203	SRR15397184	28881	G	T	0,999513	2021-07-29	United States
N_215_C	N	215	SRR15397184	28916	G	T	0,997864	2021-07-29	United States
N_377_Y	N	377	SRR15397184	29402	G	T	0,999398	2021-07-29	United States
ORF1ab_1306_S	ORF1ab	1306	SRR15397188	4181	G	T	0,999524	2021-07-29	United States
ORF1ab_2046_L	ORF1ab	2046	SRR15397188	6402	C	T	0,733202	2021-07-29	United States
ORF1ab_2287_S	ORF1ab	2287	SRR15397188	7124	C	T	0,999329	2021-07-29	United States
ORF1ab_2355_S	ORF1ab	2355	SRR15397188	7328	G	T	0,102975	2021-07-29	United States
ORF1ab_2554_V	ORF1ab	2554	SRR15397188	7926	C	T	0,994832	2021-07-29	United States
ORF1ab_2930_L	ORF1ab	2930	SRR15397188	9053	G	T	0,998504	2021-07-29	United States
ORF1ab_3255_I	ORF1ab	3255	SRR15397188	10029	C	T	0,209357	2021-07-29	United States
ORF1ab_3646_A	ORF1ab	3646	SRR15397188	11201	A	G	0,941306	2021-07-29	United States
ORF1ab_183_V	ORF1ab	183	SRR15397188	14014	T	G	0,993933	2021-07-29	United States
ORF1ab_314_L	ORF1ab	314	SRR15397188	14408	C	T	0,356056	2021-07-29	United States
ORF1ab_662_S	ORF1ab	662	SRR15397188	15451	G	A	0,846415	2021-07-29	United States
ORF1ab_1000_L	ORF1ab	1000	SRR15397188	16466	C	T	0,999711	2021-07-29	United States
ORF1ab_1918_V	ORF1ab	1918	SRR15397188	19220	C	T	0,999198	2021-07-29	United States
S_3_NA	S	3	SRR15397188	21569	G	+T	0,0702038	2021-07-29	United States
S_5_F	S	5	SRR15397188	21575	C	T	0,997061	2021-07-29	United States
S_19_R	S	19	SRR15397188	21618	C	G	0,845014	2021-07-29	United States
S_142_D	S	142	SRR15397188	21987	G	A	0,999608	2021-07-29	United States
S_156_NA	S	156	SRR15397188	22028	G	-AGTTCA	0,998436	2021-07-29	United States
S_452_R	S	452	SRR15397188	22917	T	G	0,999497	2021-07-29	United States
S_478_K	S	478	SRR15397188	22995	C	A	0,666343	2021-07-29	United States
S_614_G	S	614	SRR15397188	23403	A	G	0,999775	2021-07-29	United States
S_681_R	S	681	SRR15397188	23604	C	G	0,999834	2021-07-29	United States
S_950_N	S	950	SRR15397188	24410	G	A	0,999695	2021-07-29	United States
ORF3a_26_L	ORF3a	26	SRR15397188	25469	C	T	0,999766	2021-07-29	United States
M_82_T	M	82	SRR15397188	26767	T	C	0,992391	2021-07-29	United States
ORF7a_82_A	ORF7a	82	SRR15397188	27638	T	C	0,999773	2021-07-29	United States
ORF7a_120_I	ORF7a	120	SRR15397188	27752	C	T	0,999457	2021-07-29	United States
ORF7b_40_I	ORF7b	40	SRR15397188	27874	C	T	0,685836	2021-07-29	United States
ORF8_118_NA	ORF8	118	SRR15397188	28247	A	-GATTTC	0,99731	2021-07-29	United States
N_63_G	N	63	SRR15397188	28461	A	G	0,999291	2021-07-29	United States
N_203_M	N	203	SRR15397188	28881	G	T	0,999392	2021-07-29	United States
N_215_C	N	215	SRR15397188	28916	G	T	0,999094	2021-07-29	United States
N_377_Y	N	377	SRR15397188	29402	G	T	0,999532	2021-07-29	United States
ORF1ab_1306_S	ORF1ab	1306	SRR15397190	4181	G	T	0,995127	2021-07-29	United States
ORF1ab_2046_L	ORF1ab	2046	SRR15397190	6402	C	T	0,72168	2021-07-29	United States
ORF1ab_2125_Y	ORF1ab	2125	SRR15397190	6638	C	T	0,969326	2021-07-29	United States
ORF1ab_2287_S	ORF1ab	2287	SRR15397190	7124	C	T	0,996601	2021-07-29	United States
ORF1ab_2349_F	ORF1ab	2349	SRR15397190	7312	G	T	0,0510913	2021-07-29	United States
ORF1ab_2355_S	ORF1ab	2355	SRR15397190	7328	G	T	0,138138	2021-07-29	United States
ORF1ab_2554_V	ORF1ab	2554	SRR15397190	7926	C	T	0,982185	2021-07-29	United States
ORF1ab_2930_L	ORF1ab	2930	SRR15397190	9053	G	T	0,988404	2021-07-29	United States
ORF1ab_3255_I	ORF1ab	3255	SRR15397190	10029	C	T	0,198159	2021-07-29	United States
ORF1ab_3646_A	ORF1ab	3646	SRR15397190	11201	A	G	0,947599	2021-07-29	United States
ORF1ab_3956_T	ORF1ab	3956	SRR15397190	12131	G	A	0,983537	2021-07-29	United States
ORF1ab_183_V	ORF1ab	183	SRR15397190	14014	T	G	0,981501	2021-07-29	United States
ORF1ab_314_L	ORF1ab	314	SRR15397190	14408	C	T	0,334729	2021-07-29	United States
ORF1ab_662_S	ORF1ab	662	SRR15397190	15451	G	A	0,809912	2021-07-29	United States
ORF1ab_1000_L	ORF1ab	1000	SRR15397190	16466	C	T	0,998789	2021-07-29	United States
ORF1ab_1087_Y	ORF1ab	1087	SRR15397190	16726	C	T	0,983613	2021-07-29	United States
ORF1ab_1918_V	ORF1ab	1918	SRR15397190	19220	C	T	0,996132	2021-07-29	United States
S_19_R	S	19	SRR15397190	21618	C	G	0,75763	2021-07-29	United States
S_142_D	S	142	SRR15397190	21987	G	A	1	2021-07-29	United States
S_156_NA	S	156	SRR15397190	22028	G	-AGTTCA	0,997127	2021-07-29	United States
S_452_R	S	452	SRR15397190	22917	T	G	0,999248	2021-07-29	United States
S_478_K	S	478	SRR15397190	22995	C	A	0,667234	2021-07-29	United States
S_614_G	S	614	SRR15397190	23403	A	G	0,999877	2021-07-29	United States
S_681_R	S	681	SRR15397190	23604	C	G	0,999265	2021-07-29	United States
S_950_N	S	950	SRR15397190	24410	G	A	0,999786	2021-07-29	United States
ORF3a_26_L	ORF3a	26	SRR15397190	25469	C	T	0,999855	2021-07-29	United States
M_82_T	M	82	SRR15397190	26767	T	C	0,995263	2021-07-29	United States
ORF7a_82_A	ORF7a	82	SRR15397190	27638	T	C	0,999397	2021-07-29	United States
ORF7a_120_I	ORF7a	120	SRR15397190	27752	C	T	0,999931	2021-07-29	United States
ORF7b_40_I	ORF7b	40	SRR15397190	27874	C	T	0,683732	2021-07-29	United States
ORF8_60_F	ORF8	60	SRR15397190	28073	G	T	0,432465	2021-07-29	United States
ORF8_118_NA	ORF8	118	SRR15397190	28247	A	-GATTTC	0,99049	2021-07-29	United States
ORF8_120_V	ORF8	120	SRR15397190	28251	T	G	0,134715	2021-07-29	United States
ORF8_121_L	ORF8	121	SRR15397190	28254	A	C	0,138462	2021-07-29	United States
N_63_N	N	63	SRR15397190	28460	G	A	0,94804	2021-07-29	United States
N_63_G	N	63	SRR15397190	28461	A	G	0,999955	2021-07-29	United States
N_203_M	N	203	SRR15397190	28881	G	T	0,999464	2021-07-29	United States
N_215_C	N	215	SRR15397190	28916	G	T	0,99508	2021-07-29	United States
N_377_Y	N	377	SRR15397190	29402	G	T	0,999796	2021-07-29	United States
ORF1ab_1306_S	ORF1ab	1306	SRR15397192	4181	G	T	0,99785	2021-07-29	United States
ORF1ab_2046_L	ORF1ab	2046	SRR15397192	6402	C	T	0,10686	2021-07-29	United States
ORF1ab_2287_S	ORF1ab	2287	SRR15397192	7124	C	T	0,997311	2021-07-29	United States
ORF1ab_2355_S	ORF1ab	2355	SRR15397192	7328	G	T	0,169514	2021-07-29	United States
ORF1ab_2930_L	ORF1ab	2930	SRR15397192	9053	G	T	0,996663	2021-07-29	United States
ORF1ab_3255_I	ORF1ab	3255	SRR15397192	10029	C	T	0,276559	2021-07-29	United States
ORF1ab_3646_A	ORF1ab	3646	SRR15397192	11201	A	G	0,960156	2021-07-29	United States
ORF1ab_314_L	ORF1ab	314	SRR15397192	14408	C	T	0,313183	2021-07-29	United States
ORF1ab_662_S	ORF1ab	662	SRR15397192	15451	G	A	0,607706	2021-07-29	United States
ORF1ab_1000_L	ORF1ab	1000	SRR15397192	16466	C	T	0,99928	2021-07-29	United States
ORF1ab_1219_S	ORF1ab	1219	SRR15397192	17122	G	T	0,968478	2021-07-29	United States
ORF1ab_1918_V	ORF1ab	1918	SRR15397192	19220	C	T	0,99705	2021-07-29	United States
S_19_R	S	19	SRR15397192	21618	C	G	0,809219	2021-07-29	United States
S_95_I	S	95	SRR15397192	21846	C	T	0,96063	2021-07-29	United States
S_142_D	S	142	SRR15397192	21987	G	A	0,999251	2021-07-29	United States
S_156_NA	S	156	SRR15397192	22028	G	-AGTTCA	0,994023	2021-07-29	United States
S_452_R	S	452	SRR15397192	22917	T	G	0,999404	2021-07-29	United States
S_478_K	S	478	SRR15397192	22995	C	A	0,959505	2021-07-29	United States
S_614_G	S	614	SRR15397192	23403	A	G	0,999859	2021-07-29	United States
S_681_R	S	681	SRR15397192	23604	C	G	0,999645	2021-07-29	United States
S_950_N	S	950	SRR15397192	24410	G	A	0,99963	2021-07-29	United States
ORF3a_26_L	ORF3a	26	SRR15397192	25469	C	T	0,999656	2021-07-29	United States
M_82_T	M	82	SRR15397192	26767	T	C	0,993404	2021-07-29	United States
ORF7a_82_A	ORF7a	82	SRR15397192	27638	T	C	0,99936	2021-07-29	United States
ORF7a_120_I	ORF7a	120	SRR15397192	27752	C	T	0,99979	2021-07-29	United States
ORF7b_40_I	ORF7b	40	SRR15397192	27874	C	T	0,406732	2021-07-29	United States
ORF8_118_NA	ORF8	118	SRR15397192	28247	A	-GATTTC	0,997068	2021-07-29	United States
N_63_G	N	63	SRR15397192	28461	A	G	0,999402	2021-07-29	United States
N_203_M	N	203	SRR15397192	28881	G	T	0,99954	2021-07-29	United States
N_215_C	N	215	SRR15397192	28916	G	T	0,998088	2021-07-29	United States
N_377_Y	N	377	SRR15397192	29402	G	T	0,999616	2021-07-29	United States
ORF1ab_1306_S	ORF1ab	1306	SRR15397195	4181	G	T	0,998994	2021-07-29	United States
ORF1ab_1397_V	ORF1ab	1397	SRR15397195	4455	C	T	0,964286	2021-07-29	United States
ORF1ab_2046_L	ORF1ab	2046	SRR15397195	6402	C	T	0,113432	2021-07-29	United States
ORF1ab_2071_F	ORF1ab	2071	SRR15397195	6476	G	T	0,117264	2021-07-29	United States
ORF1ab_2122_F	ORF1ab	2122	SRR15397195	6629	C	T	0,0566127	2021-07-29	United States
ORF1ab_2287_S	ORF1ab	2287	SRR15397195	7124	C	T	0,998467	2021-07-29	United States
ORF1ab_2349_F	ORF1ab	2349	SRR15397195	7312	G	T	0,0574887	2021-07-29	United States
ORF1ab_2355_S	ORF1ab	2355	SRR15397195	7328	G	T	0,135593	2021-07-29	United States
ORF1ab_2855_V	ORF1ab	2855	SRR15397195	8829	C	T	0,995523	2021-07-29	United States
ORF1ab_2930_L	ORF1ab	2930	SRR15397195	9053	G	T	0,995179	2021-07-29	United States
ORF1ab_3255_I	ORF1ab	3255	SRR15397195	10029	C	T	0,303365	2021-07-29	United States
ORF1ab_3392_V	ORF1ab	3392	SRR15397195	10440	C	T	0,99508	2021-07-29	United States
ORF1ab_3603_NA	ORF1ab	3603	SRR15397195	11074	C	+T	0,0877	2021-07-29	United States
ORF1ab_3606_NA	ORF1ab	3606	SRR15397195	11082	T	-G	0,11837	2021-07-29	United States
ORF1ab_3606_F	ORF1ab	3606	SRR15397195	11083	G	T	0,990524	2021-07-29	United States
ORF1ab_3646_A	ORF1ab	3646	SRR15397195	11201	A	G	0,899343	2021-07-29	United States
ORF1ab_314_L	ORF1ab	314	SRR15397195	14408	C	T	0,410794	2021-07-29	United States
ORF1ab_662_S	ORF1ab	662	SRR15397195	15451	G	A	0,783722	2021-07-29	United States
ORF1ab_1000_L	ORF1ab	1000	SRR15397195	16466	C	T	0,9993	2021-07-29	United States
ORF1ab_1847_S	ORF1ab	1847	SRR15397195	19006	G	T	0,994244	2021-07-29	United States
ORF1ab_1918_V	ORF1ab	1918	SRR15397195	19220	C	T	0,997133	2021-07-29	United States
S_19_R	S	19	SRR15397195	21618	C	G	0,825834	2021-07-29	United States
S_95_I	S	95	SRR15397195	21846	C	T	1	2021-07-29	United States
S_142_D	S	142	SRR15397195	21987	G	A	0,998855	2021-07-29	United States
S_156_NA	S	156	SRR15397195	22028	G	-AGTTCA	0,991945	2021-07-29	United States
S_452_R	S	452	SRR15397195	22917	T	G	0,99925	2021-07-29	United States
S_478_K	S	478	SRR15397195	22995	C	A	0,945778	2021-07-29	United States
S_614_G	S	614	SRR15397195	23403	A	G	1	2021-07-29	United States
S_681_R	S	681	SRR15397195	23604	C	G	0,999091	2021-07-29	United States
S_950_N	S	950	SRR15397195	24410	G	A	0,999492	2021-07-29	United States
S_1009_I	S	1009	SRR15397195	24588	C	T	0,0764288	2021-07-29	United States
ORF3a_26_L	ORF3a	26	SRR15397195	25469	C	T	0,999281	2021-07-29	United States
ORF3a_69_C	ORF3a	69	SRR15397195	25599	G	T	0,420881	2021-07-29	United States
M_82_T	M	82	SRR15397195	26767	T	C	0,989964	2021-07-29	United States
ORF7a_82_A	ORF7a	82	SRR15397195	27638	T	C	0,999654	2021-07-29	United States
ORF7a_120_I	ORF7a	120	SRR15397195	27752	C	T	0,996421	2021-07-29	United States
ORF7b_40_I	ORF7b	40	SRR15397195	27874	C	T	0,463345	2021-07-29	United States
ORF8_118_NA	ORF8	118	SRR15397195	28247	A	-GATTTC	0,997316	2021-07-29	United States
N_63_G	N	63	SRR15397195	28461	A	G	0,999498	2021-07-29	United States
N_203_M	N	203	SRR15397195	28881	G	T	0,999439	2021-07-29	United States
N_215_C	N	215	SRR15397195	28916	G	T	0,9985	2021-07-29	United States
N_377_Y	N	377	SRR15397195	29402	G	T	0,999467	2021-07-29	United States
ORF1ab_754_D	ORF1ab	754	SRR15397196	2527	G	T	0,951934	2021-07-29	United States
ORF1ab_1001_I	ORF1ab	1001	SRR15397196	3267	C	T	0,967675	2021-07-29	United States
ORF1ab_1708_D	ORF1ab	1708	SRR15397196	5388	C	A	0,945183	2021-07-29	United States
ORF1ab_1856_F	ORF1ab	1856	SRR15397196	5832	C	T	0,393272	2021-07-29	United States
ORF1ab_2230_T	ORF1ab	2230	SRR15397196	6954	T	C	0,977543	2021-07-29	United States
ORF1ab_3674_NA	ORF1ab	3674	SRR15397196	11287	G	-TCTGGTTTT	0,984478	2021-07-29	United States
ORF1ab_314_L	ORF1ab	314	SRR15397196	14408	C	T	0,389313	2021-07-29	United States
ORF1ab_662_S	ORF1ab	662	SRR15397196	15451	G	A	0,0555179	2021-07-29	United States
ORF1ab_1873_N	ORF1ab	1873	SRR15397196	19086	G	T	0,962536	2021-07-29	United States
ORF1ab_2557_R	ORF1ab	2557	SRR15397196	21137	A	G	0,727423	2021-07-29	United States
S_68_NA	S	68	SRR15397196	21764	A	-TACATG	0,955556	2021-07-29	United States
S_143_NA	S	143	SRR15397196	21990	T	-TTA	0,956897	2021-07-29	United States
S_501_Y	S	501	SRR15397196	23063	A	T	0,971622	2021-07-29	United States
S_570_D	S	570	SRR15397196	23271	C	A	0,707295	2021-07-29	United States
S_614_G	S	614	SRR15397196	23403	A	G	1	2021-07-29	United States
S_681_H	S	681	SRR15397196	23604	C	A	0,95841	2021-07-29	United States
S_716_I	S	716	SRR15397196	23709	C	T	0,954631	2021-07-29	United States
S_938_F	S	938	SRR15397196	24374	C	T	0,934796	2021-07-29	United States
S_950_N	S	950	SRR15397196	24410	G	A	0,0671798	2021-07-29	United States
S_982_A	S	982	SRR15397196	24506	T	G	0,955922	2021-07-29	United States
S_1118_H	S	1118	SRR15397196	24914	G	C	0,974522	2021-07-29	United States
ORF3a_78_Y	ORF3a	78	SRR15397196	25624	C	T	0,970734	2021-07-29	United States
ORF3a_154_F	ORF3a	154	SRR15397196	25853	A	T	0,700974	2021-07-29	United States
ORF8_27_*	ORF8	27	SRR15397196	27972	C	T	0,984509	2021-07-29	United States
ORF8_52_I	ORF8	52	SRR15397196	28048	G	T	0,981169	2021-07-29	United States
ORF8_73_C	ORF8	73	SRR15397196	28111	A	G	0,873961	2021-07-29	United States
ORF8_111_C	ORF8	111	SRR15397196	28225	A	G	0,154125	2021-07-29	United States
N_3_H	N	3	SRR15397196	28280	G	C	0,971421	2021-07-29	United States
N_3_V	N	3	SRR15397196	28281	A	T	0,971328	2021-07-29	United States
N_3_E	N	3	SRR15397196	28282	T	A	0,971849	2021-07-29	United States
N_24_I	N	24	SRR15397196	28344	C	T	0,79247	2021-07-29	United States
N_63_G	N	63	SRR15397196	28461	A	G	0,0980036	2021-07-29	United States
N_203_K	N	203	SRR15397196	28881	G	A	0,978383	2021-07-29	United States
N_204_R	N	204	SRR15397196	28883	G	C	0,978525	2021-07-29	United States
N_235_F	N	235	SRR15397196	28977	C	T	0,979466	2021-07-29	United States
ORF1ab_1151_V	ORF1ab	1151	SRR15397197	3717	C	T	0,986597	2021-07-29	United States
ORF1ab_1306_S	ORF1ab	1306	SRR15397197	4181	G	T	0,996625	2021-07-29	United States
ORF1ab_1840_I	ORF1ab	1840	SRR15397197	5784	C	T	0,986508	2021-07-29	United States
ORF1ab_2046_L	ORF1ab	2046	SRR15397197	6402	C	T	0,525628	2021-07-29	United States
ORF1ab_2287_S	ORF1ab	2287	SRR15397197	7124	C	T	0,998433	2021-07-29	United States
ORF1ab_2930_L	ORF1ab	2930	SRR15397197	9053	G	T	0,993789	2021-07-29	United States
ORF1ab_3255_I	ORF1ab	3255	SRR15397197	10029	C	T	0,218084	2021-07-29	United States
ORF1ab_3646_A	ORF1ab	3646	SRR15397197	11201	A	G	0,934562	2021-07-29	United States
ORF1ab_3731_V	ORF1ab	3731	SRR15397197	11456	A	G	0,994071	2021-07-29	United States
ORF1ab_314_L	ORF1ab	314	SRR15397197	14408	C	T	0,283684	2021-07-29	United States
ORF1ab_662_S	ORF1ab	662	SRR15397197	15451	G	A	0,77127	2021-07-29	United States
ORF1ab_1000_L	ORF1ab	1000	SRR15397197	16466	C	T	0,999171	2021-07-29	United States
ORF1ab_1918_V	ORF1ab	1918	SRR15397197	19220	C	T	0,996657	2021-07-29	United States
S_19_R	S	19	SRR15397197	21618	C	G	0,765717	2021-07-29	United States
S_142_D	S	142	SRR15397197	21987	G	A	1	2021-07-29	United States
S_156_NA	S	156	SRR15397197	22028	G	-AGTTCA	0,994169	2021-07-29	United States
S_452_R	S	452	SRR15397197	22917	T	G	0,997788	2021-07-29	United States
S_478_K	S	478	SRR15397197	22995	C	A	0,78392	2021-07-29	United States
S_614_G	S	614	SRR15397197	23403	A	G	1	2021-07-29	United States
S_681_R	S	681	SRR15397197	23604	C	G	1	2021-07-29	United States
S_950_N	S	950	SRR15397197	24410	G	A	0,999662	2021-07-29	United States
ORF3a_26_L	ORF3a	26	SRR15397197	25469	C	T	0,998881	2021-07-29	United States
M_82_T	M	82	SRR15397197	26767	T	C	0,994281	2021-07-29	United States
ORF7a_34_S	ORF7a	34	SRR15397197	27493	C	T	0,0943838	2021-07-29	United States
ORF7a_82_A	ORF7a	82	SRR15397197	27638	T	C	1	2021-07-29	United States
ORF7a_120_I	ORF7a	120	SRR15397197	27752	C	T	0,998413	2021-07-29	United States
ORF7b_40_I	ORF7b	40	SRR15397197	27874	C	T	0,60884	2021-07-29	United States
ORF8_118_NA	ORF8	118	SRR15397197	28247	A	-GATTTC	0,997578	2021-07-29	United States
N_63_G	N	63	SRR15397197	28461	A	G	0,998674	2021-07-29	United States
N_203_M	N	203	SRR15397197	28881	G	T	0,998551	2021-07-29	United States
N_215_C	N	215	SRR15397197	28916	G	T	0,997125	2021-07-29	United States
N_377_Y	N	377	SRR15397197	29402	G	T	1	2021-07-29	United States
ORF1ab_519_S	ORF1ab	519	SRR15397198	1820	G	A	0,995737	2021-07-29	United States
ORF1ab_1306_S	ORF1ab	1306	SRR15397198	4181	G	T	0,997557	2021-07-29	United States
ORF1ab_2046_L	ORF1ab	2046	SRR15397198	6402	C	T	0,570948	2021-07-29	United States
ORF1ab_2287_S	ORF1ab	2287	SRR15397198	7124	C	T	0,998918	2021-07-29	United States
ORF1ab_2355_S	ORF1ab	2355	SRR15397198	7328	G	T	0,128846	2021-07-29	United States
ORF1ab_2930_L	ORF1ab	2930	SRR15397198	9053	G	T	0,997254	2021-07-29	United States
ORF1ab_3255_I	ORF1ab	3255	SRR15397198	10029	C	T	0,180996	2021-07-29	United States
ORF1ab_3646_A	ORF1ab	3646	SRR15397198	11201	A	G	0,93483	2021-07-29	United States
ORF1ab_314_L	ORF1ab	314	SRR15397198	14408	C	T	0,285649	2021-07-29	United States
ORF1ab_662_S	ORF1ab	662	SRR15397198	15451	G	A	0,808608	2021-07-29	United States
ORF1ab_1000_L	ORF1ab	1000	SRR15397198	16466	C	T	0,99953	2021-07-29	United States
ORF1ab_1918_V	ORF1ab	1918	SRR15397198	19220	C	T	0,99801	2021-07-29	United States
S_19_R	S	19	SRR15397198	21618	C	G	0,722322	2021-07-29	United States
S_112_L	S	112	SRR15397198	21897	C	T	0,997222	2021-07-29	United States
S_142_D	S	142	SRR15397198	21987	G	A	0,999267	2021-07-29	United States
S_156_NA	S	156	SRR15397198	22028	G	-AGTTCA	0,995628	2021-07-29	United States
S_452_R	S	452	SRR15397198	22917	T	G	0,999361	2021-07-29	United States
S_478_K	S	478	SRR15397198	22995	C	A	0,727663	2021-07-29	United States
S_614_G	S	614	SRR15397198	23403	A	G	0,999487	2021-07-29	United States
S_681_R	S	681	SRR15397198	23604	C	G	0,999132	2021-07-29	United States
S_950_N	S	950	SRR15397198	24410	G	A	0,999813	2021-07-29	United States
S_1147_L	S	1147	SRR15397198	25002	C	T	0,249781	2021-07-29	United States
ORF3a_26_L	ORF3a	26	SRR15397198	25469	C	T	0,999289	2021-07-29	United States
ORF3a_239_Q	ORF3a	239	SRR15397198	26107	G	C	0,46244	2021-07-29	United States
M_52_T	M	52	SRR15397198	26677	T	C	0,992934	2021-07-29	United States
M_82_T	M	82	SRR15397198	26767	T	C	0,992549	2021-07-29	United States
ORF7a_82_A	ORF7a	82	SRR15397198	27638	T	C	0,998686	2021-07-29	United States
ORF7a_120_I	ORF7a	120	SRR15397198	27752	C	T	0,999283	2021-07-29	United States
ORF7b_40_I	ORF7b	40	SRR15397198	27874	C	T	0,678033	2021-07-29	United States
ORF8_118_NA	ORF8	118	SRR15397198	28247	A	-GATTTC	0,997436	2021-07-29	United States
N_63_G	N	63	SRR15397198	28461	A	G	0,999481	2021-07-29	United States
N_203_M	N	203	SRR15397198	28881	G	T	0,999546	2021-07-29	United States
N_215_C	N	215	SRR15397198	28916	G	T	0,997124	2021-07-29	United States
N_377_Y	N	377	SRR15397198	29402	G	T	0,999093	2021-07-29	United States
ORF1ab_1146_T	ORF1ab	1146	SRR15397199	3701	G	A	0,994402	2021-07-29	United States
ORF1ab_1640_L	ORF1ab	1640	SRR15397199	5184	C	T	0,963653	2021-07-29	United States
ORF1ab_2349_F	ORF1ab	2349	SRR15397199	7312	G	T	0,0512821	2021-07-29	United States
ORF1ab_2355_S	ORF1ab	2355	SRR15397199	7328	G	T	0,138393	2021-07-29	United States
ORF1ab_3209_V	ORF1ab	3209	SRR15397199	9891	C	T	0,995748	2021-07-29	United States
ORF1ab_3718_A	ORF1ab	3718	SRR15397199	11418	T	C	0,994681	2021-07-29	United States
ORF1ab_3750_I	ORF1ab	3750	SRR15397199	11514	C	T	0,977701	2021-07-29	United States
ORF1ab_314_L	ORF1ab	314	SRR15397199	14408	C	T	0,191736	2021-07-29	United States
ORF1ab_662_S	ORF1ab	662	SRR15397199	15451	G	A	0,739503	2021-07-29	United States
ORF1ab_1000_L	ORF1ab	1000	SRR15397199	16466	C	T	0,999577	2021-07-29	United States
ORF1ab_1264_D	ORF1ab	1264	SRR15397199	17259	G	T	0,976535	2021-07-29	United States
S_19_R	S	19	SRR15397199	21618	C	G	0,791649	2021-07-29	United States
S_70_F	S	70	SRR15397199	21770	G	T	0,989354	2021-07-29	United States
S_142_D	S	142	SRR15397199	21987	G	A	1	2021-07-29	United States
S_156_NA	S	156	SRR15397199	22028	G	-AGTTCA	0,99843	2021-07-29	United States
S_222_V	S	222	SRR15397199	22227	C	T	0,987616	2021-07-29	United States
S_417_N	S	417	SRR15397199	22813	G	T	0,966667	2021-07-29	United States
S_452_R	S	452	SRR15397199	22917	T	G	0,999065	2021-07-29	United States
S_478_K	S	478	SRR15397199	22995	C	A	0,874603	2021-07-29	United States
S_614_G	S	614	SRR15397199	23403	A	G	1	2021-07-29	United States
S_681_R	S	681	SRR15397199	23604	C	G	0,999676	2021-07-29	United States
S_950_N	S	950	SRR15397199	24410	G	A	0,999525	2021-07-29	United States
ORF3a_26_L	ORF3a	26	SRR15397199	25469	C	T	0,99825	2021-07-29	United States
ORF3a_81_F	ORF3a	81	SRR15397199	25634	G	T	0,987224	2021-07-29	United States
ORF3a_268_M	ORF3a	268	SRR15397199	26195	C	T	0,996421	2021-07-29	United States
M_82_T	M	82	SRR15397199	26767	T	C	0,995568	2021-07-29	United States
ORF7a_82_A	ORF7a	82	SRR15397199	27638	T	C	0,998344	2021-07-29	United States
ORF7a_120_I	ORF7a	120	SRR15397199	27752	C	T	1	2021-07-29	United States
ORF8_118_NA	ORF8	118	SRR15397199	28247	A	-GATTTC	0,997339	2021-07-29	United States
N_63_G	N	63	SRR15397199	28461	A	G	0,997993	2021-07-29	United States
N_203_M	N	203	SRR15397199	28881	G	T	0,998285	2021-07-29	United States
N_377_Y	N	377	SRR15397199	29402	G	T	0,999691	2021-07-29	United States
ORF1ab_1633_D	ORF1ab	1633	SRR15397200	5164	G	T	0,99658	2021-07-29	United States
ORF1ab_1640_L	ORF1ab	1640	SRR15397200	5184	C	T	0,928162	2021-07-29	United States
ORF1ab_2355_S	ORF1ab	2355	SRR15397200	7328	G	T	0,136935	2021-07-29	United States
ORF1ab_3209_V	ORF1ab	3209	SRR15397200	9891	C	T	0,996296	2021-07-29	United States
ORF1ab_3718_A	ORF1ab	3718	SRR15397200	11418	T	C	0,99668	2021-07-29	United States
ORF1ab_3750_I	ORF1ab	3750	SRR15397200	11514	C	T	0,984627	2021-07-29	United States
ORF1ab_314_L	ORF1ab	314	SRR15397200	14408	C	T	0,420489	2021-07-29	United States
ORF1ab_662_S	ORF1ab	662	SRR15397200	15451	G	A	0,824129	2021-07-29	United States
ORF1ab_1000_L	ORF1ab	1000	SRR15397200	16466	C	T	0,999419	2021-07-29	United States
ORF1ab_2321_L	ORF1ab	2321	SRR15397200	20429	C	T	0,994028	2021-07-29	United States
S_19_R	S	19	SRR15397200	21618	C	G	0,762662	2021-07-29	United States
S_142_D	S	142	SRR15397200	21987	G	A	0,999803	2021-07-29	United States
S_156_NA	S	156	SRR15397200	22028	G	-AGTTCA	0,997647	2021-07-29	United States
S_222_V	S	222	SRR15397200	22227	C	T	0,995593	2021-07-29	United States
S_289_I	S	289	SRR15397200	22427	G	A	0,99357	2021-07-29	United States
S_452_R	S	452	SRR15397200	22917	T	G	0,99971	2021-07-29	United States
S_478_K	S	478	SRR15397200	22995	C	A	0,567795	2021-07-29	United States
S_614_G	S	614	SRR15397200	23403	A	G	0,999777	2021-07-29	United States
S_681_R	S	681	SRR15397200	23604	C	G	0,999752	2021-07-29	United States
S_950_N	S	950	SRR15397200	24410	G	A	0,999797	2021-07-29	United States
ORF3a_26_L	ORF3a	26	SRR15397200	25469	C	T	0,99969	2021-07-29	United States
M_82_T	M	82	SRR15397200	26767	T	C	0,99503	2021-07-29	United States
ORF7a_82_A	ORF7a	82	SRR15397200	27638	T	C	0,999124	2021-07-29	United States
ORF7a_120_I	ORF7a	120	SRR15397200	27752	C	T	0,999878	2021-07-29	United States
ORF8_118_NA	ORF8	118	SRR15397200	28247	A	-GATTTC	0,996772	2021-07-29	United States
N_18_V	N	18	SRR15397200	28326	G	T	0,993276	2021-07-29	United States
N_63_G	N	63	SRR15397200	28461	A	G	0,999356	2021-07-29	United States
N_135_I	N	135	SRR15397200	28677	C	T	0,9903	2021-07-29	United States
N_203_M	N	203	SRR15397200	28881	G	T	0,999239	2021-07-29	United States
N_377_Y	N	377	SRR15397200	29402	G	T	0,999611	2021-07-29	United States
N_399_H	N	399	SRR15397200	29468	G	C	0,0527605	2021-07-29	United States
ORF1ab_1306_S	ORF1ab	1306	SRR15397205	4181	G	T	0,957956	2021-07-29	United States
ORF1ab_2046_L	ORF1ab	2046	SRR15397205	6402	C	T	0,636347	2021-07-29	United States
ORF1ab_2125_Y	ORF1ab	2125	SRR15397205	6638	C	T	0,928094	2021-07-29	United States
ORF1ab_2287_S	ORF1ab	2287	SRR15397205	7124	C	T	0,965203	2021-07-29	United States
ORF1ab_2355_S	ORF1ab	2355	SRR15397205	7328	G	T	0,136905	2021-07-29	United States
ORF1ab_2554_V	ORF1ab	2554	SRR15397205	7926	C	T	0,961768	2021-07-29	United States
ORF1ab_2930_L	ORF1ab	2930	SRR15397205	9053	G	T	0,851619	2021-07-29	United States
ORF1ab_3209_V	ORF1ab	3209	SRR15397205	9891	C	T	0,0500329	2021-07-29	United States
ORF1ab_3255_I	ORF1ab	3255	SRR15397205	10029	C	T	0,17891	2021-07-29	United States
ORF1ab_3646_A	ORF1ab	3646	SRR15397205	11201	A	G	0,895023	2021-07-29	United States
ORF1ab_183_V	ORF1ab	183	SRR15397205	14014	T	G	0,932116	2021-07-29	United States
ORF1ab_314_L	ORF1ab	314	SRR15397205	14408	C	T	0,339242	2021-07-29	United States
ORF1ab_662_S	ORF1ab	662	SRR15397205	15451	G	A	0,799469	2021-07-29	United States
ORF1ab_1000_L	ORF1ab	1000	SRR15397205	16466	C	T	0,995692	2021-07-29	United States
ORF1ab_1087_Y	ORF1ab	1087	SRR15397205	16726	C	T	0,926227	2021-07-29	United States
ORF1ab_1918_V	ORF1ab	1918	SRR15397205	19220	C	T	0,95635	2021-07-29	United States
S_19_R	S	19	SRR15397205	21618	C	G	0,779129	2021-07-29	United States
S_142_D	S	142	SRR15397205	21987	G	A	0,995521	2021-07-29	United States
S_156_NA	S	156	SRR15397205	22028	G	-AGTTCA	0,98991	2021-07-29	United States
S_452_R	S	452	SRR15397205	22917	T	G	0,996161	2021-07-29	United States
S_478_K	S	478	SRR15397205	22995	C	A	0,743151	2021-07-29	United States
S_614_G	S	614	SRR15397205	23403	A	G	1	2021-07-29	United States
S_681_R	S	681	SRR15397205	23604	C	G	0,997126	2021-07-29	United States
S_950_N	S	950	SRR15397205	24410	G	A	0,998412	2021-07-29	United States
ORF3a_26_L	ORF3a	26	SRR15397205	25469	C	T	0,996477	2021-07-29	United States
M_82_T	M	82	SRR15397205	26767	T	C	0,988809	2021-07-29	United States
ORF7a_82_A	ORF7a	82	SRR15397205	27638	T	C	0,997609	2021-07-29	United States
ORF7a_120_I	ORF7a	120	SRR15397205	27752	C	T	0,997838	2021-07-29	United States
ORF7b_40_I	ORF7b	40	SRR15397205	27874	C	T	0,618283	2021-07-29	United States
ORF8_60_F	ORF8	60	SRR15397205	28073	G	T	0,373409	2021-07-29	United States
ORF8_118_NA	ORF8	118	SRR15397205	28247	A	-GATTTC	0,982878	2021-07-29	United States
N_63_G	N	63	SRR15397205	28461	A	G	0,997674	2021-07-29	United States
N_203_M	N	203	SRR15397205	28881	G	T	0,997889	2021-07-29	United States
N_215_C	N	215	SRR15397205	28916	G	T	0,966597	2021-07-29	United States
N_377_Y	N	377	SRR15397205	29402	G	T	0,998884	2021-07-29	United States
ORF1ab_309_L	ORF1ab	309	SRR15397208	1191	C	T	0,783812	2021-07-28	United States
ORF1ab_1130_F	ORF1ab	1130	SRR15397208	3653	C	T	0,0503223	2021-07-28	United States
ORF1ab_1640_L	ORF1ab	1640	SRR15397208	5184	C	T	0,962798	2021-07-28	United States
ORF1ab_1921_Q	ORF1ab	1921	SRR15397208	6027	C	A	0,868568	2021-07-28	United States
ORF1ab_2355_S	ORF1ab	2355	SRR15397208	7328	G	T	0,19212	2021-07-28	United States
ORF1ab_2980_N	ORF1ab	2980	SRR15397208	9203	G	A	0,985025	2021-07-28	United States
ORF1ab_3138_S	ORF1ab	3138	SRR15397208	9678	T	C	0,23369	2021-07-28	United States
ORF1ab_3580_Q	ORF1ab	3580	SRR15397208	11005	C	A	0,842876	2021-07-28	United States
ORF1ab_314_L	ORF1ab	314	SRR15397208	14408	C	T	0,251199	2021-07-28	United States
ORF1ab_2310_R	ORF1ab	2310	SRR15397208	20396	A	G	0,998218	2021-07-28	United States
S_19_R	S	19	SRR15397208	21618	C	G	0,736239	2021-07-28	United States
S_77_T	S	77	SRR15397208	21792	A	C	0,998071	2021-07-28	United States
S_142_D	S	142	SRR15397208	21987	G	A	0,999116	2021-07-28	United States
S_156_NA	S	156	SRR15397208	22028	G	-AGTTCA	0,996173	2021-07-28	United States
S_452_R	S	452	SRR15397208	22917	T	G	0,999096	2021-07-28	United States
S_478_K	S	478	SRR15397208	22995	C	A	0,821531	2021-07-28	United States
S_614_G	S	614	SRR15397208	23403	A	G	0,99972	2021-07-28	United States
S_681_R	S	681	SRR15397208	23604	C	G	0,999537	2021-07-28	United States
S_950_N	S	950	SRR15397208	24410	G	A	0,999568	2021-07-28	United States
ORF3a_26_L	ORF3a	26	SRR15397208	25469	C	T	0,999443	2021-07-28	United States
M_82_T	M	82	SRR15397208	26767	T	C	0,993807	2021-07-28	United States
ORF7a_82_A	ORF7a	82	SRR15397208	27638	T	C	0,9998	2021-07-28	United States
ORF7a_120_I	ORF7a	120	SRR15397208	27752	C	T	0,999573	2021-07-28	United States
ORF1ab_1306_S	ORF1ab	1306	SRR15397209	4181	G	T	0,995329	2021-07-28	United States
ORF1ab_2046_L	ORF1ab	2046	SRR15397209	6402	C	T	0,423748	2021-07-28	United States
ORF1ab_2287_S	ORF1ab	2287	SRR15397209	7124	C	T	0,997033	2021-07-28	United States
ORF1ab_2355_S	ORF1ab	2355	SRR15397209	7328	G	T	0,182016	2021-07-28	United States
ORF1ab_2554_V	ORF1ab	2554	SRR15397209	7926	C	T	0,987766	2021-07-28	United States
ORF1ab_2930_L	ORF1ab	2930	SRR15397209	9053	G	T	0,989723	2021-07-28	United States
ORF1ab_2972_F	ORF1ab	2972	SRR15397209	9180	C	T	0,988685	2021-07-28	United States
ORF1ab_3255_I	ORF1ab	3255	SRR15397209	10029	C	T	0,230942	2021-07-28	United States
ORF1ab_3646_A	ORF1ab	3646	SRR15397209	11201	A	G	0,96923	2021-07-28	United States
ORF1ab_183_V	ORF1ab	183	SRR15397209	14014	T	G	0,991833	2021-07-28	United States
ORF1ab_314_L	ORF1ab	314	SRR15397209	14408	C	T	0,229124	2021-07-28	United States
ORF1ab_662_S	ORF1ab	662	SRR15397209	15451	G	A	0,703763	2021-07-28	United States
ORF1ab_1000_L	ORF1ab	1000	SRR15397209	16466	C	T	0,99932	2021-07-28	United States
ORF1ab_1918_V	ORF1ab	1918	SRR15397209	19220	C	T	0,997018	2021-07-28	United States
S_19_R	S	19	SRR15397209	21618	C	G	0,700457	2021-07-28	United States
S_142_D	S	142	SRR15397209	21987	G	A	0,999303	2021-07-28	United States
S_156_NA	S	156	SRR15397209	22028	G	-AGTTCA	0,996507	2021-07-28	United States
S_452_R	S	452	SRR15397209	22917	T	G	0,999085	2021-07-28	United States
S_478_K	S	478	SRR15397209	22995	C	A	0,827132	2021-07-28	United States
S_614_G	S	614	SRR15397209	23403	A	G	0,999795	2021-07-28	United States
S_681_R	S	681	SRR15397209	23604	C	G	0,999516	2021-07-28	United States
S_950_N	S	950	SRR15397209	24410	G	A	0,999633	2021-07-28	United States
ORF3a_26_L	ORF3a	26	SRR15397209	25469	C	T	0,999563	2021-07-28	United States
ORF3a_53_F	ORF3a	53	SRR15397209	25549	C	T	0,937794	2021-07-28	United States
M_82_T	M	82	SRR15397209	26767	T	C	0,993192	2021-07-28	United States
ORF7a_82_A	ORF7a	82	SRR15397209	27638	T	C	0,999199	2021-07-28	United States
ORF7a_120_I	ORF7a	120	SRR15397209	27752	C	T	0,999095	2021-07-28	United States
ORF7b_40_I	ORF7b	40	SRR15397209	27874	C	T	0,627003	2021-07-28	United States
ORF8_118_NA	ORF8	118	SRR15397209	28247	A	-GATTTC	0,997327	2021-07-28	United States
N_63_G	N	63	SRR15397209	28461	A	G	0,999345	2021-07-28	United States
N_203_M	N	203	SRR15397209	28881	G	T	0,999488	2021-07-28	United States
N_215_C	N	215	SRR15397209	28916	G	T	0,995213	2021-07-28	United States
N_377_Y	N	377	SRR15397209	29402	G	T	0,999687	2021-07-28	United States
ORF1ab_278_S	ORF1ab	278	SRR15397210	1098	A	G	0,992478	2021-07-28	United States
ORF1ab_1640_L	ORF1ab	1640	SRR15397210	5184	C	T	0,968311	2021-07-28	United States
ORF1ab_2355_S	ORF1ab	2355	SRR15397210	7328	G	T	0,257398	2021-07-28	United States
ORF1ab_3209_V	ORF1ab	3209	SRR15397210	9891	C	T	0,99627	2021-07-28	United States
ORF1ab_3718_A	ORF1ab	3718	SRR15397210	11418	T	C	0,996647	2021-07-28	United States
ORF1ab_3750_I	ORF1ab	3750	SRR15397210	11514	C	T	0,989059	2021-07-28	United States
ORF1ab_314_L	ORF1ab	314	SRR15397210	14408	C	T	0,413816	2021-07-28	United States
ORF1ab_662_S	ORF1ab	662	SRR15397210	15451	G	A	0,738186	2021-07-28	United States
ORF1ab_1000_L	ORF1ab	1000	SRR15397210	16466	C	T	0,999454	2021-07-28	United States
ORF1ab_2169_T	ORF1ab	2169	SRR15397210	19972	C	A	0,970598	2021-07-28	United States
ORF1ab_2324_G	ORF1ab	2324	SRR15397210	20437	A	G	0,993385	2021-07-28	United States
S_19_R	S	19	SRR15397210	21618	C	G	0,832413	2021-07-28	United States
S_142_D	S	142	SRR15397210	21987	G	A	0,998455	2021-07-28	United States
S_156_NA	S	156	SRR15397210	22028	G	-AGTTCA	0,996918	2021-07-28	United States
S_222_V	S	222	SRR15397210	22227	C	T	0,990377	2021-07-28	United States
S_452_R	S	452	SRR15397210	22917	T	G	0,999132	2021-07-28	United States
S_478_K	S	478	SRR15397210	22995	C	A	0,94213	2021-07-28	United States
S_614_G	S	614	SRR15397210	23403	A	G	1	2021-07-28	United States
S_681_R	S	681	SRR15397210	23604	C	G	0,999538	2021-07-28	United States
S_950_N	S	950	SRR15397210	24410	G	A	0,999727	2021-07-28	United States
S_1074_S	S	1074	SRR15397210	24783	A	G	0,97371	2021-07-28	United States
S_1264_L	S	1264	SRR15397210	25352	G	T	0,988277	2021-07-28	United States
ORF3a_26_L	ORF3a	26	SRR15397210	25469	C	T	0,999464	2021-07-28	United States
M_82_T	M	82	SRR15397210	26767	T	C	0,991305	2021-07-28	United States
ORF6_48_N	ORF6	48	SRR15397210	27345	A	T	0,989465	2021-07-28	United States
ORF7a_82_A	ORF7a	82	SRR15397210	27638	T	C	0,999716	2021-07-28	United States
ORF7a_120_I	ORF7a	120	SRR15397210	27752	C	T	0,999153	2021-07-28	United States
ORF8_118_NA	ORF8	118	SRR15397210	28247	A	-GATTTC	0,996846	2021-07-28	United States
N_1_V	N	1	SRR15397210	28274	A	G	0,0526316	2021-07-28	United States
N_34_V	N	34	SRR15397210	28374	G	T	0,990007	2021-07-28	United States
N_63_G	N	63	SRR15397210	28461	A	G	0,999561	2021-07-28	United States
N_203_M	N	203	SRR15397210	28881	G	T	0,999584	2021-07-28	United States
N_377_Y	N	377	SRR15397210	29402	G	T	0,999494	2021-07-28	United States
ORF1ab_1306_S	ORF1ab	1306	SRR15397213	4181	G	T	0,998422	2021-07-28	United States
ORF1ab_2046_L	ORF1ab	2046	SRR15397213	6402	C	T	0,787199	2021-07-28	United States
ORF1ab_2287_S	ORF1ab	2287	SRR15397213	7124	C	T	0,99902	2021-07-28	United States
ORF1ab_2355_S	ORF1ab	2355	SRR15397213	7328	G	T	0,199528	2021-07-28	United States
ORF1ab_2930_L	ORF1ab	2930	SRR15397213	9053	G	T	0,996888	2021-07-28	United States
ORF1ab_3255_I	ORF1ab	3255	SRR15397213	10029	C	T	0,177135	2021-07-28	United States
ORF1ab_3646_A	ORF1ab	3646	SRR15397213	11201	A	G	0,966731	2021-07-28	United States
ORF1ab_314_L	ORF1ab	314	SRR15397213	14408	C	T	0,362533	2021-07-28	United States
ORF1ab_662_S	ORF1ab	662	SRR15397213	15451	G	A	0,819551	2021-07-28	United States
ORF1ab_1000_L	ORF1ab	1000	SRR15397213	16466	C	T	0,999516	2021-07-28	United States
ORF1ab_1918_V	ORF1ab	1918	SRR15397213	19220	C	T	0,998854	2021-07-28	United States
S_19_R	S	19	SRR15397213	21618	C	G	0,791303	2021-07-28	United States
S_112_L	S	112	SRR15397213	21897	C	T	0,998708	2021-07-28	United States
S_142_D	S	142	SRR15397213	21987	G	A	0,99947	2021-07-28	United States
S_156_NA	S	156	SRR15397213	22028	G	-AGTTCA	0,997646	2021-07-28	United States
S_452_R	S	452	SRR15397213	22917	T	G	0,999677	2021-07-28	United States
S_478_K	S	478	SRR15397213	22995	C	A	0,639561	2021-07-28	United States
S_614_G	S	614	SRR15397213	23403	A	G	0,99983	2021-07-28	United States
S_681_R	S	681	SRR15397213	23604	C	G	0,999518	2021-07-28	United States
S_950_N	S	950	SRR15397213	24410	G	A	0,999622	2021-07-28	United States
ORF3a_26_L	ORF3a	26	SRR15397213	25469	C	T	0,9996	2021-07-28	United States
ORF3a_239_Q	ORF3a	239	SRR15397213	26107	G	C	0,677217	2021-07-28	United States
M_82_T	M	82	SRR15397213	26767	T	C	0,993265	2021-07-28	United States
ORF7a_82_A	ORF7a	82	SRR15397213	27638	T	C	0,998915	2021-07-28	United States
ORF7a_120_I	ORF7a	120	SRR15397213	27752	C	T	0,99963	2021-07-28	United States
ORF7b_40_I	ORF7b	40	SRR15397213	27874	C	T	0,799863	2021-07-28	United States
ORF8_118_NA	ORF8	118	SRR15397213	28247	A	-GATTTC	0,997186	2021-07-28	United States
N_63_G	N	63	SRR15397213	28461	A	G	0,999271	2021-07-28	United States
N_203_M	N	203	SRR15397213	28881	G	T	0,999502	2021-07-28	United States
N_215_C	N	215	SRR15397213	28916	G	T	0,998569	2021-07-28	United States
N_377_Y	N	377	SRR15397213	29402	G	T	0,999519	2021-07-28	United States
ORF1ab_1633_D	ORF1ab	1633	SRR15397216	5164	G	T	0,992821	2021-07-28	United States
ORF1ab_1640_L	ORF1ab	1640	SRR15397216	5184	C	T	0,93479	2021-07-28	United States
ORF1ab_2355_S	ORF1ab	2355	SRR15397216	7328	G	T	0,191871	2021-07-28	United States
ORF1ab_3209_V	ORF1ab	3209	SRR15397216	9891	C	T	0,994885	2021-07-28	United States
ORF1ab_3718_A	ORF1ab	3718	SRR15397216	11418	T	C	0,991966	2021-07-28	United States
ORF1ab_3750_I	ORF1ab	3750	SRR15397216	11514	C	T	0,985751	2021-07-28	United States
ORF1ab_314_L	ORF1ab	314	SRR15397216	14408	C	T	0,334077	2021-07-28	United States
ORF1ab_662_S	ORF1ab	662	SRR15397216	15451	G	A	0,815026	2021-07-28	United States
ORF1ab_1000_L	ORF1ab	1000	SRR15397216	16466	C	T	0,999566	2021-07-28	United States
ORF1ab_2612_L	ORF1ab	2612	SRR15397216	21302	C	T	0,990762	2021-07-28	United States
ORF1ab_2613_S	ORF1ab	2613	SRR15397216	21304	C	A	0,99083	2021-07-28	United States
ORF1ab_2613_H	ORF1ab	2613	SRR15397216	21305	G	A	0,990941	2021-07-28	United States
S_19_R	S	19	SRR15397216	21618	C	G	0,717631	2021-07-28	United States
S_142_D	S	142	SRR15397216	21987	G	A	0,998911	2021-07-28	United States
S_156_NA	S	156	SRR15397216	22028	G	-AGTTCA	0,997555	2021-07-28	United States
S_222_V	S	222	SRR15397216	22227	C	T	0,988752	2021-07-28	United States
S_289_I	S	289	SRR15397216	22427	G	A	0,986951	2021-07-28	United States
S_452_R	S	452	SRR15397216	22917	T	G	1	2021-07-28	United States
S_478_K	S	478	SRR15397216	22995	C	A	0,678455	2021-07-28	United States
S_614_G	S	614	SRR15397216	23403	A	G	0,999861	2021-07-28	United States
S_681_R	S	681	SRR15397216	23604	C	G	0,999659	2021-07-28	United States
S_950_N	S	950	SRR15397216	24410	G	A	0,999684	2021-07-28	United States
ORF3a_26_L	ORF3a	26	SRR15397216	25469	C	T	0,999562	2021-07-28	United States
M_82_T	M	82	SRR15397216	26767	T	C	0,993847	2021-07-28	United States
ORF7a_82_A	ORF7a	82	SRR15397216	27638	T	C	0,999009	2021-07-28	United States
ORF7a_120_I	ORF7a	120	SRR15397216	27752	C	T	0,999661	2021-07-28	United States
ORF8_118_NA	ORF8	118	SRR15397216	28247	A	-GATTTC	0,997152	2021-07-28	United States
N_18_V	N	18	SRR15397216	28326	G	T	0,992474	2021-07-28	United States
N_63_G	N	63	SRR15397216	28461	A	G	0,999168	2021-07-28	United States
N_203_M	N	203	SRR15397216	28881	G	T	0,999423	2021-07-28	United States
N_377_Y	N	377	SRR15397216	29402	G	T	0,999507	2021-07-28	United States
ORF1ab_1640_L	ORF1ab	1640	SRR15397217	5184	C	T	0,95184	2021-07-28	United States
ORF1ab_2355_S	ORF1ab	2355	SRR15397217	7328	G	T	0,19843	2021-07-28	United States
ORF1ab_3209_V	ORF1ab	3209	SRR15397217	9891	C	T	0,996071	2021-07-28	United States
ORF1ab_3718_A	ORF1ab	3718	SRR15397217	11418	T	C	0,993548	2021-07-28	United States
ORF1ab_3750_I	ORF1ab	3750	SRR15397217	11514	C	T	0,981628	2021-07-28	United States
ORF1ab_314_L	ORF1ab	314	SRR15397217	14408	C	T	0,282763	2021-07-28	United States
ORF1ab_557_I	ORF1ab	557	SRR15397217	15138	G	T	0,990545	2021-07-28	United States
ORF1ab_662_S	ORF1ab	662	SRR15397217	15451	G	A	0,749005	2021-07-28	United States
ORF1ab_1000_L	ORF1ab	1000	SRR15397217	16466	C	T	0,999391	2021-07-28	United States
S_19_R	S	19	SRR15397217	21618	C	G	0,975913	2021-07-28	United States
S_142_D	S	142	SRR15397217	21987	G	A	0,999089	2021-07-28	United States
S_156_NA	S	156	SRR15397217	22028	G	-AGTTCA	0,995904	2021-07-28	United States
S_222_V	S	222	SRR15397217	22227	C	T	0,994505	2021-07-28	United States
S_452_R	S	452	SRR15397217	22917	T	G	0,998719	2021-07-28	United States
S_478_K	S	478	SRR15397217	22995	C	A	0,732721	2021-07-28	United States
S_614_G	S	614	SRR15397217	23403	A	G	0,999752	2021-07-28	United States
S_681_R	S	681	SRR15397217	23604	C	G	0,999155	2021-07-28	United States
S_950_N	S	950	SRR15397217	24410	G	A	0,999616	2021-07-28	United States
ORF3a_26_L	ORF3a	26	SRR15397217	25469	C	T	0,999483	2021-07-28	United States
ORF3a_224_C	ORF3a	224	SRR15397217	26062	G	T	0,993134	2021-07-28	United States
M_82_T	M	82	SRR15397217	26767	T	C	0,994149	2021-07-28	United States
M_197_N	M	197	SRR15397217	27112	G	A	0,986689	2021-07-28	United States
ORF7a_82_A	ORF7a	82	SRR15397217	27638	T	C	0,999325	2021-07-28	United States
ORF7a_120_I	ORF7a	120	SRR15397217	27752	C	T	0,999706	2021-07-28	United States
ORF8_118_NA	ORF8	118	SRR15397217	28247	A	-GATTTC	0,997285	2021-07-28	United States
N_63_G	N	63	SRR15397217	28461	A	G	0,998769	2021-07-28	United States
N_203_M	N	203	SRR15397217	28881	G	T	0,999396	2021-07-28	United States
N_377_Y	N	377	SRR15397217	29402	G	T	0,999418	2021-07-28	United States
ORF1ab_1306_S	ORF1ab	1306	SRR15397219	4181	G	T	0,997175	2021-07-28	United States
ORF1ab_2046_L	ORF1ab	2046	SRR15397219	6402	C	T	0,594433	2021-07-28	United States
ORF1ab_2287_S	ORF1ab	2287	SRR15397219	7124	C	T	0,993039	2021-07-28	United States
ORF1ab_2855_V	ORF1ab	2855	SRR15397219	8829	C	T	0,981857	2021-07-28	United States
ORF1ab_2930_L	ORF1ab	2930	SRR15397219	9053	G	T	0,981928	2021-07-28	United States
ORF1ab_3255_I	ORF1ab	3255	SRR15397219	10029	C	T	0,240757	2021-07-28	United States
ORF1ab_3603_NA	ORF1ab	3603	SRR15397219	11074	C	+T	0,0860553	2021-07-28	United States
ORF1ab_3606_NA	ORF1ab	3606	SRR15397219	11082	T	-G	0,111321	2021-07-28	United States
ORF1ab_3606_F	ORF1ab	3606	SRR15397219	11083	G	T	0,959538	2021-07-28	United States
ORF1ab_3646_A	ORF1ab	3646	SRR15397219	11201	A	G	0,927577	2021-07-28	United States
ORF1ab_314_L	ORF1ab	314	SRR15397219	14408	C	T	0,22561	2021-07-28	United States
ORF1ab_662_S	ORF1ab	662	SRR15397219	15451	G	A	0,739418	2021-07-28	United States
ORF1ab_1000_L	ORF1ab	1000	SRR15397219	16466	C	T	0,996503	2021-07-28	United States
ORF1ab_1087_Y	ORF1ab	1087	SRR15397219	16726	C	T	0,975719	2021-07-28	United States
ORF1ab_1661_G	ORF1ab	1661	SRR15397219	18448	A	G	0,984812	2021-07-28	United States
ORF1ab_1847_S	ORF1ab	1847	SRR15397219	19006	G	T	0,981339	2021-07-28	United States
ORF1ab_1918_V	ORF1ab	1918	SRR15397219	19220	C	T	0,997352	2021-07-28	United States
S_19_R	S	19	SRR15397219	21618	C	G	0,69279	2021-07-28	United States
S_142_D	S	142	SRR15397219	21987	G	A	1	2021-07-28	United States
S_156_NA	S	156	SRR15397219	22028	G	-AGTTCA	1	2021-07-28	United States
S_213_M	S	213	SRR15397219	22199	G	A	0,305085	2021-07-28	United States
S_452_R	S	452	SRR15397219	22917	T	G	1	2021-07-28	United States
S_478_K	S	478	SRR15397219	22995	C	A	0,872832	2021-07-28	United States
S_614_G	S	614	SRR15397219	23403	A	G	1	2021-07-28	United States
S_681_R	S	681	SRR15397219	23604	C	G	0,997382	2021-07-28	United States
S_950_N	S	950	SRR15397219	24410	G	A	0,995745	2021-07-28	United States
ORF3a_26_L	ORF3a	26	SRR15397219	25469	C	T	0,995692	2021-07-28	United States
ORF3a_74_F	ORF3a	74	SRR15397219	25613	C	T	0,976285	2021-07-28	United States
M_82_T	M	82	SRR15397219	26767	T	C	1	2021-07-28	United States
ORF7a_45_L	ORF7a	45	SRR15397219	27527	C	T	0,966581	2021-07-28	United States
ORF7a_82_A	ORF7a	82	SRR15397219	27638	T	C	1	2021-07-28	United States
ORF7a_120_I	ORF7a	120	SRR15397219	27752	C	T	1	2021-07-28	United States
ORF7b_40_I	ORF7b	40	SRR15397219	27874	C	T	0,634146	2021-07-28	United States
ORF8_118_NA	ORF8	118	SRR15397219	28247	A	-GATTTC	0,994139	2021-07-28	United States
N_63_G	N	63	SRR15397219	28461	A	G	1	2021-07-28	United States
N_203_M	N	203	SRR15397219	28881	G	T	1	2021-07-28	United States
N_215_C	N	215	SRR15397219	28916	G	T	0,996587	2021-07-28	United States
N_377_Y	N	377	SRR15397219	29402	G	T	0,998355	2021-07-28	United States
ORF1ab_388_Y	ORF1ab	388	SRR15397220	1427	C	T	0,957082	2021-07-28	United States
ORF1ab_1306_S	ORF1ab	1306	SRR15397220	4181	G	T	0,991935	2021-07-28	United States
ORF1ab_2046_L	ORF1ab	2046	SRR15397220	6402	C	T	0,783088	2021-07-28	United States
ORF1ab_2287_S	ORF1ab	2287	SRR15397220	7124	C	T	0,994536	2021-07-28	United States
ORF1ab_2930_L	ORF1ab	2930	SRR15397220	9053	G	T	0,940594	2021-07-28	United States
ORF1ab_3255_I	ORF1ab	3255	SRR15397220	10029	C	T	0,186893	2021-07-28	United States
ORF1ab_3646_A	ORF1ab	3646	SRR15397220	11201	A	G	0,932281	2021-07-28	United States
ORF1ab_3698_K	ORF1ab	3698	SRR15397220	11358	G	A	0,451163	2021-07-28	United States
ORF1ab_314_L	ORF1ab	314	SRR15397220	14408	C	T	0,37605	2021-07-28	United States
ORF1ab_662_S	ORF1ab	662	SRR15397220	15451	G	A	0,812271	2021-07-28	United States
ORF1ab_1000_L	ORF1ab	1000	SRR15397220	16466	C	T	0,996641	2021-07-28	United States
ORF1ab_1918_V	ORF1ab	1918	SRR15397220	19220	C	T	0,988777	2021-07-28	United States
S_19_R	S	19	SRR15397220	21618	C	G	0,802632	2021-07-28	United States
S_142_D	S	142	SRR15397220	21987	G	A	0,992958	2021-07-28	United States
S_156_NA	S	156	SRR15397220	22028	G	-AGTTCA	0,986014	2021-07-28	United States
S_452_R	S	452	SRR15397220	22917	T	G	0,990196	2021-07-28	United States
S_478_K	S	478	SRR15397220	22995	C	A	0,664474	2021-07-28	United States
S_614_G	S	614	SRR15397220	23403	A	G	1	2021-07-28	United States
S_681_R	S	681	SRR15397220	23604	C	G	0,993865	2021-07-28	United States
S_694_V	S	694	SRR15397220	23643	C	T	0,787234	2021-07-28	United States
S_950_N	S	950	SRR15397220	24410	G	A	0,994036	2021-07-28	United States
S_1260_Y	S	1260	SRR15397220	25340	G	T	0,915877	2021-07-28	United States
ORF3a_26_L	ORF3a	26	SRR15397220	25469	C	T	0,994731	2021-07-28	United States
M_82_T	M	82	SRR15397220	26767	T	C	0,97973	2021-07-28	United States
ORF7a_82_A	ORF7a	82	SRR15397220	27638	T	C	0,995516	2021-07-28	United States
ORF7a_120_I	ORF7a	120	SRR15397220	27752	C	T	1	2021-07-28	United States
ORF7b_40_I	ORF7b	40	SRR15397220	27874	C	T	0,757576	2021-07-28	United States
ORF8_47_V	ORF8	47	SRR15397220	28032	A	G	0,94	2021-07-28	United States
ORF8_65_V	ORF8	65	SRR15397220	28087	C	T	0,960414	2021-07-28	United States
ORF8_118_NA	ORF8	118	SRR15397220	28247	A	-GATTTC	0,989806	2021-07-28	United States
N_63_G	N	63	SRR15397220	28461	A	G	0,996403	2021-07-28	United States
N_203_M	N	203	SRR15397220	28881	G	T	0,996743	2021-07-28	United States
N_215_C	N	215	SRR15397220	28916	G	T	0,995146	2021-07-28	United States
N_377_Y	N	377	SRR15397220	29402	G	T	1	2021-07-28	United States
ORF1ab_1306_S	ORF1ab	1306	SRR15397224	4181	G	T	0,994798	2021-07-28	United States
ORF1ab_1998_I	ORF1ab	1998	SRR15397224	6258	C	T	0,993834	2021-07-28	United States
ORF1ab_2046_L	ORF1ab	2046	SRR15397224	6402	C	T	0,163501	2021-07-28	United States
ORF1ab_2287_S	ORF1ab	2287	SRR15397224	7124	C	T	0,996798	2021-07-28	United States
ORF1ab_2930_L	ORF1ab	2930	SRR15397224	9053	G	T	0,992593	2021-07-28	United States
ORF1ab_3255_I	ORF1ab	3255	SRR15397224	10029	C	T	0,30119	2021-07-28	United States
ORF1ab_3462_A	ORF1ab	3462	SRR15397224	10649	A	G	0,983244	2021-07-28	United States
ORF1ab_3646_A	ORF1ab	3646	SRR15397224	11201	A	G	0,91226	2021-07-28	United States
ORF1ab_4308_T	ORF1ab	4308	SRR15397224	13188	T	C	0,855671	2021-07-28	United States
ORF1ab_314_L	ORF1ab	314	SRR15397224	14408	C	T	0,422629	2021-07-28	United States
ORF1ab_469_N	ORF1ab	469	SRR15397224	14874	G	T	0,977515	2021-07-28	United States
ORF1ab_662_S	ORF1ab	662	SRR15397224	15451	G	A	0,733969	2021-07-28	United States
ORF1ab_1000_L	ORF1ab	1000	SRR15397224	16466	C	T	0,999754	2021-07-28	United States
ORF1ab_1918_V	ORF1ab	1918	SRR15397224	19220	C	T	0,99216	2021-07-28	United States
ORF1ab_2223_L	ORF1ab	2223	SRR15397224	20134	G	T	0,989832	2021-07-28	United States
S_19_R	S	19	SRR15397224	21618	C	G	0,764368	2021-07-28	United States
S_142_D	S	142	SRR15397224	21987	G	A	1	2021-07-28	United States
S_156_NA	S	156	SRR15397224	22028	G	-AGTTCA	0,991525	2021-07-28	United States
S_452_R	S	452	SRR15397224	22917	T	G	1	2021-07-28	United States
S_478_K	S	478	SRR15397224	22995	C	A	0,914191	2021-07-28	United States
S_614_G	S	614	SRR15397224	23403	A	G	0,995935	2021-07-28	United States
S_681_R	S	681	SRR15397224	23604	C	G	1	2021-07-28	United States
S_950_N	S	950	SRR15397224	24410	G	A	1	2021-07-28	United States
ORF3a_15_F	ORF3a	15	SRR15397224	25437	G	T	0,975994	2021-07-28	United States
ORF3a_26_L	ORF3a	26	SRR15397224	25469	C	T	0,997746	2021-07-28	United States
M_82_T	M	82	SRR15397224	26767	T	C	0,993488	2021-07-28	United States
ORF7a_82_A	ORF7a	82	SRR15397224	27638	T	C	1	2021-07-28	United States
ORF7a_120_I	ORF7a	120	SRR15397224	27752	C	T	0,996032	2021-07-28	United States
ORF7b_40_I	ORF7b	40	SRR15397224	27874	C	T	0,631579	2021-07-28	United States
ORF8_118_NA	ORF8	118	SRR15397224	28247	A	-GATTTC	0,997329	2021-07-28	United States
N_63_G	N	63	SRR15397224	28461	A	G	0,999441	2021-07-28	United States
N_203_M	N	203	SRR15397224	28881	G	T	0,999504	2021-07-28	United States
N_215_C	N	215	SRR15397224	28916	G	T	0,998769	2021-07-28	United States
N_377_Y	N	377	SRR15397224	29402	G	T	0,999357	2021-07-28	United States
ORF1ab_1306_S	ORF1ab	1306	SRR15397225	4181	G	T	0,998119	2021-07-28	United States
ORF1ab_2046_L	ORF1ab	2046	SRR15397225	6402	C	T	0,802701	2021-07-28	United States
ORF1ab_2287_S	ORF1ab	2287	SRR15397225	7124	C	T	0,998481	2021-07-28	United States
ORF1ab_2355_S	ORF1ab	2355	SRR15397225	7328	G	T	0,161512	2021-07-28	United States
ORF1ab_2930_L	ORF1ab	2930	SRR15397225	9053	G	T	0,993452	2021-07-28	United States
ORF1ab_3255_I	ORF1ab	3255	SRR15397225	10029	C	T	0,199308	2021-07-28	United States
ORF1ab_3646_A	ORF1ab	3646	SRR15397225	11201	A	G	0,948835	2021-07-28	United States
ORF1ab_183_V	ORF1ab	183	SRR15397225	14014	T	G	0,994497	2021-07-28	United States
ORF1ab_314_L	ORF1ab	314	SRR15397225	14408	C	T	0,421399	2021-07-28	United States
ORF1ab_662_S	ORF1ab	662	SRR15397225	15451	G	A	0,82155	2021-07-28	United States
ORF1ab_1000_L	ORF1ab	1000	SRR15397225	16466	C	T	0,999165	2021-07-28	United States
ORF1ab_1918_V	ORF1ab	1918	SRR15397225	19220	C	T	0,998272	2021-07-28	United States
S_19_R	S	19	SRR15397225	21618	C	G	0,747828	2021-07-28	United States
S_142_D	S	142	SRR15397225	21987	G	A	1	2021-07-28	United States
S_156_NA	S	156	SRR15397225	22028	G	-AGTTCA	0,995516	2021-07-28	United States
S_452_R	S	452	SRR15397225	22917	T	G	1	2021-07-28	United States
S_478_K	S	478	SRR15397225	22995	C	A	0,584658	2021-07-28	United States
S_614_G	S	614	SRR15397225	23403	A	G	1	2021-07-28	United States
S_681_R	S	681	SRR15397225	23604	C	G	0,997579	2021-07-28	United States
S_950_N	S	950	SRR15397225	24410	G	A	0,999354	2021-07-28	United States
ORF3a_26_L	ORF3a	26	SRR15397225	25469	C	T	0,99948	2021-07-28	United States
M_23_L	M	23	SRR15397225	26589	G	T	0,993618	2021-07-28	United States
M_82_T	M	82	SRR15397225	26767	T	C	0,994966	2021-07-28	United States
ORF7a_82_A	ORF7a	82	SRR15397225	27638	T	C	1	2021-07-28	United States
ORF7a_120_I	ORF7a	120	SRR15397225	27752	C	T	1	2021-07-28	United States
ORF7b_40_I	ORF7b	40	SRR15397225	27874	C	T	0,945373	2021-07-28	United States
ORF8_72_H	ORF8	72	SRR15397225	28109	G	T	0,990043	2021-07-28	United States
ORF8_118_NA	ORF8	118	SRR15397225	28247	A	-GATTTC	0,997093	2021-07-28	United States
N_63_G	N	63	SRR15397225	28461	A	G	0,999434	2021-07-28	United States
N_203_M	N	203	SRR15397225	28881	G	T	0,999569	2021-07-28	United States
N_215_C	N	215	SRR15397225	28916	G	T	0,99722	2021-07-28	United States
N_377_Y	N	377	SRR15397225	29402	G	T	1	2021-07-28	United States
ORF1ab_1306_S	ORF1ab	1306	SRR15397227	4181	G	T	1	2021-07-30	United States
ORF1ab_2046_L	ORF1ab	2046	SRR15397227	6402	C	T	0,437773	2021-07-30	United States
ORF1ab_2287_S	ORF1ab	2287	SRR15397227	7124	C	T	1	2021-07-30	United States
ORF1ab_2930_L	ORF1ab	2930	SRR15397227	9053	G	T	1	2021-07-30	United States
ORF1ab_3255_I	ORF1ab	3255	SRR15397227	10029	C	T	0,268592	2021-07-30	United States
ORF1ab_3288_I	ORF1ab	3288	SRR15397227	10128	C	T	0,98609	2021-07-30	United States
ORF1ab_3646_A	ORF1ab	3646	SRR15397227	11201	A	G	0,935792	2021-07-30	United States
ORF1ab_314_L	ORF1ab	314	SRR15397227	14408	C	T	0,280775	2021-07-30	United States
ORF1ab_662_S	ORF1ab	662	SRR15397227	15451	G	A	0,801552	2021-07-30	United States
ORF1ab_1000_L	ORF1ab	1000	SRR15397227	16466	C	T	0,999407	2021-07-30	United States
ORF1ab_1257_V	ORF1ab	1257	SRR15397227	17236	A	G	0,998239	2021-07-30	United States
ORF1ab_1274_I	ORF1ab	1274	SRR15397227	17288	C	T	0,9962	2021-07-30	United States
ORF1ab_1918_V	ORF1ab	1918	SRR15397227	19220	C	T	0,996526	2021-07-30	United States
S_19_R	S	19	SRR15397227	21618	C	G	0,893319	2021-07-30	United States
S_142_D	S	142	SRR15397227	21987	G	A	1	2021-07-30	United States
S_156_NA	S	156	SRR15397227	22028	G	-AGTTCA	1	2021-07-30	United States
S_183_K	S	183	SRR15397227	22109	C	A	0,0842105	2021-07-30	United States
S_452_R	S	452	SRR15397227	22917	T	G	1	2021-07-30	United States
S_478_K	S	478	SRR15397227	22995	C	A	0,878116	2021-07-30	United States
S_614_G	S	614	SRR15397227	23403	A	G	1	2021-07-30	United States
S_681_R	S	681	SRR15397227	23604	C	G	0,998584	2021-07-30	United States
S_950_N	S	950	SRR15397227	24410	G	A	0,998739	2021-07-30	United States
ORF3a_26_L	ORF3a	26	SRR15397227	25469	C	T	0,999453	2021-07-30	United States
M_82_T	M	82	SRR15397227	26767	T	C	0,994859	2021-07-30	United States
ORF7a_82_A	ORF7a	82	SRR15397227	27638	T	C	1	2021-07-30	United States
ORF7a_120_I	ORF7a	120	SRR15397227	27752	C	T	1	2021-07-30	United States
ORF7b_40_I	ORF7b	40	SRR15397227	27874	C	T	0,561181	2021-07-30	United States
ORF8_25_Y	ORF8	25	SRR15397227	27967	G	A	0,980583	2021-07-30	United States
ORF8_118_NA	ORF8	118	SRR15397227	28247	A	-GATTTC	0,998284	2021-07-30	United States
N_63_G	N	63	SRR15397227	28461	A	G	1	2021-07-30	United States
N_203_M	N	203	SRR15397227	28881	G	T	0,998339	2021-07-30	United States
N_215_C	N	215	SRR15397227	28916	G	T	0,99843	2021-07-30	United States
N_377_Y	N	377	SRR15397227	29402	G	T	1	2021-07-30	United States
ORF1ab_1306_S	ORF1ab	1306	SRR15397228	4181	G	T	1	2021-07-30	United States
ORF1ab_2046_L	ORF1ab	2046	SRR15397228	6402	C	T	0,711075	2021-07-30	United States
ORF1ab_2125_Y	ORF1ab	2125	SRR15397228	6638	C	T	0,985258	2021-07-30	United States
ORF1ab_2200_N	ORF1ab	2200	SRR15397228	6865	G	T	0,930502	2021-07-30	United States
ORF1ab_2287_S	ORF1ab	2287	SRR15397228	7124	C	T	1	2021-07-30	United States
ORF1ab_2554_V	ORF1ab	2554	SRR15397228	7926	C	T	1	2021-07-30	United States
ORF1ab_2930_L	ORF1ab	2930	SRR15397228	9053	G	T	1	2021-07-30	United States
ORF1ab_3255_I	ORF1ab	3255	SRR15397228	10029	C	T	0,228994	2021-07-30	United States
ORF1ab_3629_I	ORF1ab	3629	SRR15397228	11150	G	A	0,990734	2021-07-30	United States
ORF1ab_3646_A	ORF1ab	3646	SRR15397228	11201	A	G	0,919806	2021-07-30	United States
ORF1ab_183_V	ORF1ab	183	SRR15397228	14014	T	G	0,993921	2021-07-30	United States
ORF1ab_314_L	ORF1ab	314	SRR15397228	14408	C	T	0,346239	2021-07-30	United States
ORF1ab_662_S	ORF1ab	662	SRR15397228	15451	G	A	0,78877	2021-07-30	United States
ORF1ab_1000_L	ORF1ab	1000	SRR15397228	16466	C	T	1	2021-07-30	United States
ORF1ab_1087_Y	ORF1ab	1087	SRR15397228	16726	C	T	0,989761	2021-07-30	United States
ORF1ab_1918_V	ORF1ab	1918	SRR15397228	19220	C	T	0,994709	2021-07-30	United States
S_19_R	S	19	SRR15397228	21618	C	G	0,914224	2021-07-30	United States
S_452_R	S	452	SRR15397228	22917	T	G	1	2021-07-30	United States
S_478_K	S	478	SRR15397228	22995	C	A	0,711538	2021-07-30	United States
S_614_G	S	614	SRR15397228	23403	A	G	0,995516	2021-07-30	United States
S_681_R	S	681	SRR15397228	23604	C	G	1	2021-07-30	United States
S_950_N	S	950	SRR15397228	24410	G	A	1	2021-07-30	United States
ORF3a_26_L	ORF3a	26	SRR15397228	25469	C	T	1	2021-07-30	United States
M_82_T	M	82	SRR15397228	26767	T	C	0,997041	2021-07-30	United States
ORF7a_82_A	ORF7a	82	SRR15397228	27638	T	C	1	2021-07-30	United States
ORF7a_120_I	ORF7a	120	SRR15397228	27752	C	T	1	2021-07-30	United States
ORF7b_40_I	ORF7b	40	SRR15397228	27874	C	T	0,611241	2021-07-30	United States
ORF8_60_F	ORF8	60	SRR15397228	28073	G	T	0,421836	2021-07-30	United States
ORF8_90_Y	ORF8	90	SRR15397228	28162	G	A	0,875502	2021-07-30	United States
ORF8_118_NA	ORF8	118	SRR15397228	28247	A	-GATTTC	0,998224	2021-07-30	United States
N_63_G	N	63	SRR15397228	28461	A	G	1	2021-07-30	United States
N_203_M	N	203	SRR15397228	28881	G	T	1	2021-07-30	United States
N_215_C	N	215	SRR15397228	28916	G	T	1	2021-07-30	United States
N_377_Y	N	377	SRR15397228	29402	G	T	1	2021-07-30	United States
ORF1ab_1306_S	ORF1ab	1306	SRR15397230	4181	G	T	1	2021-07-30	United States
ORF1ab_2046_L	ORF1ab	2046	SRR15397230	6402	C	T	0,338688	2021-07-30	United States
ORF1ab_2287_S	ORF1ab	2287	SRR15397230	7124	C	T	0,999355	2021-07-30	United States
ORF1ab_2930_L	ORF1ab	2930	SRR15397230	9053	G	T	1	2021-07-30	United States
ORF1ab_3255_I	ORF1ab	3255	SRR15397230	10029	C	T	0,322523	2021-07-30	United States
ORF1ab_3646_A	ORF1ab	3646	SRR15397230	11201	A	G	0,948708	2021-07-30	United States
ORF1ab_314_L	ORF1ab	314	SRR15397230	14408	C	T	0,16015	2021-07-30	United States
ORF1ab_662_S	ORF1ab	662	SRR15397230	15451	G	A	0,74731	2021-07-30	United States
ORF1ab_1000_L	ORF1ab	1000	SRR15397230	16466	C	T	0,99977	2021-07-30	United States
ORF1ab_1257_V	ORF1ab	1257	SRR15397230	17236	A	G	0,997621	2021-07-30	United States
ORF1ab_1918_V	ORF1ab	1918	SRR15397230	19220	C	T	0,99635	2021-07-30	United States
S_19_R	S	19	SRR15397230	21618	C	G	0,90184	2021-07-30	United States
S_142_D	S	142	SRR15397230	21987	G	A	0,992481	2021-07-30	United States
S_156_NA	S	156	SRR15397230	22028	G	-AGTTCA	1	2021-07-30	United States
S_452_R	S	452	SRR15397230	22917	T	G	0,995316	2021-07-30	United States
S_478_K	S	478	SRR15397230	22995	C	A	0,851485	2021-07-30	United States
S_614_G	S	614	SRR15397230	23403	A	G	1	2021-07-30	United States
S_681_R	S	681	SRR15397230	23604	C	G	0,99896	2021-07-30	United States
S_950_N	S	950	SRR15397230	24410	G	A	1	2021-07-30	United States
ORF3a_26_L	ORF3a	26	SRR15397230	25469	C	T	1	2021-07-30	United States
ORF3a_104_S	ORF3a	104	SRR15397230	25702	C	T	0,996123	2021-07-30	United States
M_82_T	M	82	SRR15397230	26767	T	C	0,986068	2021-07-30	United States
ORF7a_82_A	ORF7a	82	SRR15397230	27638	T	C	1	2021-07-30	United States
ORF7a_120_I	ORF7a	120	SRR15397230	27752	C	T	1	2021-07-30	United States
ORF7b_40_I	ORF7b	40	SRR15397230	27874	C	T	0,557143	2021-07-30	United States
ORF8_118_NA	ORF8	118	SRR15397230	28247	A	-GATTTC	0,995398	2021-07-30	United States
N_63_G	N	63	SRR15397230	28461	A	G	1	2021-07-30	United States
N_203_M	N	203	SRR15397230	28881	G	T	1	2021-07-30	United States
N_208_S	N	208	SRR15397230	28895	G	T	0,995942	2021-07-30	United States
N_215_C	N	215	SRR15397230	28916	G	T	0,996838	2021-07-30	United States
N_377_Y	N	377	SRR15397230	29402	G	T	1	2021-07-30	United States
ORF1ab_1306_S	ORF1ab	1306	SRR15397232	4181	G	T	1	2021-07-30	United States
ORF1ab_2046_L	ORF1ab	2046	SRR15397232	6402	C	T	0,524775	2021-07-30	United States
ORF1ab_2287_S	ORF1ab	2287	SRR15397232	7124	C	T	1	2021-07-30	United States
ORF1ab_2930_L	ORF1ab	2930	SRR15397232	9053	G	T	0,999274	2021-07-30	United States
ORF1ab_3255_I	ORF1ab	3255	SRR15397232	10029	C	T	0,272557	2021-07-30	United States
ORF1ab_3646_A	ORF1ab	3646	SRR15397232	11201	A	G	0,939128	2021-07-30	United States
ORF1ab_314_L	ORF1ab	314	SRR15397232	14408	C	T	0,272257	2021-07-30	United States
ORF1ab_662_S	ORF1ab	662	SRR15397232	15451	G	A	0,753606	2021-07-30	United States
ORF1ab_1000_L	ORF1ab	1000	SRR15397232	16466	C	T	0,999763	2021-07-30	United States
ORF1ab_1257_V	ORF1ab	1257	SRR15397232	17236	A	G	0,998217	2021-07-30	United States
ORF1ab_1918_V	ORF1ab	1918	SRR15397232	19220	C	T	0,996582	2021-07-30	United States
S_19_R	S	19	SRR15397232	21618	C	G	0,925346	2021-07-30	United States
S_142_D	S	142	SRR15397232	21987	G	A	0,994092	2021-07-30	United States
S_156_NA	S	156	SRR15397232	22028	G	-AGTTCA	0,998516	2021-07-30	United States
S_452_R	S	452	SRR15397232	22917	T	G	0,999257	2021-07-30	United States
S_478_K	S	478	SRR15397232	22995	C	A	0,800474	2021-07-30	United States
S_614_G	S	614	SRR15397232	23403	A	G	1	2021-07-30	United States
S_681_R	S	681	SRR15397232	23604	C	G	0,998031	2021-07-30	United States
S_950_N	S	950	SRR15397232	24410	G	A	0,999583	2021-07-30	United States
ORF3a_26_L	ORF3a	26	SRR15397232	25469	C	T	0,999505	2021-07-30	United States
ORF3a_104_S	ORF3a	104	SRR15397232	25702	C	T	0,996889	2021-07-30	United States
M_82_T	M	82	SRR15397232	26767	T	C	0,995798	2021-07-30	United States
ORF7a_82_A	ORF7a	82	SRR15397232	27638	T	C	0,998919	2021-07-30	United States
ORF7a_120_I	ORF7a	120	SRR15397232	27752	C	T	1	2021-07-30	United States
ORF7b_40_I	ORF7b	40	SRR15397232	27874	C	T	0,599789	2021-07-30	United States
ORF8_118_NA	ORF8	118	SRR15397232	28247	A	-GATTTC	0,996177	2021-07-30	United States
N_63_G	N	63	SRR15397232	28461	A	G	1	2021-07-30	United States
N_203_M	N	203	SRR15397232	28881	G	T	0,999722	2021-07-30	United States
N_208_S	N	208	SRR15397232	28895	G	T	0,99677	2021-07-30	United States
N_215_C	N	215	SRR15397232	28916	G	T	0,999469	2021-07-30	United States
N_377_Y	N	377	SRR15397232	29402	G	T	0,999588	2021-07-30	United States
ORF1ab_1306_S	ORF1ab	1306	SRR15397234	4181	G	T	0,998119	2021-07-30	United States
ORF1ab_2046_L	ORF1ab	2046	SRR15397234	6402	C	T	0,371796	2021-07-30	United States
ORF1ab_2287_S	ORF1ab	2287	SRR15397234	7124	C	T	0,999479	2021-07-30	United States
ORF1ab_2930_L	ORF1ab	2930	SRR15397234	9053	G	T	0,994443	2021-07-30	United States
ORF1ab_3255_I	ORF1ab	3255	SRR15397234	10029	C	T	0,240447	2021-07-30	United States
ORF1ab_3646_A	ORF1ab	3646	SRR15397234	11201	A	G	0,91532	2021-07-30	United States
ORF1ab_314_L	ORF1ab	314	SRR15397234	14408	C	T	0,210885	2021-07-30	United States
ORF1ab_662_S	ORF1ab	662	SRR15397234	15451	G	A	0,793938	2021-07-30	United States
ORF1ab_1000_L	ORF1ab	1000	SRR15397234	16466	C	T	0,999638	2021-07-30	United States
ORF1ab_1257_V	ORF1ab	1257	SRR15397234	17236	A	G	0,998237	2021-07-30	United States
ORF1ab_1918_V	ORF1ab	1918	SRR15397234	19220	C	T	0,99607	2021-07-30	United States
S_19_R	S	19	SRR15397234	21618	C	G	0,876712	2021-07-30	United States
S_142_D	S	142	SRR15397234	21987	G	A	1	2021-07-30	United States
S_156_NA	S	156	SRR15397234	22028	G	-AGTTCA	0,996824	2021-07-30	United States
S_452_R	S	452	SRR15397234	22917	T	G	0,999085	2021-07-30	United States
S_478_K	S	478	SRR15397234	22995	C	A	0,713173	2021-07-30	United States
S_614_G	S	614	SRR15397234	23403	A	G	1	2021-07-30	United States
S_681_R	S	681	SRR15397234	23604	C	G	0,999509	2021-07-30	United States
S_950_N	S	950	SRR15397234	24410	G	A	0,999681	2021-07-30	United States
S_1162_S	S	1162	SRR15397234	25046	C	T	0,997444	2021-07-30	United States
ORF3a_26_L	ORF3a	26	SRR15397234	25469	C	T	0,999407	2021-07-30	United States
M_82_T	M	82	SRR15397234	26767	T	C	0,993256	2021-07-30	United States
ORF7a_82_A	ORF7a	82	SRR15397234	27638	T	C	0,997673	2021-07-30	United States
ORF7a_120_I	ORF7a	120	SRR15397234	27752	C	T	0,999724	2021-07-30	United States
ORF7b_40_I	ORF7b	40	SRR15397234	27874	C	T	0,657884	2021-07-30	United States
ORF8_25_Y	ORF8	25	SRR15397234	27967	G	A	0,991821	2021-07-30	United States
ORF8_118_NA	ORF8	118	SRR15397234	28247	A	-GATTTC	0,996007	2021-07-30	United States
N_63_G	N	63	SRR15397234	28461	A	G	0,99969	2021-07-30	United States
N_203_M	N	203	SRR15397234	28881	G	T	0,999758	2021-07-30	United States
N_215_C	N	215	SRR15397234	28916	G	T	0,99827	2021-07-30	United States
N_377_Y	N	377	SRR15397234	29402	G	T	0,999623	2021-07-30	United States
ORF1ab_1306_S	ORF1ab	1306	SRR15397235	4181	G	T	0,998419	2021-08-01	United States
ORF1ab_2046_L	ORF1ab	2046	SRR15397235	6402	C	T	0,655467	2021-08-01	United States
ORF1ab_2287_S	ORF1ab	2287	SRR15397235	7124	C	T	0,999691	2021-08-01	United States
ORF1ab_2930_L	ORF1ab	2930	SRR15397235	9053	G	T	0,993696	2021-08-01	United States
ORF1ab_3255_I	ORF1ab	3255	SRR15397235	10029	C	T	0,341985	2021-08-01	United States
ORF1ab_3646_A	ORF1ab	3646	SRR15397235	11201	A	G	0,877864	2021-08-01	United States
ORF1ab_314_L	ORF1ab	314	SRR15397235	14408	C	T	0,340282	2021-08-01	United States
ORF1ab_662_S	ORF1ab	662	SRR15397235	15451	G	A	0,792906	2021-08-01	United States
ORF1ab_1000_L	ORF1ab	1000	SRR15397235	16466	C	T	0,999375	2021-08-01	United States
ORF1ab_1257_V	ORF1ab	1257	SRR15397235	17236	A	G	0,997654	2021-08-01	United States
ORF1ab_1918_V	ORF1ab	1918	SRR15397235	19220	C	T	0,995957	2021-08-01	United States
S_19_R	S	19	SRR15397235	21618	C	G	0,890259	2021-08-01	United States
S_142_D	S	142	SRR15397235	21987	G	A	0,999321	2021-08-01	United States
S_156_NA	S	156	SRR15397235	22028	G	-AGTTCA	0,996596	2021-08-01	United States
S_452_R	S	452	SRR15397235	22917	T	G	0,999533	2021-08-01	United States
S_478_K	S	478	SRR15397235	22995	C	A	0,745486	2021-08-01	United States
S_614_G	S	614	SRR15397235	23403	A	G	1	2021-08-01	United States
S_681_R	S	681	SRR15397235	23604	C	G	0,999821	2021-08-01	United States
S_950_N	S	950	SRR15397235	24410	G	A	0,99991	2021-08-01	United States
ORF3a_26_L	ORF3a	26	SRR15397235	25469	C	T	0,999393	2021-08-01	United States
M_82_T	M	82	SRR15397235	26767	T	C	0,992975	2021-08-01	United States
ORF7a_82_A	ORF7a	82	SRR15397235	27638	T	C	0,998898	2021-08-01	United States
ORF7a_120_I	ORF7a	120	SRR15397235	27752	C	T	0,999608	2021-08-01	United States
ORF7b_40_I	ORF7b	40	SRR15397235	27874	C	T	0,579717	2021-08-01	United States
ORF8_118_NA	ORF8	118	SRR15397235	28247	A	-GATTTC	0,996713	2021-08-01	United States
N_63_G	N	63	SRR15397235	28461	A	G	0,999494	2021-08-01	United States
N_203_M	N	203	SRR15397235	28881	G	T	0,999654	2021-08-01	United States
N_215_C	N	215	SRR15397235	28916	G	T	0,997887	2021-08-01	United States
N_377_Y	N	377	SRR15397235	29402	G	T	0,999463	2021-08-01	United States
ORF1ab_711_A	ORF1ab	711	SRR15397236	2396	A	G	0,699422	2021-07-30	United States
ORF1ab_1306_S	ORF1ab	1306	SRR15397236	4181	G	T	0,996951	2021-07-30	United States
ORF1ab_2046_L	ORF1ab	2046	SRR15397236	6402	C	T	0,701389	2021-07-30	United States
ORF1ab_2287_S	ORF1ab	2287	SRR15397236	7124	C	T	1	2021-07-30	United States
ORF1ab_2930_L	ORF1ab	2930	SRR15397236	9053	G	T	1	2021-07-30	United States
ORF1ab_3255_I	ORF1ab	3255	SRR15397236	10029	C	T	0,235812	2021-07-30	United States
ORF1ab_3646_A	ORF1ab	3646	SRR15397236	11201	A	G	0,929721	2021-07-30	United States
ORF1ab_122_S	ORF1ab	122	SRR15397236	13832	T	C	0,983784	2021-07-30	United States
ORF1ab_314_L	ORF1ab	314	SRR15397236	14408	C	T	0,35101	2021-07-30	United States
ORF1ab_662_S	ORF1ab	662	SRR15397236	15451	G	A	0,815233	2021-07-30	United States
ORF1ab_1000_L	ORF1ab	1000	SRR15397236	16466	C	T	0,999155	2021-07-30	United States
ORF1ab_1918_V	ORF1ab	1918	SRR15397236	19220	C	T	0,999075	2021-07-30	United States
S_19_R	S	19	SRR15397236	21618	C	G	0,93386	2021-07-30	United States
S_142_D	S	142	SRR15397236	21987	G	A	1	2021-07-30	United States
S_156_NA	S	156	SRR15397236	22028	G	-AGTTCA	1	2021-07-30	United States
S_452_R	S	452	SRR15397236	22917	T	G	0,986928	2021-07-30	United States
S_478_K	S	478	SRR15397236	22995	C	A	0,745098	2021-07-30	United States
S_614_G	S	614	SRR15397236	23403	A	G	1	2021-07-30	United States
S_681_R	S	681	SRR15397236	23604	C	G	1	2021-07-30	United States
S_950_N	S	950	SRR15397236	24410	G	A	0,997831	2021-07-30	United States
ORF3a_26_L	ORF3a	26	SRR15397236	25469	C	T	1	2021-07-30	United States
ORF3a_268_M	ORF3a	268	SRR15397236	26195	C	T	0,189922	2021-07-30	United States
M_69_S	M	69	SRR15397236	26727	G	T	0,332016	2021-07-30	United States
M_82_T	M	82	SRR15397236	26767	T	C	0,989501	2021-07-30	United States
ORF6_46_V	ORF6	46	SRR15397236	27338	A	T	0,982684	2021-07-30	United States
ORF7a_37_F	ORF7a	37	SRR15397236	27503	C	T	0,217786	2021-07-30	United States
ORF7a_82_A	ORF7a	82	SRR15397236	27638	T	C	1	2021-07-30	United States
ORF7a_120_I	ORF7a	120	SRR15397236	27752	C	T	1	2021-07-30	United States
ORF7b_40_I	ORF7b	40	SRR15397236	27874	C	T	0,626335	2021-07-30	United States
ORF8_118_NA	ORF8	118	SRR15397236	28247	A	-GATTTC	0,996958	2021-07-30	United States
N_63_G	N	63	SRR15397236	28461	A	G	1	2021-07-30	United States
N_203_M	N	203	SRR15397236	28881	G	T	1	2021-07-30	United States
N_215_C	N	215	SRR15397236	28916	G	T	1	2021-07-30	United States
N_377_Y	N	377	SRR15397236	29402	G	T	1	2021-07-30	United States
ORF1ab_1306_S	ORF1ab	1306	SRR15397239	4181	G	T	0,99919	2021-07-30	United States
ORF1ab_2046_L	ORF1ab	2046	SRR15397239	6402	C	T	0,714145	2021-07-30	United States
ORF1ab_2287_S	ORF1ab	2287	SRR15397239	7124	C	T	0,999111	2021-07-30	United States
ORF1ab_2554_V	ORF1ab	2554	SRR15397239	7926	C	T	1	2021-07-30	United States
ORF1ab_2930_L	ORF1ab	2930	SRR15397239	9053	G	T	0,995248	2021-07-30	United States
ORF1ab_3255_I	ORF1ab	3255	SRR15397239	10029	C	T	0,252155	2021-07-30	United States
ORF1ab_3646_A	ORF1ab	3646	SRR15397239	11201	A	G	0,906647	2021-07-30	United States
ORF1ab_183_V	ORF1ab	183	SRR15397239	14014	T	G	0,998873	2021-07-30	United States
ORF1ab_314_L	ORF1ab	314	SRR15397239	14408	C	T	0,368947	2021-07-30	United States
ORF1ab_662_S	ORF1ab	662	SRR15397239	15451	G	A	0,830245	2021-07-30	United States
ORF1ab_1000_L	ORF1ab	1000	SRR15397239	16466	C	T	0,999351	2021-07-30	United States
ORF1ab_1918_V	ORF1ab	1918	SRR15397239	19220	C	T	0,996704	2021-07-30	United States
S_19_R	S	19	SRR15397239	21618	C	G	0,869202	2021-07-30	United States
S_142_D	S	142	SRR15397239	21987	G	A	1	2021-07-30	United States
S_156_NA	S	156	SRR15397239	22028	G	-AGTTCA	0,991886	2021-07-30	United States
S_452_R	S	452	SRR15397239	22917	T	G	1	2021-07-30	United States
S_478_K	S	478	SRR15397239	22995	C	A	0,667373	2021-07-30	United States
S_614_G	S	614	SRR15397239	23403	A	G	1	2021-07-30	United States
S_681_R	S	681	SRR15397239	23604	C	G	0,999651	2021-07-30	United States
S_950_N	S	950	SRR15397239	24410	G	A	0,999124	2021-07-30	United States
ORF3a_26_L	ORF3a	26	SRR15397239	25469	C	T	0,999461	2021-07-30	United States
ORF3a_165_F	ORF3a	165	SRR15397239	25886	C	T	0,996787	2021-07-30	United States
M_82_T	M	82	SRR15397239	26767	T	C	0,994411	2021-07-30	United States
ORF7a_82_A	ORF7a	82	SRR15397239	27638	T	C	1	2021-07-30	United States
ORF7a_120_I	ORF7a	120	SRR15397239	27752	C	T	0,999281	2021-07-30	United States
ORF7b_40_I	ORF7b	40	SRR15397239	27874	C	T	0,630879	2021-07-30	United States
ORF8_118_NA	ORF8	118	SRR15397239	28247	A	-GATTTC	0,997329	2021-07-30	United States
N_63_G	N	63	SRR15397239	28461	A	G	0,999654	2021-07-30	United States
N_203_M	N	203	SRR15397239	28881	G	T	0,999666	2021-07-30	United States
N_215_C	N	215	SRR15397239	28916	G	T	0,99875	2021-07-30	United States
N_377_Y	N	377	SRR15397239	29402	G	T	0,999232	2021-07-30	United States
ORF1ab_1306_S	ORF1ab	1306	SRR15397240	4181	G	T	1	2021-07-30	United States
ORF1ab_2046_L	ORF1ab	2046	SRR15397240	6402	C	T	0,570175	2021-07-30	United States
ORF1ab_2287_S	ORF1ab	2287	SRR15397240	7124	C	T	0,99913	2021-07-30	United States
ORF1ab_2930_L	ORF1ab	2930	SRR15397240	9053	G	T	0,996795	2021-07-30	United States
ORF1ab_3255_I	ORF1ab	3255	SRR15397240	10029	C	T	0,292462	2021-07-30	United States
ORF1ab_3646_A	ORF1ab	3646	SRR15397240	11201	A	G	0,902952	2021-07-30	United States
ORF1ab_314_L	ORF1ab	314	SRR15397240	14408	C	T	0,299837	2021-07-30	United States
ORF1ab_662_S	ORF1ab	662	SRR15397240	15451	G	A	0,989965	2021-07-30	United States
ORF1ab_662_V	ORF1ab	662	SRR15397240	15452	G	T	0,984917	2021-07-30	United States
ORF1ab_1000_L	ORF1ab	1000	SRR15397240	16466	C	T	0,998466	2021-07-30	United States
ORF1ab_1918_V	ORF1ab	1918	SRR15397240	19220	C	T	0,992442	2021-07-30	United States
S_19_R	S	19	SRR15397240	21618	C	G	0,921395	2021-07-30	United States
S_142_D	S	142	SRR15397240	21987	G	A	1	2021-07-30	United States
S_156_NA	S	156	SRR15397240	22028	G	-AGTTCA	1	2021-07-30	United States
S_452_R	S	452	SRR15397240	22917	T	G	1	2021-07-30	United States
S_478_K	S	478	SRR15397240	22995	C	A	0,781818	2021-07-30	United States
S_614_G	S	614	SRR15397240	23403	A	G	1	2021-07-30	United States
S_681_R	S	681	SRR15397240	23604	C	G	0,994744	2021-07-30	United States
S_950_N	S	950	SRR15397240	24410	G	A	1	2021-07-30	United States
ORF3a_26_L	ORF3a	26	SRR15397240	25469	C	T	1	2021-07-30	United States
ORF3a_239_Q	ORF3a	239	SRR15397240	26107	G	C	0,753517	2021-07-30	United States
M_82_T	M	82	SRR15397240	26767	T	C	0,995943	2021-07-30	United States
ORF7a_82_A	ORF7a	82	SRR15397240	27638	T	C	0,993464	2021-07-30	United States
ORF7a_120_I	ORF7a	120	SRR15397240	27752	C	T	0,994805	2021-07-30	United States
ORF7b_40_I	ORF7b	40	SRR15397240	27874	C	T	0,645276	2021-07-30	United States
ORF8_118_NA	ORF8	118	SRR15397240	28247	A	-GATTTC	0,997751	2021-07-30	United States
N_63_G	N	63	SRR15397240	28461	A	G	0,998723	2021-07-30	United States
N_203_M	N	203	SRR15397240	28881	G	T	1	2021-07-30	United States
N_215_C	N	215	SRR15397240	28916	G	T	0,998761	2021-07-30	United States
N_377_Y	N	377	SRR15397240	29402	G	T	1	2021-07-30	United States
ORF1ab_1306_S	ORF1ab	1306	SRR15397241	4181	G	T	0,997742	2021-08-01	United States
ORF1ab_2046_L	ORF1ab	2046	SRR15397241	6402	C	T	0,0565193	2021-08-01	United States
ORF1ab_2287_S	ORF1ab	2287	SRR15397241	7124	C	T	0,997093	2021-08-01	United States
ORF1ab_2930_L	ORF1ab	2930	SRR15397241	9053	G	T	0,99606	2021-08-01	United States
ORF1ab_3255_I	ORF1ab	3255	SRR15397241	10029	C	T	0,5114	2021-08-01	United States
ORF1ab_3646_A	ORF1ab	3646	SRR15397241	11201	A	G	0,798554	2021-08-01	United States
ORF1ab_314_L	ORF1ab	314	SRR15397241	14408	C	T	0,353832	2021-08-01	United States
ORF1ab_662_S	ORF1ab	662	SRR15397241	15451	G	A	0,719837	2021-08-01	United States
ORF1ab_1000_L	ORF1ab	1000	SRR15397241	16466	C	T	0,999728	2021-08-01	United States
ORF1ab_1257_V	ORF1ab	1257	SRR15397241	17236	A	G	0,998079	2021-08-01	United States
ORF1ab_1918_V	ORF1ab	1918	SRR15397241	19220	C	T	0,996065	2021-08-01	United States
S_19_R	S	19	SRR15397241	21618	C	G	0,926299	2021-08-01	United States
S_142_D	S	142	SRR15397241	21987	G	A	1	2021-08-01	United States
S_156_NA	S	156	SRR15397241	22028	G	-AGTTCA	1	2021-08-01	United States
S_452_R	S	452	SRR15397241	22917	T	G	0,998336	2021-08-01	United States
S_478_K	S	478	SRR15397241	22995	C	A	0,982927	2021-08-01	United States
S_614_G	S	614	SRR15397241	23403	A	G	1	2021-08-01	United States
S_681_R	S	681	SRR15397241	23604	C	G	0,999781	2021-08-01	United States
S_950_N	S	950	SRR15397241	24410	G	A	0,999755	2021-08-01	United States
ORF3a_26_L	ORF3a	26	SRR15397241	25469	C	T	0,999812	2021-08-01	United States
ORF3a_104_S	ORF3a	104	SRR15397241	25702	C	T	0,985746	2021-08-01	United States
M_82_T	M	82	SRR15397241	26767	T	C	0,993822	2021-08-01	United States
ORF7a_82_A	ORF7a	82	SRR15397241	27638	T	C	1	2021-08-01	United States
ORF7a_120_I	ORF7a	120	SRR15397241	27752	C	T	1	2021-08-01	United States
ORF7b_40_I	ORF7b	40	SRR15397241	27874	C	T	0,431373	2021-08-01	United States
ORF8_118_NA	ORF8	118	SRR15397241	28247	A	-GATTTC	0,996919	2021-08-01	United States
N_63_G	N	63	SRR15397241	28461	A	G	0,999155	2021-08-01	United States
N_203_M	N	203	SRR15397241	28881	G	T	0,999703	2021-08-01	United States
N_208_S	N	208	SRR15397241	28895	G	T	0,99598	2021-08-01	United States
N_215_C	N	215	SRR15397241	28916	G	T	0,999155	2021-08-01	United States
N_377_Y	N	377	SRR15397241	29402	G	T	1	2021-08-01	United States
ORF1ab_309_L	ORF1ab	309	SRR15397244	1191	C	T	0,729856	2021-07-30	United States
ORF1ab_538_A	ORF1ab	538	SRR15397244	1877	T	G	0,990934	2021-07-30	United States
ORF1ab_1640_L	ORF1ab	1640	SRR15397244	5184	C	T	0,937931	2021-07-30	United States
ORF1ab_3209_V	ORF1ab	3209	SRR15397244	9891	C	T	0,996522	2021-07-30	United States
ORF1ab_3603_NA	ORF1ab	3603	SRR15397244	11074	C	+T	0,0863942	2021-07-30	United States
ORF1ab_3606_NA	ORF1ab	3606	SRR15397244	11082	T	-G	0,119171	2021-07-30	United States
ORF1ab_3606_F	ORF1ab	3606	SRR15397244	11083	G	T	0,985044	2021-07-30	United States
ORF1ab_3662_H	ORF1ab	3662	SRR15397244	11250	G	A	0,996658	2021-07-30	United States
ORF1ab_3718_A	ORF1ab	3718	SRR15397244	11418	T	C	0,994305	2021-07-30	United States
ORF1ab_314_L	ORF1ab	314	SRR15397244	14408	C	T	0,277439	2021-07-30	United States
ORF1ab_662_S	ORF1ab	662	SRR15397244	15451	G	A	0,792956	2021-07-30	United States
ORF1ab_1000_L	ORF1ab	1000	SRR15397244	16466	C	T	1	2021-07-30	United States
ORF1ab_1570_L	ORF1ab	1570	SRR15397244	18176	C	T	0,989817	2021-07-30	United States
ORF1ab_1898_F	ORF1ab	1898	SRR15397244	19160	C	T	0,988201	2021-07-30	United States
ORF1ab_2417_I	ORF1ab	2417	SRR15397244	20718	G	T	0,994929	2021-07-30	United States
S_19_R	S	19	SRR15397244	21618	C	G	0,920139	2021-07-30	United States
S_452_R	S	452	SRR15397244	22917	T	G	1	2021-07-30	United States
S_478_K	S	478	SRR15397244	22995	C	A	0,766667	2021-07-30	United States
S_614_G	S	614	SRR15397244	23403	A	G	1	2021-07-30	United States
S_681_R	S	681	SRR15397244	23604	C	G	1	2021-07-30	United States
S_950_N	S	950	SRR15397244	24410	G	A	1	2021-07-30	United States
ORF3a_26_L	ORF3a	26	SRR15397244	25469	C	T	1	2021-07-30	United States
M_82_T	M	82	SRR15397244	26767	T	C	0,995327	2021-07-30	United States
ORF7a_82_A	ORF7a	82	SRR15397244	27638	T	C	1	2021-07-30	United States
ORF7a_116_F	ORF7a	116	SRR15397244	27739	C	T	0,995261	2021-07-30	United States
ORF7a_120_I	ORF7a	120	SRR15397244	27752	C	T	1	2021-07-30	United States
ORF8_118_NA	ORF8	118	SRR15397244	28247	A	-GATTTC	0,997751	2021-07-30	United States
N_63_G	N	63	SRR15397244	28461	A	G	1	2021-07-30	United States
N_203_M	N	203	SRR15397244	28881	G	T	1	2021-07-30	United States
N_377_Y	N	377	SRR15397244	29402	G	T	1	2021-07-30	United States
ORF1ab_629_N	ORF1ab	629	SRR15397245	2150	G	A	0,996371	2021-07-30	United States
ORF1ab_1306_S	ORF1ab	1306	SRR15397245	4181	G	T	0,998303	2021-07-30	United States
ORF1ab_2046_L	ORF1ab	2046	SRR15397245	6402	C	T	0,556347	2021-07-30	United States
ORF1ab_2287_S	ORF1ab	2287	SRR15397245	7124	C	T	0,998192	2021-07-30	United States
ORF1ab_2349_F	ORF1ab	2349	SRR15397245	7312	G	T	0,0844156	2021-07-30	United States
ORF1ab_2355_S	ORF1ab	2355	SRR15397245	7328	G	T	0,19802	2021-07-30	United States
ORF1ab_2554_V	ORF1ab	2554	SRR15397245	7926	C	T	0,997759	2021-07-30	United States
ORF1ab_2930_L	ORF1ab	2930	SRR15397245	9053	G	T	0,99495	2021-07-30	United States
ORF1ab_3255_I	ORF1ab	3255	SRR15397245	10029	C	T	0,222438	2021-07-30	United States
ORF1ab_3646_A	ORF1ab	3646	SRR15397245	11201	A	G	0,939724	2021-07-30	United States
ORF1ab_3885_F	ORF1ab	3885	SRR15397245	11919	C	T	0,74663	2021-07-30	United States
ORF1ab_4350_L	ORF1ab	4350	SRR15397245	13313	G	T	0,121033	2021-07-30	United States
ORF1ab_183_V	ORF1ab	183	SRR15397245	14014	T	G	0,996311	2021-07-30	United States
ORF1ab_314_L	ORF1ab	314	SRR15397245	14408	C	T	0,246634	2021-07-30	United States
ORF1ab_662_S	ORF1ab	662	SRR15397245	15451	G	A	0,779675	2021-07-30	United States
ORF1ab_1000_L	ORF1ab	1000	SRR15397245	16466	C	T	0,999546	2021-07-30	United States
ORF1ab_1918_V	ORF1ab	1918	SRR15397245	19220	C	T	0,998088	2021-07-30	United States
S_19_R	S	19	SRR15397245	21618	C	G	0,724595	2021-07-30	United States
S_142_D	S	142	SRR15397245	21987	G	A	0,999555	2021-07-30	United States
S_156_NA	S	156	SRR15397245	22028	G	-AGTTCA	0,997564	2021-07-30	United States
S_452_R	S	452	SRR15397245	22917	T	G	0,999422	2021-07-30	United States
S_478_K	S	478	SRR15397245	22995	C	A	0,72108	2021-07-30	United States
S_614_G	S	614	SRR15397245	23403	A	G	1	2021-07-30	United States
S_681_R	S	681	SRR15397245	23604	C	G	0,999495	2021-07-30	United States
S_950_N	S	950	SRR15397245	24410	G	A	0,999735	2021-07-30	United States
ORF3a_26_L	ORF3a	26	SRR15397245	25469	C	T	0,999866	2021-07-30	United States
ORF3a_54_S	ORF3a	54	SRR15397245	25552	G	T	0,996843	2021-07-30	United States
M_82_T	M	82	SRR15397245	26767	T	C	0,993462	2021-07-30	United States
ORF7a_82_A	ORF7a	82	SRR15397245	27638	T	C	0,999721	2021-07-30	United States
ORF7a_120_I	ORF7a	120	SRR15397245	27752	C	T	0,999252	2021-07-30	United States
ORF7b_40_I	ORF7b	40	SRR15397245	27874	C	T	0,563861	2021-07-30	United States
ORF8_118_NA	ORF8	118	SRR15397245	28247	A	-GATTTC	0,997723	2021-07-30	United States
N_63_G	N	63	SRR15397245	28461	A	G	0,999549	2021-07-30	United States
N_203_M	N	203	SRR15397245	28881	G	T	0,999699	2021-07-30	United States
N_215_C	N	215	SRR15397245	28916	G	T	0,998538	2021-07-30	United States
N_377_Y	N	377	SRR15397245	29402	G	T	0,999321	2021-07-30	United States
ORF1ab_1306_S	ORF1ab	1306	SRR15397246	4181	G	T	0,98855	2021-07-30	United States
ORF1ab_2046_L	ORF1ab	2046	SRR15397246	6402	C	T	0,534107	2021-07-30	United States
ORF1ab_2287_S	ORF1ab	2287	SRR15397246	7124	C	T	0,995204	2021-07-30	United States
ORF1ab_2554_V	ORF1ab	2554	SRR15397246	7926	C	T	0,981982	2021-07-30	United States
ORF1ab_3255_I	ORF1ab	3255	SRR15397246	10029	C	T	0,256242	2021-07-30	United States
ORF1ab_3646_A	ORF1ab	3646	SRR15397246	11201	A	G	0,93472	2021-07-30	United States
ORF1ab_3885_F	ORF1ab	3885	SRR15397246	11919	C	T	0,768953	2021-07-30	United States
ORF1ab_183_V	ORF1ab	183	SRR15397246	14014	T	G	0,979253	2021-07-30	United States
ORF1ab_314_L	ORF1ab	314	SRR15397246	14408	C	T	0,201944	2021-07-30	United States
ORF1ab_662_S	ORF1ab	662	SRR15397246	15451	G	A	0,778547	2021-07-30	United States
ORF1ab_1000_L	ORF1ab	1000	SRR15397246	16466	C	T	0,997961	2021-07-30	United States
ORF1ab_1918_V	ORF1ab	1918	SRR15397246	19220	C	T	0,992379	2021-07-30	United States
S_19_R	S	19	SRR15397246	21618	C	G	0,801307	2021-07-30	United States
S_478_K	S	478	SRR15397246	22995	C	A	0,688889	2021-07-30	United States
S_614_G	S	614	SRR15397246	23403	A	G	1	2021-07-30	United States
S_681_R	S	681	SRR15397246	23604	C	G	1	2021-07-30	United States
S_950_N	S	950	SRR15397246	24410	G	A	1	2021-07-30	United States
S_1184_Y	S	1184	SRR15397246	25112	G	T	0,956332	2021-07-30	United States
ORF3a_26_L	ORF3a	26	SRR15397246	25469	C	T	1	2021-07-30	United States
M_82_T	M	82	SRR15397246	26767	T	C	1	2021-07-30	United States
ORF7a_82_A	ORF7a	82	SRR15397246	27638	T	C	1	2021-07-30	United States
ORF7a_120_I	ORF7a	120	SRR15397246	27752	C	T	1	2021-07-30	United States
ORF7b_40_I	ORF7b	40	SRR15397246	27874	C	T	0,656522	2021-07-30	United States
ORF8_118_NA	ORF8	118	SRR15397246	28247	A	-GATTTC	0,9973	2021-07-30	United States
N_63_G	N	63	SRR15397246	28461	A	G	1	2021-07-30	United States
N_203_M	N	203	SRR15397246	28881	G	T	1	2021-07-30	United States
N_215_C	N	215	SRR15397246	28916	G	T	1	2021-07-30	United States
N_377_Y	N	377	SRR15397246	29402	G	T	1	2021-07-30	United States
N_415_G	N	415	SRR15397246	29517	A	G	0,0900277	2021-07-30	United States
ORF1ab_1306_S	ORF1ab	1306	SRR15397250	4181	G	T	0,997957	2021-07-29	United States
ORF1ab_2046_L	ORF1ab	2046	SRR15397250	6402	C	T	0,302555	2021-07-29	United States
ORF1ab_2287_S	ORF1ab	2287	SRR15397250	7124	C	T	0,998695	2021-07-29	United States
ORF1ab_2355_S	ORF1ab	2355	SRR15397250	7328	G	T	0,250484	2021-07-29	United States
ORF1ab_2930_L	ORF1ab	2930	SRR15397250	9053	G	T	0,996175	2021-07-29	United States
ORF1ab_3255_I	ORF1ab	3255	SRR15397250	10029	C	T	0,227377	2021-07-29	United States
ORF1ab_3646_A	ORF1ab	3646	SRR15397250	11201	A	G	0,970451	2021-07-29	United States
ORF1ab_314_L	ORF1ab	314	SRR15397250	14408	C	T	0,234861	2021-07-29	United States
ORF1ab_662_S	ORF1ab	662	SRR15397250	15451	G	A	0,660484	2021-07-29	United States
ORF1ab_1000_L	ORF1ab	1000	SRR15397250	16466	C	T	0,999197	2021-07-29	United States
ORF1ab_1257_V	ORF1ab	1257	SRR15397250	17236	A	G	0,99752	2021-07-29	United States
ORF1ab_1918_V	ORF1ab	1918	SRR15397250	19220	C	T	0,998664	2021-07-29	United States
S_19_R	S	19	SRR15397250	21618	C	G	0,784847	2021-07-29	United States
S_142_D	S	142	SRR15397250	21987	G	A	0,999136	2021-07-29	United States
S_156_NA	S	156	SRR15397250	22028	G	-AGTTCA	0,996039	2021-07-29	United States
S_452_R	S	452	SRR15397250	22917	T	G	0,999693	2021-07-29	United States
S_478_K	S	478	SRR15397250	22995	C	A	0,892516	2021-07-29	United States
S_614_G	S	614	SRR15397250	23403	A	G	0,999756	2021-07-29	United States
S_681_R	S	681	SRR15397250	23604	C	G	0,999756	2021-07-29	United States
S_950_N	S	950	SRR15397250	24410	G	A	0,999801	2021-07-29	United States
ORF3a_26_L	ORF3a	26	SRR15397250	25469	C	T	0,999717	2021-07-29	United States
M_82_T	M	82	SRR15397250	26767	T	C	0,992738	2021-07-29	United States
ORF7a_82_A	ORF7a	82	SRR15397250	27638	T	C	0,998867	2021-07-29	United States
ORF7a_120_I	ORF7a	120	SRR15397250	27752	C	T	1	2021-07-29	United States
ORF7b_40_I	ORF7b	40	SRR15397250	27874	C	T	0,601565	2021-07-29	United States
ORF8_118_NA	ORF8	118	SRR15397250	28247	A	-GATTTC	0,996978	2021-07-29	United States
N_63_G	N	63	SRR15397250	28461	A	G	0,99978	2021-07-29	United States
N_203_M	N	203	SRR15397250	28881	G	T	0,999549	2021-07-29	United States
N_215_C	N	215	SRR15397250	28916	G	T	0,997506	2021-07-29	United States
N_377_Y	N	377	SRR15397250	29402	G	T	0,999568	2021-07-29	United States
ORF1ab_1306_S	ORF1ab	1306	SRR15397252	4181	G	T	0,99892	2021-07-30	United States
ORF1ab_2046_L	ORF1ab	2046	SRR15397252	6402	C	T	0,611326	2021-07-30	United States
ORF1ab_2287_S	ORF1ab	2287	SRR15397252	7124	C	T	0,998896	2021-07-30	United States
ORF1ab_2355_S	ORF1ab	2355	SRR15397252	7328	G	T	0,172999	2021-07-30	United States
ORF1ab_2554_V	ORF1ab	2554	SRR15397252	7926	C	T	0,997898	2021-07-30	United States
ORF1ab_2930_L	ORF1ab	2930	SRR15397252	9053	G	T	0,998147	2021-07-30	United States
ORF1ab_3255_I	ORF1ab	3255	SRR15397252	10029	C	T	0,348881	2021-07-30	United States
ORF1ab_3646_A	ORF1ab	3646	SRR15397252	11201	A	G	0,84914	2021-07-30	United States
ORF1ab_183_V	ORF1ab	183	SRR15397252	14014	T	G	0,998267	2021-07-30	United States
ORF1ab_314_L	ORF1ab	314	SRR15397252	14408	C	T	0,247852	2021-07-30	United States
ORF1ab_662_S	ORF1ab	662	SRR15397252	15451	G	A	0,830251	2021-07-30	United States
ORF1ab_1000_L	ORF1ab	1000	SRR15397252	16466	C	T	0,999592	2021-07-30	United States
ORF1ab_1918_V	ORF1ab	1918	SRR15397252	19220	C	T	0,998918	2021-07-30	United States
S_19_R	S	19	SRR15397252	21618	C	G	0,933092	2021-07-30	United States
S_142_D	S	142	SRR15397252	21987	G	A	1	2021-07-30	United States
S_156_NA	S	156	SRR15397252	22028	G	-AGTTCA	0,997876	2021-07-30	United States
S_452_R	S	452	SRR15397252	22917	T	G	0,999281	2021-07-30	United States
S_478_K	S	478	SRR15397252	22995	C	A	0,793905	2021-07-30	United States
S_614_G	S	614	SRR15397252	23403	A	G	0,999724	2021-07-30	United States
S_681_R	S	681	SRR15397252	23604	C	G	0,999719	2021-07-30	United States
S_950_N	S	950	SRR15397252	24410	G	A	0,999633	2021-07-30	United States
ORF3a_26_L	ORF3a	26	SRR15397252	25469	C	T	0,999729	2021-07-30	United States
M_82_T	M	82	SRR15397252	26767	T	C	0,993729	2021-07-30	United States
ORF7a_82_A	ORF7a	82	SRR15397252	27638	T	C	0,998484	2021-07-30	United States
ORF7a_120_I	ORF7a	120	SRR15397252	27752	C	T	1	2021-07-30	United States
ORF7b_40_I	ORF7b	40	SRR15397252	27874	C	T	0,506744	2021-07-30	United States
ORF8_118_NA	ORF8	118	SRR15397252	28247	A	-GATTTC	0,997281	2021-07-30	United States
N_63_G	N	63	SRR15397252	28461	A	G	0,99953	2021-07-30	United States
N_203_M	N	203	SRR15397252	28881	G	T	0,999902	2021-07-30	United States
N_215_C	N	215	SRR15397252	28916	G	T	0,999124	2021-07-30	United States
N_343_H	N	343	SRR15397252	29300	G	C	0,991465	2021-07-30	United States
N_377_Y	N	377	SRR15397252	29402	G	T	0,998232	2021-07-30	United States
ORF1ab_1306_S	ORF1ab	1306	SRR15397253	4181	G	T	0,998151	2021-07-29	United States
ORF1ab_2046_L	ORF1ab	2046	SRR15397253	6402	C	T	0,776016	2021-07-29	United States
ORF1ab_2287_S	ORF1ab	2287	SRR15397253	7124	C	T	0,998335	2021-07-29	United States
ORF1ab_2355_S	ORF1ab	2355	SRR15397253	7328	G	T	0,212281	2021-07-29	United States
ORF1ab_2930_L	ORF1ab	2930	SRR15397253	9053	G	T	0,994363	2021-07-29	United States
ORF1ab_3255_I	ORF1ab	3255	SRR15397253	10029	C	T	0,190422	2021-07-29	United States
ORF1ab_3646_A	ORF1ab	3646	SRR15397253	11201	A	G	0,966335	2021-07-29	United States
ORF1ab_3731_V	ORF1ab	3731	SRR15397253	11456	A	G	0,995964	2021-07-29	United States
ORF1ab_4062_V	ORF1ab	4062	SRR15397253	12449	A	G	0,955224	2021-07-29	United States
ORF1ab_314_L	ORF1ab	314	SRR15397253	14408	C	T	0,31493	2021-07-29	United States
ORF1ab_662_S	ORF1ab	662	SRR15397253	15451	G	A	0,763461	2021-07-29	United States
ORF1ab_1000_L	ORF1ab	1000	SRR15397253	16466	C	T	0,999452	2021-07-29	United States
ORF1ab_1918_V	ORF1ab	1918	SRR15397253	19220	C	T	0,998938	2021-07-29	United States
S_19_R	S	19	SRR15397253	21618	C	G	0,754252	2021-07-29	United States
S_142_D	S	142	SRR15397253	21987	G	A	0,999638	2021-07-29	United States
S_156_NA	S	156	SRR15397253	22028	G	-AGTTCA	0,996726	2021-07-29	United States
S_452_R	S	452	SRR15397253	22917	T	G	0,999065	2021-07-29	United States
S_478_K	S	478	SRR15397253	22995	C	A	0,571579	2021-07-29	United States
S_614_G	S	614	SRR15397253	23403	A	G	0,999802	2021-07-29	United States
S_681_R	S	681	SRR15397253	23604	C	G	0,999698	2021-07-29	United States
S_950_N	S	950	SRR15397253	24410	G	A	0,999881	2021-07-29	United States
ORF3a_26_L	ORF3a	26	SRR15397253	25469	C	T	0,999726	2021-07-29	United States
M_82_T	M	82	SRR15397253	26767	T	C	0,994204	2021-07-29	United States
ORF7a_82_A	ORF7a	82	SRR15397253	27638	T	C	0,999814	2021-07-29	United States
ORF7a_120_I	ORF7a	120	SRR15397253	27752	C	T	0,999762	2021-07-29	United States
ORF7b_40_I	ORF7b	40	SRR15397253	27874	C	T	0,752161	2021-07-29	United States
ORF8_118_NA	ORF8	118	SRR15397253	28247	A	-GATTTC	0,997312	2021-07-29	United States
N_63_G	N	63	SRR15397253	28461	A	G	0,999476	2021-07-29	United States
N_203_M	N	203	SRR15397253	28881	G	T	0,999846	2021-07-29	United States
N_215_C	N	215	SRR15397253	28916	G	T	0,997787	2021-07-29	United States
N_377_Y	N	377	SRR15397253	29402	G	T	0,998794	2021-07-29	United States
ORF1ab_1306_S	ORF1ab	1306	SRR15397254	4181	G	T	0,999084	2021-07-30	United States
ORF1ab_2046_L	ORF1ab	2046	SRR15397254	6402	C	T	0,842801	2021-07-30	United States
ORF1ab_2287_S	ORF1ab	2287	SRR15397254	7124	C	T	0,999307	2021-07-30	United States
ORF1ab_2355_S	ORF1ab	2355	SRR15397254	7328	G	T	0,181939	2021-07-30	United States
ORF1ab_2930_L	ORF1ab	2930	SRR15397254	9053	G	T	0,995954	2021-07-30	United States
ORF1ab_3255_I	ORF1ab	3255	SRR15397254	10029	C	T	0,2242	2021-07-30	United States
ORF1ab_3646_A	ORF1ab	3646	SRR15397254	11201	A	G	0,960007	2021-07-30	United States
ORF1ab_3731_V	ORF1ab	3731	SRR15397254	11456	A	G	0,991141	2021-07-30	United States
ORF1ab_314_L	ORF1ab	314	SRR15397254	14408	C	T	0,402634	2021-07-30	United States
ORF1ab_662_S	ORF1ab	662	SRR15397254	15451	G	A	0,815094	2021-07-30	United States
ORF1ab_1000_L	ORF1ab	1000	SRR15397254	16466	C	T	0,999267	2021-07-30	United States
ORF1ab_1918_V	ORF1ab	1918	SRR15397254	19220	C	T	0,998805	2021-07-30	United States
ORF1ab_2530_N	ORF1ab	2530	SRR15397254	21055	G	A	0,982365	2021-07-30	United States
S_19_R	S	19	SRR15397254	21618	C	G	0,801492	2021-07-30	United States
S_142_D	S	142	SRR15397254	21987	G	A	0,999703	2021-07-30	United States
S_156_NA	S	156	SRR15397254	22028	G	-AGTTCA	0,996396	2021-07-30	United States
S_452_R	S	452	SRR15397254	22917	T	G	1	2021-07-30	United States
S_478_K	S	478	SRR15397254	22995	C	A	0,528417	2021-07-30	United States
S_614_G	S	614	SRR15397254	23403	A	G	0,999353	2021-07-30	United States
S_681_R	S	681	SRR15397254	23604	C	G	0,999341	2021-07-30	United States
S_950_N	S	950	SRR15397254	24410	G	A	0,999669	2021-07-30	United States
ORF3a_26_L	ORF3a	26	SRR15397254	25469	C	T	0,999481	2021-07-30	United States
M_82_T	M	82	SRR15397254	26767	T	C	0,995502	2021-07-30	United States
ORF7a_82_A	ORF7a	82	SRR15397254	27638	T	C	0,999281	2021-07-30	United States
ORF7a_120_I	ORF7a	120	SRR15397254	27752	C	T	1	2021-07-30	United States
ORF7b_40_I	ORF7b	40	SRR15397254	27874	C	T	0,764214	2021-07-30	United States
ORF8_118_NA	ORF8	118	SRR15397254	28247	A	-GATTTC	0,996942	2021-07-30	United States
N_63_G	N	63	SRR15397254	28461	A	G	0,999702	2021-07-30	United States
N_136_D	N	136	SRR15397254	28681	G	T	0,983245	2021-07-30	United States
N_203_M	N	203	SRR15397254	28881	G	T	0,9997	2021-07-30	United States
N_215_C	N	215	SRR15397254	28916	G	T	0,997917	2021-07-30	United States
N_377_Y	N	377	SRR15397254	29402	G	T	0,999546	2021-07-30	United States
ORF1ab_753_I	ORF1ab	753	SRR15397258	2523	C	T	0,996522	2021-07-30	United States
ORF1ab_1306_S	ORF1ab	1306	SRR15397258	4181	G	T	0,999134	2021-07-30	United States
ORF1ab_2046_L	ORF1ab	2046	SRR15397258	6402	C	T	0,648343	2021-07-30	United States
ORF1ab_2287_S	ORF1ab	2287	SRR15397258	7124	C	T	0,999294	2021-07-30	United States
ORF1ab_2355_S	ORF1ab	2355	SRR15397258	7328	G	T	0,19174	2021-07-30	United States
ORF1ab_2930_L	ORF1ab	2930	SRR15397258	9053	G	T	0,997317	2021-07-30	United States
ORF1ab_3255_I	ORF1ab	3255	SRR15397258	10029	C	T	0,250583	2021-07-30	United States
ORF1ab_3646_A	ORF1ab	3646	SRR15397258	11201	A	G	0,952852	2021-07-30	United States
ORF1ab_314_L	ORF1ab	314	SRR15397258	14408	C	T	0,231526	2021-07-30	United States
ORF1ab_662_S	ORF1ab	662	SRR15397258	15451	G	A	0,716857	2021-07-30	United States
ORF1ab_1000_L	ORF1ab	1000	SRR15397258	16466	C	T	0,999095	2021-07-30	United States
ORF1ab_1257_V	ORF1ab	1257	SRR15397258	17236	A	G	0,995774	2021-07-30	United States
ORF1ab_1918_V	ORF1ab	1918	SRR15397258	19220	C	T	0,99778	2021-07-30	United States
S_19_R	S	19	SRR15397258	21618	C	G	0,755785	2021-07-30	United States
S_142_D	S	142	SRR15397258	21987	G	A	1	2021-07-30	United States
S_156_NA	S	156	SRR15397258	22028	G	-AGTTCA	0,995927	2021-07-30	United States
S_452_R	S	452	SRR15397258	22917	T	G	1	2021-07-30	United States
S_478_K	S	478	SRR15397258	22995	C	A	0,687392	2021-07-30	United States
S_614_G	S	614	SRR15397258	23403	A	G	1	2021-07-30	United States
S_681_R	S	681	SRR15397258	23604	C	G	0,999805	2021-07-30	United States
S_950_N	S	950	SRR15397258	24410	G	A	1	2021-07-30	United States
ORF3a_26_L	ORF3a	26	SRR15397258	25469	C	T	0,999355	2021-07-30	United States
ORF3a_104_S	ORF3a	104	SRR15397258	25702	C	T	0,998208	2021-07-30	United States
M_82_T	M	82	SRR15397258	26767	T	C	0,993195	2021-07-30	United States
ORF7a_82_A	ORF7a	82	SRR15397258	27638	T	C	0,999595	2021-07-30	United States
ORF7a_120_I	ORF7a	120	SRR15397258	27752	C	T	1	2021-07-30	United States
ORF7b_40_I	ORF7b	40	SRR15397258	27874	C	T	0,709205	2021-07-30	United States
ORF8_118_NA	ORF8	118	SRR15397258	28247	A	-GATTTC	0,995647	2021-07-30	United States
N_63_G	N	63	SRR15397258	28461	A	G	0,999003	2021-07-30	United States
N_203_M	N	203	SRR15397258	28881	G	T	0,999586	2021-07-30	United States
N_208_S	N	208	SRR15397258	28895	G	T	0,997947	2021-07-30	United States
N_215_C	N	215	SRR15397258	28916	G	T	0,999018	2021-07-30	United States
N_377_Y	N	377	SRR15397258	29402	G	T	0,999722	2021-07-30	United States
ORF1ab_1306_S	ORF1ab	1306	SRR15397260	4181	G	T	0,99755	2021-07-30	United States
ORF1ab_2046_L	ORF1ab	2046	SRR15397260	6402	C	T	0,610428	2021-07-30	United States
ORF1ab_2287_S	ORF1ab	2287	SRR15397260	7124	C	T	0,998004	2021-07-30	United States
ORF1ab_2349_F	ORF1ab	2349	SRR15397260	7312	G	T	0,0836735	2021-07-30	United States
ORF1ab_2355_S	ORF1ab	2355	SRR15397260	7328	G	T	0,251064	2021-07-30	United States
ORF1ab_2930_L	ORF1ab	2930	SRR15397260	9053	G	T	0,993188	2021-07-30	United States
ORF1ab_3255_I	ORF1ab	3255	SRR15397260	10029	C	T	0,209896	2021-07-30	United States
ORF1ab_3646_A	ORF1ab	3646	SRR15397260	11201	A	G	0,937333	2021-07-30	United States
ORF1ab_4304_I	ORF1ab	4304	SRR15397260	13176	C	T	0,926971	2021-07-30	United States
ORF1ab_314_L	ORF1ab	314	SRR15397260	14408	C	T	0,292075	2021-07-30	United States
ORF1ab_662_S	ORF1ab	662	SRR15397260	15451	G	A	0,776097	2021-07-30	United States
ORF1ab_1000_L	ORF1ab	1000	SRR15397260	16466	C	T	0,999401	2021-07-30	United States
ORF1ab_1257_V	ORF1ab	1257	SRR15397260	17236	A	G	0,996779	2021-07-30	United States
ORF1ab_1918_V	ORF1ab	1918	SRR15397260	19220	C	T	0,997881	2021-07-30	United States
S_19_R	S	19	SRR15397260	21618	C	G	0,773183	2021-07-30	United States
S_142_D	S	142	SRR15397260	21987	G	A	0,999283	2021-07-30	United States
S_156_NA	S	156	SRR15397260	22028	G	-AGTTCA	0,992678	2021-07-30	United States
S_452_R	S	452	SRR15397260	22917	T	G	1	2021-07-30	United States
S_478_K	S	478	SRR15397260	22995	C	A	0,782592	2021-07-30	United States
S_614_G	S	614	SRR15397260	23403	A	G	0,999626	2021-07-30	United States
S_681_R	S	681	SRR15397260	23604	C	G	0,99934	2021-07-30	United States
S_950_N	S	950	SRR15397260	24410	G	A	0,999174	2021-07-30	United States
ORF3a_26_L	ORF3a	26	SRR15397260	25469	C	T	0,999573	2021-07-30	United States
ORF3a_104_S	ORF3a	104	SRR15397260	25702	C	T	0,996206	2021-07-30	United States
M_82_T	M	82	SRR15397260	26767	T	C	0,994719	2021-07-30	United States
ORF7a_82_A	ORF7a	82	SRR15397260	27638	T	C	0,998902	2021-07-30	United States
ORF7a_120_I	ORF7a	120	SRR15397260	27752	C	T	1	2021-07-30	United States
ORF7b_40_I	ORF7b	40	SRR15397260	27874	C	T	0,619364	2021-07-30	United States
ORF8_118_NA	ORF8	118	SRR15397260	28247	A	-GATTTC	0,997139	2021-07-30	United States
N_63_G	N	63	SRR15397260	28461	A	G	0,999708	2021-07-30	United States
N_90_T	N	90	SRR15397260	28541	G	A	0,78253	2021-07-30	United States
N_203_M	N	203	SRR15397260	28881	G	T	0,999707	2021-07-30	United States
N_208_S	N	208	SRR15397260	28895	G	T	0,992323	2021-07-30	United States
N_215_C	N	215	SRR15397260	28916	G	T	0,99748	2021-07-30	United States
N_377_Y	N	377	SRR15397260	29402	G	T	0,999354	2021-07-30	United States
ORF1ab_1306_S	ORF1ab	1306	SRR15397262	4181	G	T	0,999214	2021-07-30	United States
ORF1ab_2046_L	ORF1ab	2046	SRR15397262	6402	C	T	0,772374	2021-07-30	United States
ORF1ab_2163_C	ORF1ab	2163	SRR15397262	6752	C	T	0,963753	2021-07-30	United States
ORF1ab_2287_S	ORF1ab	2287	SRR15397262	7124	C	T	0,999173	2021-07-30	United States
ORF1ab_2349_F	ORF1ab	2349	SRR15397262	7312	G	T	0,0792683	2021-07-30	United States
ORF1ab_2355_S	ORF1ab	2355	SRR15397262	7328	G	T	0,27673	2021-07-30	United States
ORF1ab_2846_I	ORF1ab	2846	SRR15397262	8802	C	T	0,993667	2021-07-30	United States
ORF1ab_2930_L	ORF1ab	2930	SRR15397262	9053	G	T	0,997844	2021-07-30	United States
ORF1ab_3255_I	ORF1ab	3255	SRR15397262	10029	C	T	0,172422	2021-07-30	United States
ORF1ab_3646_A	ORF1ab	3646	SRR15397262	11201	A	G	0,944414	2021-07-30	United States
ORF1ab_314_L	ORF1ab	314	SRR15397262	14408	C	T	0,372632	2021-07-30	United States
ORF1ab_662_S	ORF1ab	662	SRR15397262	15451	G	A	0,852869	2021-07-30	United States
ORF1ab_1000_L	ORF1ab	1000	SRR15397262	16466	C	T	0,999593	2021-07-30	United States
ORF1ab_1156_I	ORF1ab	1156	SRR15397262	16935	G	T	0,801418	2021-07-30	United States
ORF1ab_1257_V	ORF1ab	1257	SRR15397262	17236	A	G	0,996313	2021-07-30	United States
ORF1ab_1918_V	ORF1ab	1918	SRR15397262	19220	C	T	0,998867	2021-07-30	United States
S_19_R	S	19	SRR15397262	21618	C	G	0,85014	2021-07-30	United States
S_142_D	S	142	SRR15397262	21987	G	A	0,999811	2021-07-30	United States
S_156_NA	S	156	SRR15397262	22028	G	-AGTTCA	0,997485	2021-07-30	United States
S_452_R	S	452	SRR15397262	22917	T	G	0,999635	2021-07-30	United States
S_478_K	S	478	SRR15397262	22995	C	A	0,676773	2021-07-30	United States
S_614_G	S	614	SRR15397262	23403	A	G	1	2021-07-30	United States
S_681_R	S	681	SRR15397262	23604	C	G	0,99949	2021-07-30	United States
S_950_N	S	950	SRR15397262	24410	G	A	0,999847	2021-07-30	United States
ORF3a_26_L	ORF3a	26	SRR15397262	25469	C	T	0,99978	2021-07-30	United States
M_82_T	M	82	SRR15397262	26767	T	C	0,992444	2021-07-30	United States
ORF7a_82_A	ORF7a	82	SRR15397262	27638	T	C	0,999846	2021-07-30	United States
ORF7a_120_I	ORF7a	120	SRR15397262	27752	C	T	0,999497	2021-07-30	United States
ORF7b_40_I	ORF7b	40	SRR15397262	27874	C	T	0,683087	2021-07-30	United States
ORF8_118_NA	ORF8	118	SRR15397262	28247	A	-GATTTC	0,997824	2021-07-30	United States
N_63_G	N	63	SRR15397262	28461	A	G	0,999688	2021-07-30	United States
N_203_M	N	203	SRR15397262	28881	G	T	0,999715	2021-07-30	United States
N_215_C	N	215	SRR15397262	28916	G	T	0,998764	2021-07-30	United States
N_377_Y	N	377	SRR15397262	29402	G	T	0,999756	2021-07-30	United States
ORF1ab_767_K	ORF1ab	767	SRR15397263	2564	G	A	0,996463	2021-07-30	United States
ORF1ab_1228_G	ORF1ab	1228	SRR15397263	3948	A	G	0,993839	2021-07-30	United States
ORF1ab_1306_S	ORF1ab	1306	SRR15397263	4181	G	T	0,998178	2021-07-30	United States
ORF1ab_2046_L	ORF1ab	2046	SRR15397263	6402	C	T	0,559752	2021-07-30	United States
ORF1ab_2287_S	ORF1ab	2287	SRR15397263	7124	C	T	0,998419	2021-07-30	United States
ORF1ab_2349_F	ORF1ab	2349	SRR15397263	7312	G	T	0,0782609	2021-07-30	United States
ORF1ab_2351_L	ORF1ab	2351	SRR15397263	7318	C	A	0,0503145	2021-07-30	United States
ORF1ab_2355_S	ORF1ab	2355	SRR15397263	7328	G	T	0,292035	2021-07-30	United States
ORF1ab_2930_L	ORF1ab	2930	SRR15397263	9053	G	T	0,99443	2021-07-30	United States
ORF1ab_3255_I	ORF1ab	3255	SRR15397263	10029	C	T	0,159846	2021-07-30	United States
ORF1ab_3646_A	ORF1ab	3646	SRR15397263	11201	A	G	0,931954	2021-07-30	United States
ORF1ab_3766_F	ORF1ab	3766	SRR15397263	11562	G	T	0,888313	2021-07-30	United States
ORF1ab_4079_I	ORF1ab	4079	SRR15397263	12501	C	T	0,991469	2021-07-30	United States
ORF1ab_314_L	ORF1ab	314	SRR15397263	14408	C	T	0,201159	2021-07-30	United States
ORF1ab_662_S	ORF1ab	662	SRR15397263	15451	G	A	0,817092	2021-07-30	United States
ORF1ab_1000_L	ORF1ab	1000	SRR15397263	16466	C	T	0,999294	2021-07-30	United States
ORF1ab_1918_V	ORF1ab	1918	SRR15397263	19220	C	T	0,997986	2021-07-30	United States
S_19_R	S	19	SRR15397263	21618	C	G	0,78105	2021-07-30	United States
S_142_D	S	142	SRR15397263	21987	G	A	0,998987	2021-07-30	United States
S_156_NA	S	156	SRR15397263	22028	G	-AGTTCA	0,995705	2021-07-30	United States
S_452_R	S	452	SRR15397263	22917	T	G	0,999691	2021-07-30	United States
S_478_K	S	478	SRR15397263	22995	C	A	0,636032	2021-07-30	United States
S_614_G	S	614	SRR15397263	23403	A	G	1	2021-07-30	United States
S_681_R	S	681	SRR15397263	23604	C	G	0,998578	2021-07-30	United States
S_950_N	S	950	SRR15397263	24410	G	A	0,99951	2021-07-30	United States
ORF3a_26_L	ORF3a	26	SRR15397263	25469	C	T	0,999523	2021-07-30	United States
ORF3a_239_Q	ORF3a	239	SRR15397263	26107	G	C	0,6472	2021-07-30	United States
M_82_T	M	82	SRR15397263	26767	T	C	0,991831	2021-07-30	United States
M_98_V	M	98	SRR15397263	26815	C	T	0,994077	2021-07-30	United States
ORF7a_82_A	ORF7a	82	SRR15397263	27638	T	C	0,999088	2021-07-30	United States
ORF7a_120_I	ORF7a	120	SRR15397263	27752	C	T	0,999607	2021-07-30	United States
ORF7b_40_I	ORF7b	40	SRR15397263	27874	C	T	0,708861	2021-07-30	United States
ORF8_118_NA	ORF8	118	SRR15397263	28247	A	-GATTTC	0,996796	2021-07-30	United States
N_63_G	N	63	SRR15397263	28461	A	G	0,999391	2021-07-30	United States
N_203_M	N	203	SRR15397263	28881	G	T	0,999296	2021-07-30	United States
N_215_C	N	215	SRR15397263	28916	G	T	0,997665	2021-07-30	United States
N_377_Y	N	377	SRR15397263	29402	G	T	0,999093	2021-07-30	United States
ORF1ab_1306_S	ORF1ab	1306	SRR15397264	4181	G	T	0,996184	2021-07-30	United States
ORF1ab_2046_L	ORF1ab	2046	SRR15397264	6402	C	T	0,398925	2021-07-30	United States
ORF1ab_2125_Y	ORF1ab	2125	SRR15397264	6638	C	T	0,953627	2021-07-30	United States
ORF1ab_2287_S	ORF1ab	2287	SRR15397264	7124	C	T	0,998666	2021-07-30	United States
ORF1ab_2349_F	ORF1ab	2349	SRR15397264	7312	G	T	0,114286	2021-07-30	United States
ORF1ab_2554_V	ORF1ab	2554	SRR15397264	7926	C	T	0,97754	2021-07-30	United States
ORF1ab_2930_L	ORF1ab	2930	SRR15397264	9053	G	T	0,991803	2021-07-30	United States
ORF1ab_3255_I	ORF1ab	3255	SRR15397264	10029	C	T	0,116176	2021-07-30	United States
ORF1ab_3646_A	ORF1ab	3646	SRR15397264	11201	A	G	0,962412	2021-07-30	United States
ORF1ab_183_V	ORF1ab	183	SRR15397264	14014	T	G	0,994904	2021-07-30	United States
ORF1ab_314_L	ORF1ab	314	SRR15397264	14408	C	T	0,191156	2021-07-30	United States
ORF1ab_662_S	ORF1ab	662	SRR15397264	15451	G	A	0,816498	2021-07-30	United States
ORF1ab_1000_L	ORF1ab	1000	SRR15397264	16466	C	T	0,998408	2021-07-30	United States
ORF1ab_1087_Y	ORF1ab	1087	SRR15397264	16726	C	T	0,990191	2021-07-30	United States
ORF1ab_1918_V	ORF1ab	1918	SRR15397264	19220	C	T	0,994252	2021-07-30	United States
S_19_R	S	19	SRR15397264	21618	C	G	0,877725	2021-07-30	United States
S_142_D	S	142	SRR15397264	21987	G	A	0,997841	2021-07-30	United States
S_156_NA	S	156	SRR15397264	22028	G	-AGTTCA	0,990674	2021-07-30	United States
S_452_R	S	452	SRR15397264	22917	T	G	0,998167	2021-07-30	United States
S_478_K	S	478	SRR15397264	22995	C	A	0,894747	2021-07-30	United States
S_614_G	S	614	SRR15397264	23403	A	G	1	2021-07-30	United States
S_681_R	S	681	SRR15397264	23604	C	G	0,998401	2021-07-30	United States
S_950_N	S	950	SRR15397264	24410	G	A	0,999575	2021-07-30	United States
ORF3a_26_L	ORF3a	26	SRR15397264	25469	C	T	0,999287	2021-07-30	United States
M_82_T	M	82	SRR15397264	26767	T	C	0,991297	2021-07-30	United States
ORF7a_82_A	ORF7a	82	SRR15397264	27638	T	C	0,999749	2021-07-30	United States
ORF7a_120_I	ORF7a	120	SRR15397264	27752	C	T	0,999814	2021-07-30	United States
ORF7b_40_I	ORF7b	40	SRR15397264	27874	C	T	0,34852	2021-07-30	United States
ORF8_60_F	ORF8	60	SRR15397264	28073	G	T	0,404932	2021-07-30	United States
ORF8_118_NA	ORF8	118	SRR15397264	28247	A	-GATTTC	0,984987	2021-07-30	United States
N_63_G	N	63	SRR15397264	28461	A	G	0,99935	2021-07-30	United States
N_203_M	N	203	SRR15397264	28881	G	T	0,999463	2021-07-30	United States
N_215_C	N	215	SRR15397264	28916	G	T	0,998454	2021-07-30	United States
N_377_Y	N	377	SRR15397264	29402	G	T	0,999106	2021-07-30	United States
ORF1ab_1306_S	ORF1ab	1306	SRR15397265	4181	G	T	0,998278	2021-07-30	United States
ORF1ab_1397_V	ORF1ab	1397	SRR15397265	4455	C	T	0,992984	2021-07-30	United States
ORF1ab_1586_I	ORF1ab	1586	SRR15397265	5023	G	T	0,996288	2021-07-30	United States
ORF1ab_2046_L	ORF1ab	2046	SRR15397265	6402	C	T	0,631109	2021-07-30	United States
ORF1ab_2287_S	ORF1ab	2287	SRR15397265	7124	C	T	0,998372	2021-07-30	United States
ORF1ab_2355_S	ORF1ab	2355	SRR15397265	7328	G	T	0,125358	2021-07-30	United States
ORF1ab_2855_V	ORF1ab	2855	SRR15397265	8829	C	T	0,995858	2021-07-30	United States
ORF1ab_2930_L	ORF1ab	2930	SRR15397265	9053	G	T	0,997053	2021-07-30	United States
ORF1ab_3255_I	ORF1ab	3255	SRR15397265	10029	C	T	0,262724	2021-07-30	United States
ORF1ab_3603_NA	ORF1ab	3603	SRR15397265	11074	C	+T	0,0732639	2021-07-30	United States
ORF1ab_3606_NA	ORF1ab	3606	SRR15397265	11082	T	-G	0,115574	2021-07-30	United States
ORF1ab_3606_F	ORF1ab	3606	SRR15397265	11083	G	T	0,991505	2021-07-30	United States
ORF1ab_3646_A	ORF1ab	3646	SRR15397265	11201	A	G	0,901335	2021-07-30	United States
ORF1ab_314_L	ORF1ab	314	SRR15397265	14408	C	T	0,298259	2021-07-30	United States
ORF1ab_662_S	ORF1ab	662	SRR15397265	15451	G	A	0,801597	2021-07-30	United States
ORF1ab_1000_L	ORF1ab	1000	SRR15397265	16466	C	T	0,99952	2021-07-30	United States
ORF1ab_1847_S	ORF1ab	1847	SRR15397265	19006	G	T	0,995957	2021-07-30	United States
ORF1ab_1918_V	ORF1ab	1918	SRR15397265	19220	C	T	0,998497	2021-07-30	United States
S_19_R	S	19	SRR15397265	21618	C	G	0,774276	2021-07-30	United States
S_95_I	S	95	SRR15397265	21846	C	T	0,998973	2021-07-30	United States
S_142_D	S	142	SRR15397265	21987	G	A	0,999067	2021-07-30	United States
S_156_NA	S	156	SRR15397265	22028	G	-AGTTCA	0,996649	2021-07-30	United States
S_452_R	S	452	SRR15397265	22917	T	G	0,99899	2021-07-30	United States
S_478_K	S	478	SRR15397265	22995	C	A	0,795059	2021-07-30	United States
S_614_G	S	614	SRR15397265	23403	A	G	0,999624	2021-07-30	United States
S_681_R	S	681	SRR15397265	23604	C	G	0,99939	2021-07-30	United States
S_950_N	S	950	SRR15397265	24410	G	A	0,999711	2021-07-30	United States
ORF3a_26_L	ORF3a	26	SRR15397265	25469	C	T	0,999158	2021-07-30	United States
M_82_T	M	82	SRR15397265	26767	T	C	0,99213	2021-07-30	United States
ORF7a_45_L	ORF7a	45	SRR15397265	27527	C	T	0,992337	2021-07-30	United States
ORF7a_82_A	ORF7a	82	SRR15397265	27638	T	C	0,999325	2021-07-30	United States
ORF7a_120_I	ORF7a	120	SRR15397265	27752	C	T	0,999345	2021-07-30	United States
ORF7b_40_I	ORF7b	40	SRR15397265	27874	C	T	0,615274	2021-07-30	United States
ORF8_118_NA	ORF8	118	SRR15397265	28247	A	-GATTTC	0,997531	2021-07-30	United States
N_63_G	N	63	SRR15397265	28461	A	G	0,999455	2021-07-30	United States
N_203_M	N	203	SRR15397265	28881	G	T	0,999136	2021-07-30	United States
N_215_C	N	215	SRR15397265	28916	G	T	0,997743	2021-07-30	United States
N_377_Y	N	377	SRR15397265	29402	G	T	0,999181	2021-07-30	United States
ORF1ab_1306_S	ORF1ab	1306	SRR15397266	4181	G	T	0,998606	2021-07-31	United States
ORF1ab_1397_V	ORF1ab	1397	SRR15397266	4455	C	T	0,998101	2021-07-31	United States
ORF1ab_2046_L	ORF1ab	2046	SRR15397266	6402	C	T	0,776488	2021-07-31	United States
ORF1ab_2287_S	ORF1ab	2287	SRR15397266	7124	C	T	0,998639	2021-07-31	United States
ORF1ab_2349_F	ORF1ab	2349	SRR15397266	7312	G	T	0,0625	2021-07-31	United States
ORF1ab_2355_S	ORF1ab	2355	SRR15397266	7328	G	T	0,1841	2021-07-31	United States
ORF1ab_2855_V	ORF1ab	2855	SRR15397266	8829	C	T	0,996341	2021-07-31	United States
ORF1ab_2930_L	ORF1ab	2930	SRR15397266	9053	G	T	0,994936	2021-07-31	United States
ORF1ab_3255_I	ORF1ab	3255	SRR15397266	10029	C	T	0,19531	2021-07-31	United States
ORF1ab_3603_NA	ORF1ab	3603	SRR15397266	11074	C	+T	0,0766171	2021-07-31	United States
ORF1ab_3606_NA	ORF1ab	3606	SRR15397266	11082	T	-G	0,119607	2021-07-31	United States
ORF1ab_3606_F	ORF1ab	3606	SRR15397266	11083	G	T	0,99535	2021-07-31	United States
ORF1ab_3646_A	ORF1ab	3646	SRR15397266	11201	A	G	0,923523	2021-07-31	United States
ORF1ab_314_L	ORF1ab	314	SRR15397266	14408	C	T	0,39624	2021-07-31	United States
ORF1ab_662_S	ORF1ab	662	SRR15397266	15451	G	A	0,848255	2021-07-31	United States
ORF1ab_1000_L	ORF1ab	1000	SRR15397266	16466	C	T	0,999467	2021-07-31	United States
ORF1ab_1087_Y	ORF1ab	1087	SRR15397266	16726	C	T	0,996341	2021-07-31	United States
ORF1ab_1661_G	ORF1ab	1661	SRR15397266	18448	A	G	0,995884	2021-07-31	United States
ORF1ab_1847_S	ORF1ab	1847	SRR15397266	19006	G	T	0,995909	2021-07-31	United States
ORF1ab_1918_V	ORF1ab	1918	SRR15397266	19220	C	T	0,998837	2021-07-31	United States
S_19_R	S	19	SRR15397266	21618	C	G	0,81177	2021-07-31	United States
S_95_I	S	95	SRR15397266	21846	C	T	1	2021-07-31	United States
S_142_D	S	142	SRR15397266	21987	G	A	0,999221	2021-07-31	United States
S_156_NA	S	156	SRR15397266	22028	G	-AGTTCA	0,996654	2021-07-31	United States
S_213_M	S	213	SRR15397266	22199	G	A	0,290507	2021-07-31	United States
S_452_R	S	452	SRR15397266	22917	T	G	1	2021-07-31	United States
S_478_K	S	478	SRR15397266	22995	C	A	0,635889	2021-07-31	United States
S_614_G	S	614	SRR15397266	23403	A	G	1	2021-07-31	United States
S_681_R	S	681	SRR15397266	23604	C	G	0,999514	2021-07-31	United States
S_950_N	S	950	SRR15397266	24410	G	A	0,999497	2021-07-31	United States
ORF3a_26_L	ORF3a	26	SRR15397266	25469	C	T	0,999732	2021-07-31	United States
M_82_T	M	82	SRR15397266	26767	T	C	0,993201	2021-07-31	United States
ORF7a_45_L	ORF7a	45	SRR15397266	27527	C	T	0,992076	2021-07-31	United States
ORF7a_82_A	ORF7a	82	SRR15397266	27638	T	C	0,999202	2021-07-31	United States
ORF7a_120_I	ORF7a	120	SRR15397266	27752	C	T	0,999723	2021-07-31	United States
ORF7b_40_I	ORF7b	40	SRR15397266	27874	C	T	0,672861	2021-07-31	United States
ORF8_118_NA	ORF8	118	SRR15397266	28247	A	-GATTTC	0,997406	2021-07-31	United States
N_63_G	N	63	SRR15397266	28461	A	G	0,999603	2021-07-31	United States
N_203_M	N	203	SRR15397266	28881	G	T	0,99935	2021-07-31	United States
N_215_C	N	215	SRR15397266	28916	G	T	0,997828	2021-07-31	United States
N_377_Y	N	377	SRR15397266	29402	G	T	0,99926	2021-07-31	United States
ORF1ab_1306_S	ORF1ab	1306	SRR15397268	4181	G	T	0,999208	2021-07-30	United States
ORF1ab_2046_L	ORF1ab	2046	SRR15397268	6402	C	T	0,827938	2021-07-30	United States
ORF1ab_2287_S	ORF1ab	2287	SRR15397268	7124	C	T	0,999169	2021-07-30	United States
ORF1ab_2349_F	ORF1ab	2349	SRR15397268	7312	G	T	0,0771812	2021-07-30	United States
ORF1ab_2351_L	ORF1ab	2351	SRR15397268	7318	C	A	0,0714286	2021-07-30	United States
ORF1ab_2355_S	ORF1ab	2355	SRR15397268	7328	G	T	0,326667	2021-07-30	United States
ORF1ab_2930_L	ORF1ab	2930	SRR15397268	9053	G	T	0,996867	2021-07-30	United States
ORF1ab_3079_V	ORF1ab	3079	SRR15397268	9501	C	T	0,991786	2021-07-30	United States
ORF1ab_3255_I	ORF1ab	3255	SRR15397268	10029	C	T	0,176361	2021-07-30	United States
ORF1ab_3646_A	ORF1ab	3646	SRR15397268	11201	A	G	0,948587	2021-07-30	United States
ORF1ab_314_L	ORF1ab	314	SRR15397268	14408	C	T	0,361263	2021-07-30	United States
ORF1ab_662_S	ORF1ab	662	SRR15397268	15451	G	A	0,831964	2021-07-30	United States
ORF1ab_1000_L	ORF1ab	1000	SRR15397268	16466	C	T	0,999413	2021-07-30	United States
ORF1ab_1257_V	ORF1ab	1257	SRR15397268	17236	A	G	0,994195	2021-07-30	United States
ORF1ab_1918_V	ORF1ab	1918	SRR15397268	19220	C	T	0,999155	2021-07-30	United States
S_19_R	S	19	SRR15397268	21618	C	G	0,757616	2021-07-30	United States
S_142_D	S	142	SRR15397268	21987	G	A	0,99961	2021-07-30	United States
S_156_NA	S	156	SRR15397268	22028	G	-AGTTCA	0,996798	2021-07-30	United States
S_452_R	S	452	SRR15397268	22917	T	G	0,998551	2021-07-30	United States
S_478_K	S	478	SRR15397268	22995	C	A	0,613917	2021-07-30	United States
S_614_G	S	614	SRR15397268	23403	A	G	0,99971	2021-07-30	United States
S_681_R	S	681	SRR15397268	23604	C	G	0,999608	2021-07-30	United States
S_950_N	S	950	SRR15397268	24410	G	A	0,999591	2021-07-30	United States
ORF3a_26_L	ORF3a	26	SRR15397268	25469	C	T	0,999773	2021-07-30	United States
M_82_T	M	82	SRR15397268	26767	T	C	0,995284	2021-07-30	United States
ORF7a_82_A	ORF7a	82	SRR15397268	27638	T	C	0,999792	2021-07-30	United States
ORF7a_120_I	ORF7a	120	SRR15397268	27752	C	T	0,999679	2021-07-30	United States
ORF7b_40_I	ORF7b	40	SRR15397268	27874	C	T	0,701832	2021-07-30	United States
ORF8_118_NA	ORF8	118	SRR15397268	28247	A	-GATTTC	0,997638	2021-07-30	United States
ORF1ab_1306_S	ORF1ab	1306	SRR15397270	4181	G	T	1	2021-07-30	United States
ORF1ab_2046_L	ORF1ab	2046	SRR15397270	6402	C	T	0,692308	2021-07-30	United States
ORF1ab_2125_Y	ORF1ab	2125	SRR15397270	6638	C	T	0,99446	2021-07-30	United States
ORF1ab_2287_S	ORF1ab	2287	SRR15397270	7124	C	T	1	2021-07-30	United States
ORF1ab_2554_V	ORF1ab	2554	SRR15397270	7926	C	T	0,993671	2021-07-30	United States
ORF1ab_2930_L	ORF1ab	2930	SRR15397270	9053	G	T	1	2021-07-30	United States
ORF1ab_3255_I	ORF1ab	3255	SRR15397270	10029	C	T	0,209239	2021-07-30	United States
ORF1ab_3646_A	ORF1ab	3646	SRR15397270	11201	A	G	0,92612	2021-07-30	United States
ORF1ab_3718_F	ORF1ab	3718	SRR15397270	11417	G	T	0,329365	2021-07-30	United States
ORF1ab_183_V	ORF1ab	183	SRR15397270	14014	T	G	0,988142	2021-07-30	United States
ORF1ab_314_L	ORF1ab	314	SRR15397270	14408	C	T	0,345455	2021-07-30	United States
ORF1ab_662_S	ORF1ab	662	SRR15397270	15451	G	A	0,806519	2021-07-30	United States
ORF1ab_1000_L	ORF1ab	1000	SRR15397270	16466	C	T	1	2021-07-30	United States
ORF1ab_1087_Y	ORF1ab	1087	SRR15397270	16726	C	T	0,991001	2021-07-30	United States
ORF1ab_1918_V	ORF1ab	1918	SRR15397270	19220	C	T	0,999128	2021-07-30	United States
S_19_R	S	19	SRR15397270	21618	C	G	0,796583	2021-07-30	United States
S_142_D	S	142	SRR15397270	21987	G	A	0,990991	2021-07-30	United States
S_156_NA	S	156	SRR15397270	22028	G	-AGTTCA	1	2021-07-30	United States
S_452_R	S	452	SRR15397270	22917	T	G	1	2021-07-30	United States
S_478_K	S	478	SRR15397270	22995	C	A	0,678571	2021-07-30	United States
S_614_G	S	614	SRR15397270	23403	A	G	1	2021-07-30	United States
S_681_R	S	681	SRR15397270	23604	C	G	1	2021-07-30	United States
S_950_N	S	950	SRR15397270	24410	G	A	1	2021-07-30	United States
ORF3a_26_L	ORF3a	26	SRR15397270	25469	C	T	1	2021-07-30	United States
M_82_T	M	82	SRR15397270	26767	T	C	1	2021-07-30	United States
ORF7a_82_A	ORF7a	82	SRR15397270	27638	T	C	1	2021-07-30	United States
ORF7a_120_I	ORF7a	120	SRR15397270	27752	C	T	1	2021-07-30	United States
ORF7b_40_I	ORF7b	40	SRR15397270	27874	C	T	0,658754	2021-07-30	United States
ORF8_60_F	ORF8	60	SRR15397270	28073	G	T	0,510274	2021-07-30	United States
ORF8_118_NA	ORF8	118	SRR15397270	28247	A	-GATTTC	1	2021-07-30	United States
N_63_G	N	63	SRR15397270	28461	A	G	1	2021-07-30	United States
N_203_M	N	203	SRR15397270	28881	G	T	1	2021-07-30	United States
N_215_C	N	215	SRR15397270	28916	G	T	0,997015	2021-07-30	United States
N_377_Y	N	377	SRR15397270	29402	G	T	1	2021-07-30	United States
ORF1ab_403_I	ORF1ab	403	SRR15397271	1473	C	T	0,0719875	2021-07-30	United States
ORF1ab_1306_S	ORF1ab	1306	SRR15397271	4181	G	T	0,961538	2021-07-30	United States
ORF1ab_2046_L	ORF1ab	2046	SRR15397271	6402	C	T	0,64	2021-07-30	United States
ORF1ab_2287_S	ORF1ab	2287	SRR15397271	7124	C	T	0,987234	2021-07-30	United States
ORF1ab_2930_L	ORF1ab	2930	SRR15397271	9053	G	T	0,898438	2021-07-30	United States
ORF1ab_3255_I	ORF1ab	3255	SRR15397271	10029	C	T	0,195098	2021-07-30	United States
ORF1ab_3646_A	ORF1ab	3646	SRR15397271	11201	A	G	0,895094	2021-07-30	United States
ORF1ab_314_L	ORF1ab	314	SRR15397271	14408	C	T	0,244652	2021-07-30	United States
ORF1ab_662_S	ORF1ab	662	SRR15397271	15451	G	A	0,821774	2021-07-30	United States
ORF1ab_1000_L	ORF1ab	1000	SRR15397271	16466	C	T	0,99503	2021-07-30	United States
ORF1ab_1041_C	ORF1ab	1041	SRR15397271	16588	G	T	0,127536	2021-07-30	United States
ORF1ab_1219_S	ORF1ab	1219	SRR15397271	17122	G	T	0,065764	2021-07-30	United States
ORF1ab_1257_V	ORF1ab	1257	SRR15397271	17236	A	G	0,793669	2021-07-30	United States
ORF1ab_1918_V	ORF1ab	1918	SRR15397271	19220	C	T	0,976834	2021-07-30	United States
S_3_NA	S	3	SRR15397271	21569	G	+T	0,0761421	2021-07-30	United States
S_5_F	S	5	SRR15397271	21575	C	T	0,781065	2021-07-30	United States
S_19_R	S	19	SRR15397271	21618	C	G	0,81097	2021-07-30	United States
S_156_NA	S	156	SRR15397271	22028	G	-AGTTCA	0,990099	2021-07-30	United States
S_478_K	S	478	SRR15397271	22995	C	A	0,689655	2021-07-30	United States
S_614_G	S	614	SRR15397271	23403	A	G	1	2021-07-30	United States
S_681_R	S	681	SRR15397271	23604	C	G	1	2021-07-30	United States
S_950_N	S	950	SRR15397271	24410	G	A	0,9984	2021-07-30	United States
ORF3a_26_L	ORF3a	26	SRR15397271	25469	C	T	1	2021-07-30	United States
ORF3a_104_S	ORF3a	104	SRR15397271	25702	C	T	0,781065	2021-07-30	United States
M_82_T	M	82	SRR15397271	26767	T	C	0,987755	2021-07-30	United States
ORF7a_82_A	ORF7a	82	SRR15397271	27638	T	C	1	2021-07-30	United States
ORF7a_120_I	ORF7a	120	SRR15397271	27752	C	T	1	2021-07-30	United States
ORF7b_40_I	ORF7b	40	SRR15397271	27874	C	T	0,485106	2021-07-30	United States
ORF8_67_F	ORF8	67	SRR15397271	28093	C	T	0,10352	2021-07-30	United States
ORF8_118_NA	ORF8	118	SRR15397271	28247	A	-GATTTC	0,993877	2021-07-30	United States
N_63_G	N	63	SRR15397271	28461	A	G	1	2021-07-30	United States
N_203_M	N	203	SRR15397271	28881	G	T	1	2021-07-30	United States
N_208_S	N	208	SRR15397271	28895	G	T	0,650391	2021-07-30	United States
N_215_C	N	215	SRR15397271	28916	G	T	0,949416	2021-07-30	United States
N_377_Y	N	377	SRR15397271	29402	G	T	1	2021-07-30	United States
ORF1ab_3_G	ORF1ab	3	SRR15397272	272	A	G	0,51449	2021-07-30	United States
ORF1ab_1306_S	ORF1ab	1306	SRR15397272	4181	G	T	0,997778	2021-07-30	United States
ORF1ab_2046_L	ORF1ab	2046	SRR15397272	6402	C	T	0,561204	2021-07-30	United States
ORF1ab_2287_S	ORF1ab	2287	SRR15397272	7124	C	T	0,998643	2021-07-30	United States
ORF1ab_2661_F	ORF1ab	2661	SRR15397272	8247	C	T	0,997821	2021-07-30	United States
ORF1ab_2930_L	ORF1ab	2930	SRR15397272	9053	G	T	0,996454	2021-07-30	United States
ORF1ab_3255_I	ORF1ab	3255	SRR15397272	10029	C	T	0,166009	2021-07-30	United States
ORF1ab_3476_V	ORF1ab	3476	SRR15397272	10691	A	G	0,994588	2021-07-30	United States
ORF1ab_3646_A	ORF1ab	3646	SRR15397272	11201	A	G	0,922623	2021-07-30	United States
ORF1ab_3936_N	ORF1ab	3936	SRR15397272	12071	G	A	0,703893	2021-07-30	United States
ORF1ab_314_L	ORF1ab	314	SRR15397272	14408	C	T	0,255846	2021-07-30	United States
ORF1ab_662_S	ORF1ab	662	SRR15397272	15451	G	A	0,762636	2021-07-30	United States
ORF1ab_1000_L	ORF1ab	1000	SRR15397272	16466	C	T	0,999668	2021-07-30	United States
ORF1ab_1898_F	ORF1ab	1898	SRR15397272	19160	C	T	0,993631	2021-07-30	United States
ORF1ab_1918_V	ORF1ab	1918	SRR15397272	19220	C	T	0,998186	2021-07-30	United States
ORF1ab_2501_I	ORF1ab	2501	SRR15397272	20968	G	A	0,994376	2021-07-30	United States
S_19_R	S	19	SRR15397272	21618	C	G	0,777541	2021-07-30	United States
S_142_D	S	142	SRR15397272	21987	G	A	1	2021-07-30	United States
S_156_NA	S	156	SRR15397272	22028	G	-AGTTCA	0,997183	2021-07-30	United States
S_452_R	S	452	SRR15397272	22917	T	G	1	2021-07-30	United States
S_478_K	S	478	SRR15397272	22995	C	A	0,733083	2021-07-30	United States
S_614_G	S	614	SRR15397272	23403	A	G	1	2021-07-30	United States
S_627_G	S	627	SRR15397272	23442	A	G	0,0809353	2021-07-30	United States
S_681_R	S	681	SRR15397272	23604	C	G	0,997442	2021-07-30	United States
S_950_N	S	950	SRR15397272	24410	G	A	1	2021-07-30	United States
ORF3a_26_L	ORF3a	26	SRR15397272	25469	C	T	0,999787	2021-07-30	United States
M_82_T	M	82	SRR15397272	26767	T	C	0,993569	2021-07-30	United States
ORF7a_82_A	ORF7a	82	SRR15397272	27638	T	C	0,997955	2021-07-30	United States
ORF7a_120_I	ORF7a	120	SRR15397272	27752	C	T	1	2021-07-30	United States
ORF7b_40_I	ORF7b	40	SRR15397272	27874	C	T	0,603403	2021-07-30	United States
ORF8_118_NA	ORF8	118	SRR15397272	28247	A	-GATTTC	0,996481	2021-07-30	United States
N_63_G	N	63	SRR15397272	28461	A	G	0,999283	2021-07-30	United States
N_203_M	N	203	SRR15397272	28881	G	T	1	2021-07-30	United States
N_215_C	N	215	SRR15397272	28916	G	T	0,995987	2021-07-30	United States
N_377_Y	N	377	SRR15397272	29402	G	T	0,999038	2021-07-30	United States
ORF1ab_207_C	ORF1ab	207	SRR15397275	884	C	T	0,990218	2021-07-30	United States
ORF1ab_1306_S	ORF1ab	1306	SRR15397275	4181	G	T	0,998681	2021-07-30	United States
ORF1ab_2046_L	ORF1ab	2046	SRR15397275	6402	C	T	0,714338	2021-07-30	United States
ORF1ab_2287_S	ORF1ab	2287	SRR15397275	7124	C	T	0,998388	2021-07-30	United States
ORF1ab_2349_F	ORF1ab	2349	SRR15397275	7312	G	T	0,106122	2021-07-30	United States
ORF1ab_2351_L	ORF1ab	2351	SRR15397275	7318	C	A	0,0561798	2021-07-30	United States
ORF1ab_2355_S	ORF1ab	2355	SRR15397275	7328	G	T	0,203125	2021-07-30	United States
ORF1ab_2930_L	ORF1ab	2930	SRR15397275	9053	G	T	0,993	2021-07-30	United States
ORF1ab_3255_I	ORF1ab	3255	SRR15397275	10029	C	T	0,239012	2021-07-30	United States
ORF1ab_3646_A	ORF1ab	3646	SRR15397275	11201	A	G	0,933175	2021-07-30	United States
ORF1ab_314_L	ORF1ab	314	SRR15397275	14408	C	T	0,346149	2021-07-30	United States
ORF1ab_662_S	ORF1ab	662	SRR15397275	15451	G	A	0,808235	2021-07-30	United States
ORF1ab_1000_L	ORF1ab	1000	SRR15397275	16466	C	T	0,99969	2021-07-30	United States
ORF1ab_1918_V	ORF1ab	1918	SRR15397275	19220	C	T	0,998234	2021-07-30	United States
ORF1ab_2070_H	ORF1ab	2070	SRR15397275	19677	G	T	0,661037	2021-07-30	United States
S_19_R	S	19	SRR15397275	21618	C	G	0,759991	2021-07-30	United States
S_95_I	S	95	SRR15397275	21846	C	T	0,996564	2021-07-30	United States
S_142_D	S	142	SRR15397275	21987	G	A	1	2021-07-30	United States
S_156_NA	S	156	SRR15397275	22028	G	-AGTTCA	0,997813	2021-07-30	United States
S_452_R	S	452	SRR15397275	22917	T	G	0,998763	2021-07-30	United States
S_478_K	S	478	SRR15397275	22995	C	A	0,674011	2021-07-30	United States
S_614_G	S	614	SRR15397275	23403	A	G	0,999637	2021-07-30	United States
S_681_R	S	681	SRR15397275	23604	C	G	0,999783	2021-07-30	United States
S_950_N	S	950	SRR15397275	24410	G	A	0,999892	2021-07-30	United States
S_1243_F	S	1243	SRR15397275	25290	G	T	0,850589	2021-07-30	United States
ORF3a_26_L	ORF3a	26	SRR15397275	25469	C	T	0,997145	2021-07-30	United States
ORF3a_28_NA	ORF3a	28	SRR15397275	25474	T	-TTGTTC	0,969953	2021-07-30	United States
M_82_T	M	82	SRR15397275	26767	T	C	0,994179	2021-07-30	United States
ORF7a_82_A	ORF7a	82	SRR15397275	27638	T	C	0,998563	2021-07-30	United States
ORF7a_120_I	ORF7a	120	SRR15397275	27752	C	T	1	2021-07-30	United States
ORF7b_40_I	ORF7b	40	SRR15397275	27874	C	T	0,661608	2021-07-30	United States
ORF8_118_NA	ORF8	118	SRR15397275	28247	A	-GATTTC	0,99751	2021-07-30	United States
N_63_G	N	63	SRR15397275	28461	A	G	0,999764	2021-07-30	United States
N_203_M	N	203	SRR15397275	28881	G	T	0,999179	2021-07-30	United States
N_215_C	N	215	SRR15397275	28916	G	T	0,994924	2021-07-30	United States
N_377_Y	N	377	SRR15397275	29402	G	T	0,999596	2021-07-30	United States
ORF1ab_308_L	ORF1ab	308	SRR15397278	1188	C	T	0,840859	2021-07-30	United States
ORF1ab_1188_L	ORF1ab	1188	SRR15397278	3828	C	T	0,995962	2021-07-30	United States
ORF1ab_1795_Q	ORF1ab	1795	SRR15397278	5648	A	C	0,997819	2021-07-30	United States
ORF1ab_2349_F	ORF1ab	2349	SRR15397278	7312	G	T	0,0628931	2021-07-30	United States
ORF1ab_2351_L	ORF1ab	2351	SRR15397278	7318	C	A	0,056338	2021-07-30	United States
ORF1ab_3674_NA	ORF1ab	3674	SRR15397278	11287	G	-TCTGGTTTT	0,992308	2021-07-30	United States
ORF1ab_314_L	ORF1ab	314	SRR15397278	14408	C	T	0,175606	2021-07-30	United States
ORF1ab_1047_S	ORF1ab	1047	SRR15397278	16607	A	G	0,551854	2021-07-30	United States
ORF1ab_1264_D	ORF1ab	1264	SRR15397278	17259	G	T	0,982731	2021-07-30	United States
S_18_F	S	18	SRR15397278	21614	C	T	0,940833	2021-07-30	United States
S_20_N	S	20	SRR15397278	21621	C	A	0,873357	2021-07-30	United States
S_26_S	S	26	SRR15397278	21638	C	T	0,995069	2021-07-30	United States
S_138_Y	S	138	SRR15397278	21974	G	T	0,997466	2021-07-30	United States
S_190_S	S	190	SRR15397278	22132	G	T	0,995614	2021-07-30	United States
S_417_T	S	417	SRR15397278	22812	A	C	0,991853	2021-07-30	United States
S_484_K	S	484	SRR15397278	23012	G	A	0,970999	2021-07-30	United States
S_501_Y	S	501	SRR15397278	23063	A	T	0,994753	2021-07-30	United States
S_614_G	S	614	SRR15397278	23403	A	G	0,998979	2021-07-30	United States
S_655_Y	S	655	SRR15397278	23525	C	T	0,993147	2021-07-30	United States
S_1027_I	S	1027	SRR15397278	24642	C	T	0,996309	2021-07-30	United States
S_1176_F	S	1176	SRR15397278	25088	G	T	0,99557	2021-07-30	United States
ORF3a_253_P	ORF3a	253	SRR15397278	26149	T	C	0,678437	2021-07-30	United States
M_75_L	M	75	SRR15397278	26746	G	T	0,999665	2021-07-30	United States
ORF8_92_K	ORF8	92	SRR15397278	28167	G	A	0,88612	2021-07-30	United States
N_80_R	N	80	SRR15397278	28512	C	G	0,996783	2021-07-30	United States
N_202_C	N	202	SRR15397278	28877	A	T	0,996118	2021-07-30	United States
N_202_T	N	202	SRR15397278	28878	G	C	0,996264	2021-07-30	United States
N_203_K	N	203	SRR15397278	28881	G	A	0,996466	2021-07-30	United States
N_204_R	N	204	SRR15397278	28883	G	C	0,996392	2021-07-30	United States
ORF1ab_1029_G	ORF1ab	1029	SRR15397281	3350	A	G	0,992221	2021-07-31	United States
ORF1ab_1306_S	ORF1ab	1306	SRR15397281	4181	G	T	0,996855	2021-07-31	United States
ORF1ab_2046_L	ORF1ab	2046	SRR15397281	6402	C	T	0,773472	2021-07-31	United States
ORF1ab_2287_S	ORF1ab	2287	SRR15397281	7124	C	T	1	2021-07-31	United States
ORF1ab_2930_L	ORF1ab	2930	SRR15397281	9053	G	T	1	2021-07-31	United States
ORF1ab_3255_I	ORF1ab	3255	SRR15397281	10029	C	T	0,169935	2021-07-31	United States
ORF1ab_3646_A	ORF1ab	3646	SRR15397281	11201	A	G	0,943738	2021-07-31	United States
ORF1ab_4179_K	ORF1ab	4179	SRR15397281	12801	G	A	0,989827	2021-07-31	United States
ORF1ab_314_L	ORF1ab	314	SRR15397281	14408	C	T	0,483832	2021-07-31	United States
ORF1ab_512_C	ORF1ab	512	SRR15397281	15002	A	G	0,93259	2021-07-31	United States
ORF1ab_662_S	ORF1ab	662	SRR15397281	15451	G	A	0,846104	2021-07-31	United States
ORF1ab_1000_L	ORF1ab	1000	SRR15397281	16466	C	T	0,999399	2021-07-31	United States
ORF1ab_1918_V	ORF1ab	1918	SRR15397281	19220	C	T	1	2021-07-31	United States
S_19_R	S	19	SRR15397281	21618	C	G	0,829743	2021-07-31	United States
S_142_D	S	142	SRR15397281	21987	G	A	1	2021-07-31	United States
S_156_NA	S	156	SRR15397281	22028	G	-AGTTCA	0,992908	2021-07-31	United States
S_452_R	S	452	SRR15397281	22917	T	G	1	2021-07-31	United States
S_478_K	S	478	SRR15397281	22995	C	A	0,602273	2021-07-31	United States
S_614_G	S	614	SRR15397281	23403	A	G	1	2021-07-31	United States
S_681_R	S	681	SRR15397281	23604	C	G	1	2021-07-31	United States
S_716_I	S	716	SRR15397281	23709	C	T	0,996407	2021-07-31	United States
S_950_N	S	950	SRR15397281	24410	G	A	1	2021-07-31	United States
ORF3a_26_L	ORF3a	26	SRR15397281	25469	C	T	1	2021-07-31	United States
ORF3a_239_Q	ORF3a	239	SRR15397281	26107	G	C	0,637228	2021-07-31	United States
M_82_T	M	82	SRR15397281	26767	T	C	0,993506	2021-07-31	United States
ORF7a_82_A	ORF7a	82	SRR15397281	27638	T	C	1	2021-07-31	United States
ORF7a_120_I	ORF7a	120	SRR15397281	27752	C	T	1	2021-07-31	United States
ORF7b_40_I	ORF7b	40	SRR15397281	27874	C	T	0,755776	2021-07-31	United States
ORF8_106_*	ORF8	106	SRR15397281	28209	G	T	0,991484	2021-07-31	United States
ORF8_118_NA	ORF8	118	SRR15397281	28247	A	-GATTTC	0,997545	2021-07-31	United States
N_63_G	N	63	SRR15397281	28461	A	G	1	2021-07-31	United States
N_203_M	N	203	SRR15397281	28881	G	T	1	2021-07-31	United States
N_215_C	N	215	SRR15397281	28916	G	T	1	2021-07-31	United States
N_377_Y	N	377	SRR15397281	29402	G	T	0,997938	2021-07-31	United States
ORF1ab_604_D	ORF1ab	604	SRR15397283	2076	G	A	0,993863	2021-07-30	United States
ORF1ab_1306_S	ORF1ab	1306	SRR15397283	4181	G	T	0,998877	2021-07-30	United States
ORF1ab_2046_L	ORF1ab	2046	SRR15397283	6402	C	T	0,697156	2021-07-30	United States
ORF1ab_2287_S	ORF1ab	2287	SRR15397283	7124	C	T	0,999013	2021-07-30	United States
ORF1ab_2349_F	ORF1ab	2349	SRR15397283	7312	G	T	0,0780781	2021-07-30	United States
ORF1ab_2355_S	ORF1ab	2355	SRR15397283	7328	G	T	0,299363	2021-07-30	United States
ORF1ab_2930_L	ORF1ab	2930	SRR15397283	9053	G	T	0,997759	2021-07-30	United States
ORF1ab_3255_I	ORF1ab	3255	SRR15397283	10029	C	T	0,177295	2021-07-30	United States
ORF1ab_3646_A	ORF1ab	3646	SRR15397283	11201	A	G	0,937356	2021-07-30	United States
ORF1ab_314_L	ORF1ab	314	SRR15397283	14408	C	T	0,188894	2021-07-30	United States
ORF1ab_662_S	ORF1ab	662	SRR15397283	15451	G	A	0,79764	2021-07-30	United States
ORF1ab_1000_L	ORF1ab	1000	SRR15397283	16466	C	T	0,999707	2021-07-30	United States
ORF1ab_1257_V	ORF1ab	1257	SRR15397283	17236	A	G	0,99442	2021-07-30	United States
ORF1ab_1918_V	ORF1ab	1918	SRR15397283	19220	C	T	0,999127	2021-07-30	United States
S_19_R	S	19	SRR15397283	21618	C	G	0,800067	2021-07-30	United States
S_142_D	S	142	SRR15397283	21987	G	A	0,999732	2021-07-30	United States
S_156_NA	S	156	SRR15397283	22028	G	-AGTTCA	0,997345	2021-07-30	United States
S_309_Q	S	309	SRR15397283	22487	G	C	0,996753	2021-07-30	United States
S_452_R	S	452	SRR15397283	22917	T	G	0,998929	2021-07-30	United States
S_478_K	S	478	SRR15397283	22995	C	A	0,803853	2021-07-30	United States
S_614_G	S	614	SRR15397283	23403	A	G	0,999872	2021-07-30	United States
S_681_R	S	681	SRR15397283	23604	C	G	0,999742	2021-07-30	United States
S_950_N	S	950	SRR15397283	24410	G	A	0,999836	2021-07-30	United States
ORF3a_26_L	ORF3a	26	SRR15397283	25469	C	T	0,999838	2021-07-30	United States
M_82_T	M	82	SRR15397283	26767	T	C	0,992216	2021-07-30	United States
ORF7a_24_I	ORF7a	24	SRR15397283	27463	G	A	0,991157	2021-07-30	United States
ORF7a_82_A	ORF7a	82	SRR15397283	27638	T	C	0,999847	2021-07-30	United States
ORF7a_120_I	ORF7a	120	SRR15397283	27752	C	T	1	2021-07-30	United States
ORF7b_40_I	ORF7b	40	SRR15397283	27874	C	T	0,592285	2021-07-30	United States
ORF8_118_NA	ORF8	118	SRR15397283	28247	A	-GATTTC	0,997638	2021-07-30	United States
N_63_G	N	63	SRR15397283	28461	A	G	0,999595	2021-07-30	United States
N_203_M	N	203	SRR15397283	28881	G	T	0,999726	2021-07-30	United States
N_215_C	N	215	SRR15397283	28916	G	T	0,998415	2021-07-30	United States
N_377_Y	N	377	SRR15397283	29402	G	T	0,999602	2021-07-30	United States
N_415_G	N	415	SRR15397283	29517	A	G	0,194881	2021-07-30	United States
ORF1ab_599_V	ORF1ab	599	SRR15397284	2061	C	T	0,997007	2021-07-29	United States
ORF1ab_1306_S	ORF1ab	1306	SRR15397284	4181	G	T	0,998156	2021-07-29	United States
ORF1ab_1668_E	ORF1ab	1668	SRR15397284	5267	A	G	0,997279	2021-07-29	United States
ORF1ab_2046_L	ORF1ab	2046	SRR15397284	6402	C	T	0,669572	2021-07-29	United States
ORF1ab_2287_S	ORF1ab	2287	SRR15397284	7124	C	T	0,999106	2021-07-29	United States
ORF1ab_2355_S	ORF1ab	2355	SRR15397284	7328	G	T	0,168291	2021-07-29	United States
ORF1ab_2930_L	ORF1ab	2930	SRR15397284	9053	G	T	0,996481	2021-07-29	United States
ORF1ab_3255_I	ORF1ab	3255	SRR15397284	10029	C	T	0,161883	2021-07-29	United States
ORF1ab_3646_A	ORF1ab	3646	SRR15397284	11201	A	G	0,964143	2021-07-29	United States
ORF1ab_314_L	ORF1ab	314	SRR15397284	14408	C	T	0,267402	2021-07-29	United States
ORF1ab_662_S	ORF1ab	662	SRR15397284	15451	G	A	0,811121	2021-07-29	United States
ORF1ab_1000_L	ORF1ab	1000	SRR15397284	16466	C	T	0,999536	2021-07-29	United States
ORF1ab_1885_C	ORF1ab	1885	SRR15397284	19121	A	G	0,99559	2021-07-29	United States
ORF1ab_1918_V	ORF1ab	1918	SRR15397284	19220	C	T	0,99851	2021-07-29	United States
S_19_R	S	19	SRR15397284	21618	C	G	0,7637	2021-07-29	United States
S_95_I	S	95	SRR15397284	21846	C	T	0,999112	2021-07-29	United States
S_97_E	S	97	SRR15397284	21851	A	G	0,998227	2021-07-29	United States
S_142_D	S	142	SRR15397284	21987	G	A	0,999824	2021-07-29	United States
S_156_NA	S	156	SRR15397284	22028	G	-AGTTCA	0,997711	2021-07-29	United States
S_452_R	S	452	SRR15397284	22917	T	G	0,999124	2021-07-29	United States
S_478_K	S	478	SRR15397284	22995	C	A	0,743239	2021-07-29	United States
S_614_G	S	614	SRR15397284	23403	A	G	0,999734	2021-07-29	United States
S_681_R	S	681	SRR15397284	23604	C	G	0,999722	2021-07-29	United States
S_846_V	S	846	SRR15397284	24099	C	T	0,993904	2021-07-29	United States
S_950_N	S	950	SRR15397284	24410	G	A	0,999736	2021-07-29	United States
S_1104_L	S	1104	SRR15397284	24872	G	T	0,99684	2021-07-29	United States
ORF3a_26_L	ORF3a	26	SRR15397284	25469	C	T	0,999782	2021-07-29	United States
M_82_T	M	82	SRR15397284	26767	T	C	0,993699	2021-07-29	United States
ORF7a_82_A	ORF7a	82	SRR15397284	27638	T	C	1	2021-07-29	United States
ORF7a_120_I	ORF7a	120	SRR15397284	27752	C	T	0,999727	2021-07-29	United States
ORF7b_40_I	ORF7b	40	SRR15397284	27874	C	T	0,686714	2021-07-29	United States
ORF8_118_NA	ORF8	118	SRR15397284	28247	A	-GATTTC	0,997211	2021-07-29	United States
ORF8_120_V	ORF8	120	SRR15397284	28251	T	G	0,138158	2021-07-29	United States
N_63_G	N	63	SRR15397284	28461	A	G	0,999479	2021-07-29	United States
N_203_M	N	203	SRR15397284	28881	G	T	0,999617	2021-07-29	United States
N_215_C	N	215	SRR15397284	28916	G	T	0,998297	2021-07-29	United States
ORF1ab_711_A	ORF1ab	711	SRR15397286	2396	A	G	0,645205	2021-07-31	United States
ORF1ab_1306_S	ORF1ab	1306	SRR15397286	4181	G	T	0,998968	2021-07-31	United States
ORF1ab_2046_L	ORF1ab	2046	SRR15397286	6402	C	T	0,46504	2021-07-31	United States
ORF1ab_2287_S	ORF1ab	2287	SRR15397286	7124	C	T	0,999119	2021-07-31	United States
ORF1ab_2349_F	ORF1ab	2349	SRR15397286	7312	G	T	0,0993789	2021-07-31	United States
ORF1ab_2355_S	ORF1ab	2355	SRR15397286	7328	G	T	0,225673	2021-07-31	United States
ORF1ab_2930_L	ORF1ab	2930	SRR15397286	9053	G	T	0,99697	2021-07-31	United States
ORF1ab_3255_I	ORF1ab	3255	SRR15397286	10029	C	T	0,175145	2021-07-31	United States
ORF1ab_3646_A	ORF1ab	3646	SRR15397286	11201	A	G	0,943132	2021-07-31	United States
ORF1ab_122_S	ORF1ab	122	SRR15397286	13832	T	C	0,996666	2021-07-31	United States
ORF1ab_314_L	ORF1ab	314	SRR15397286	14408	C	T	0,152052	2021-07-31	United States
ORF1ab_662_S	ORF1ab	662	SRR15397286	15451	G	A	0,757987	2021-07-31	United States
ORF1ab_1000_L	ORF1ab	1000	SRR15397286	16466	C	T	0,999484	2021-07-31	United States
ORF1ab_1918_V	ORF1ab	1918	SRR15397286	19220	C	T	0,999148	2021-07-31	United States
S_19_R	S	19	SRR15397286	21618	C	G	0,813341	2021-07-31	United States
S_95_I	S	95	SRR15397286	21846	C	T	0,998073	2021-07-31	United States
S_142_D	S	142	SRR15397286	21987	G	A	0,999628	2021-07-31	United States
S_156_NA	S	156	SRR15397286	22028	G	-AGTTCA	0,997676	2021-07-31	United States
S_452_R	S	452	SRR15397286	22917	T	G	0,999292	2021-07-31	United States
S_478_K	S	478	SRR15397286	22995	C	A	0,746162	2021-07-31	United States
S_614_G	S	614	SRR15397286	23403	A	G	0,999541	2021-07-31	United States
S_681_R	S	681	SRR15397286	23604	C	G	0,99961	2021-07-31	United States
S_950_N	S	950	SRR15397286	24410	G	A	0,999665	2021-07-31	United States
ORF3a_26_L	ORF3a	26	SRR15397286	25469	C	T	0,999746	2021-07-31	United States
M_82_T	M	82	SRR15397286	26767	T	C	0,993763	2021-07-31	United States
ORF6_46_V	ORF6	46	SRR15397286	27338	A	T	0,998225	2021-07-31	United States
ORF7a_82_A	ORF7a	82	SRR15397286	27638	T	C	0,999773	2021-07-31	United States
ORF7a_120_I	ORF7a	120	SRR15397286	27752	C	T	0,999636	2021-07-31	United States
ORF7b_40_I	ORF7b	40	SRR15397286	27874	C	T	0,435732	2021-07-31	United States
ORF8_118_NA	ORF8	118	SRR15397286	28247	A	-GATTTC	0,997139	2021-07-31	United States
N_63_G	N	63	SRR15397286	28461	A	G	0,9995	2021-07-31	United States
N_203_M	N	203	SRR15397286	28881	G	T	0,999575	2021-07-31	United States
N_215_C	N	215	SRR15397286	28916	G	T	0,999213	2021-07-31	United States
N_377_Y	N	377	SRR15397286	29402	G	T	0,999695	2021-07-31	United States
N_415_G	N	415	SRR15397286	29517	A	G	0,0861725	2021-07-31	United States
ORF1ab_1306_S	ORF1ab	1306	SRR15397288	4181	G	T	0,993103	2021-07-30	United States
ORF1ab_2046_L	ORF1ab	2046	SRR15397288	6402	C	T	0,635171	2021-07-30	United States
ORF1ab_2287_S	ORF1ab	2287	SRR15397288	7124	C	T	1	2021-07-30	United States
ORF1ab_3255_I	ORF1ab	3255	SRR15397288	10029	C	T	0,168883	2021-07-30	United States
ORF1ab_3646_A	ORF1ab	3646	SRR15397288	11201	A	G	0,887157	2021-07-30	United States
ORF1ab_314_L	ORF1ab	314	SRR15397288	14408	C	T	0,323232	2021-07-30	United States
ORF1ab_662_S	ORF1ab	662	SRR15397288	15451	G	A	0,831369	2021-07-30	United States
ORF1ab_1000_L	ORF1ab	1000	SRR15397288	16466	C	T	1	2021-07-30	United States
ORF1ab_1257_V	ORF1ab	1257	SRR15397288	17236	A	G	0,977901	2021-07-30	United States
ORF1ab_1918_V	ORF1ab	1918	SRR15397288	19220	C	T	0,997709	2021-07-30	United States
S_19_R	S	19	SRR15397288	21618	C	G	0,806034	2021-07-30	United States
S_478_K	S	478	SRR15397288	22995	C	A	0,666667	2021-07-30	United States
S_614_G	S	614	SRR15397288	23403	A	G	1	2021-07-30	United States
S_681_R	S	681	SRR15397288	23604	C	G	1	2021-07-30	United States
S_950_N	S	950	SRR15397288	24410	G	A	1	2021-07-30	United States
ORF3a_26_L	ORF3a	26	SRR15397288	25469	C	T	1	2021-07-30	United States
M_82_T	M	82	SRR15397288	26767	T	C	1	2021-07-30	United States
ORF7a_82_A	ORF7a	82	SRR15397288	27638	T	C	1	2021-07-30	United States
ORF7a_120_I	ORF7a	120	SRR15397288	27752	C	T	1	2021-07-30	United States
ORF7b_40_I	ORF7b	40	SRR15397288	27874	C	T	0,68599	2021-07-30	United States
ORF8_118_NA	ORF8	118	SRR15397288	28247	A	-GATTTC	0,997135	2021-07-30	United States
N_63_G	N	63	SRR15397288	28461	A	G	0,997512	2021-07-30	United States
N_203_M	N	203	SRR15397288	28881	G	T	1	2021-07-30	United States
N_215_C	N	215	SRR15397288	28916	G	T	0,997608	2021-07-30	United States
N_377_Y	N	377	SRR15397288	29402	G	T	0,994737	2021-07-30	United States
ORF1ab_1306_S	ORF1ab	1306	SRR15397289	4181	G	T	0,998705	2021-07-30	United States
ORF1ab_2046_L	ORF1ab	2046	SRR15397289	6402	C	T	0,683202	2021-07-30	United States
ORF1ab_2125_Y	ORF1ab	2125	SRR15397289	6638	C	T	0,982187	2021-07-30	United States
ORF1ab_2287_S	ORF1ab	2287	SRR15397289	7124	C	T	0,999357	2021-07-30	United States
ORF1ab_2349_F	ORF1ab	2349	SRR15397289	7312	G	T	0,104575	2021-07-30	United States
ORF1ab_2554_V	ORF1ab	2554	SRR15397289	7926	C	T	0,995342	2021-07-30	United States
ORF1ab_2930_L	ORF1ab	2930	SRR15397289	9053	G	T	0,997403	2021-07-30	United States
ORF1ab_3255_I	ORF1ab	3255	SRR15397289	10029	C	T	0,189484	2021-07-30	United States
ORF1ab_3646_A	ORF1ab	3646	SRR15397289	11201	A	G	0,946733	2021-07-30	United States
ORF1ab_183_V	ORF1ab	183	SRR15397289	14014	T	G	0,995411	2021-07-30	United States
ORF1ab_314_L	ORF1ab	314	SRR15397289	14408	C	T	0,334569	2021-07-30	United States
ORF1ab_662_S	ORF1ab	662	SRR15397289	15451	G	A	0,849515	2021-07-30	United States
ORF1ab_1000_L	ORF1ab	1000	SRR15397289	16466	C	T	0,999744	2021-07-30	United States
ORF1ab_1087_Y	ORF1ab	1087	SRR15397289	16726	C	T	0,994288	2021-07-30	United States
ORF1ab_1918_V	ORF1ab	1918	SRR15397289	19220	C	T	0,998647	2021-07-30	United States
S_19_R	S	19	SRR15397289	21618	C	G	0,747077	2021-07-30	United States
S_142_D	S	142	SRR15397289	21987	G	A	0,998996	2021-07-30	United States
S_156_NA	S	156	SRR15397289	22028	G	-AGTTCA	0,994757	2021-07-30	United States
S_452_R	S	452	SRR15397289	22917	T	G	0,999198	2021-07-30	United States
S_478_K	S	478	SRR15397289	22995	C	A	0,720055	2021-07-30	United States
S_614_G	S	614	SRR15397289	23403	A	G	1	2021-07-30	United States
S_681_R	S	681	SRR15397289	23604	C	G	0,999546	2021-07-30	United States
S_950_N	S	950	SRR15397289	24410	G	A	0,999829	2021-07-30	United States
ORF3a_26_L	ORF3a	26	SRR15397289	25469	C	T	0,999789	2021-07-30	United States
M_82_T	M	82	SRR15397289	26767	T	C	0,992711	2021-07-30	United States
ORF7a_82_A	ORF7a	82	SRR15397289	27638	T	C	0,999824	2021-07-30	United States
ORF7a_120_I	ORF7a	120	SRR15397289	27752	C	T	0,999849	2021-07-30	United States
ORF7b_40_I	ORF7b	40	SRR15397289	27874	C	T	0,648888	2021-07-30	United States
ORF8_60_F	ORF8	60	SRR15397289	28073	G	T	0,470989	2021-07-30	United States
ORF8_118_NA	ORF8	118	SRR15397289	28247	A	-GATTTC	0,995803	2021-07-30	United States
N_63_G	N	63	SRR15397289	28461	A	G	0,999605	2021-07-30	United States
N_203_M	N	203	SRR15397289	28881	G	T	0,999681	2021-07-30	United States
N_215_C	N	215	SRR15397289	28916	G	T	0,99911	2021-07-30	United States
N_377_Y	N	377	SRR15397289	29402	G	T	0,999927	2021-07-30	United States
ORF1ab_578_R	ORF1ab	578	SRR15397290	1998	T	G	0,078728	2021-07-30	United States
ORF1ab_1306_S	ORF1ab	1306	SRR15397290	4181	G	T	0,999473	2021-07-30	United States
ORF1ab_2046_L	ORF1ab	2046	SRR15397290	6402	C	T	0,597729	2021-07-30	United States
ORF1ab_2287_S	ORF1ab	2287	SRR15397290	7124	C	T	0,999643	2021-07-30	United States
ORF1ab_2355_S	ORF1ab	2355	SRR15397290	7328	G	T	0,149515	2021-07-30	United States
ORF1ab_2930_L	ORF1ab	2930	SRR15397290	9053	G	T	0,999121	2021-07-30	United States
ORF1ab_3255_I	ORF1ab	3255	SRR15397290	10029	C	T	0,257848	2021-07-30	United States
ORF1ab_3476_V	ORF1ab	3476	SRR15397290	10691	A	G	0,99697	2021-07-30	United States
ORF1ab_3646_A	ORF1ab	3646	SRR15397290	11201	A	G	0,951325	2021-07-30	United States
ORF1ab_3936_N	ORF1ab	3936	SRR15397290	12071	G	A	0,69585	2021-07-30	United States
ORF1ab_314_L	ORF1ab	314	SRR15397290	14408	C	T	0,176408	2021-07-30	United States
ORF1ab_662_S	ORF1ab	662	SRR15397290	15451	G	A	0,752017	2021-07-30	United States
ORF1ab_1000_L	ORF1ab	1000	SRR15397290	16466	C	T	0,999701	2021-07-30	United States
ORF1ab_1898_F	ORF1ab	1898	SRR15397290	19160	C	T	0,997115	2021-07-30	United States
ORF1ab_1918_V	ORF1ab	1918	SRR15397290	19220	C	T	0,999505	2021-07-30	United States
ORF1ab_2501_I	ORF1ab	2501	SRR15397290	20968	G	A	0,996097	2021-07-30	United States
S_19_R	S	19	SRR15397290	21618	C	G	0,745541	2021-07-30	United States
S_95_I	S	95	SRR15397290	21846	C	T	0,998362	2021-07-30	United States
S_142_D	S	142	SRR15397290	21987	G	A	0,999363	2021-07-30	United States
S_156_NA	S	156	SRR15397290	22028	G	-AGTTCA	0,995965	2021-07-30	United States
S_452_R	S	452	SRR15397290	22917	T	G	0,999618	2021-07-30	United States
S_478_K	S	478	SRR15397290	22995	C	A	0,697677	2021-07-30	United States
S_614_G	S	614	SRR15397290	23403	A	G	0,99991	2021-07-30	United States
S_681_R	S	681	SRR15397290	23604	C	G	0,999526	2021-07-30	United States
S_950_N	S	950	SRR15397290	24410	G	A	0,999822	2021-07-30	United States
ORF3a_26_L	ORF3a	26	SRR15397290	25469	C	T	0,999803	2021-07-30	United States
M_82_T	M	82	SRR15397290	26767	T	C	0,993895	2021-07-30	United States
ORF7a_82_A	ORF7a	82	SRR15397290	27638	T	C	0,999712	2021-07-30	United States
ORF7a_120_I	ORF7a	120	SRR15397290	27752	C	T	0,999825	2021-07-30	United States
ORF7b_40_I	ORF7b	40	SRR15397290	27874	C	T	0,654112	2021-07-30	United States
ORF8_118_NA	ORF8	118	SRR15397290	28247	A	-GATTTC	0,98456	2021-07-30	United States
ORF1ab_629_N	ORF1ab	629	SRR15397293	2150	G	A	0,992481	2021-07-30	United States
ORF1ab_1306_S	ORF1ab	1306	SRR15397293	4181	G	T	0,998657	2021-07-30	United States
ORF1ab_2046_L	ORF1ab	2046	SRR15397293	6402	C	T	0,924484	2021-07-30	United States
ORF1ab_2163_H	ORF1ab	2163	SRR15397293	6753	G	A	0,740522	2021-07-30	United States
ORF1ab_2254_I	ORF1ab	2254	SRR15397293	7027	G	A	0,0965242	2021-07-30	United States
ORF1ab_2287_S	ORF1ab	2287	SRR15397293	7124	C	T	0,999234	2021-07-30	United States
ORF1ab_2349_F	ORF1ab	2349	SRR15397293	7312	G	T	0,0726496	2021-07-30	United States
ORF1ab_2351_L	ORF1ab	2351	SRR15397293	7318	C	A	0,0746667	2021-07-30	United States
ORF1ab_2355_S	ORF1ab	2355	SRR15397293	7328	G	T	0,344978	2021-07-30	United States
ORF1ab_2554_V	ORF1ab	2554	SRR15397293	7926	C	T	0,997754	2021-07-30	United States
ORF1ab_2930_L	ORF1ab	2930	SRR15397293	9053	G	T	0,99599	2021-07-30	United States
ORF1ab_3646_A	ORF1ab	3646	SRR15397293	11201	A	G	0,96017	2021-07-30	United States
ORF1ab_3885_F	ORF1ab	3885	SRR15397293	11919	C	T	0,542788	2021-07-30	United States
ORF1ab_183_V	ORF1ab	183	SRR15397293	14014	T	G	0,996199	2021-07-30	United States
ORF1ab_314_L	ORF1ab	314	SRR15397293	14408	C	T	0,377444	2021-07-30	United States
ORF1ab_662_S	ORF1ab	662	SRR15397293	15451	G	A	0,289617	2021-07-30	United States
ORF1ab_1000_L	ORF1ab	1000	SRR15397293	16466	C	T	0,99965	2021-07-30	United States
ORF1ab_1582_I	ORF1ab	1582	SRR15397293	18213	G	A	0,969779	2021-07-30	United States
ORF1ab_1918_V	ORF1ab	1918	SRR15397293	19220	C	T	0,999056	2021-07-30	United States
ORF1ab_2453_I	ORF1ab	2453	SRR15397293	20825	C	T	0,788468	2021-07-30	United States
S_19_R	S	19	SRR15397293	21618	C	G	0,856991	2021-07-30	United States
S_142_D	S	142	SRR15397293	21987	G	A	0,999612	2021-07-30	United States
S_156_NA	S	156	SRR15397293	22028	G	-AGTTCA	0,997189	2021-07-30	United States
S_178_Y	S	178	SRR15397293	22094	G	T	0,220296	2021-07-30	United States
S_452_R	S	452	SRR15397293	22917	T	G	0,999681	2021-07-30	United States
S_478_K	S	478	SRR15397293	22995	C	A	0,736889	2021-07-30	United States
S_614_G	S	614	SRR15397293	23403	A	G	1	2021-07-30	United States
S_681_R	S	681	SRR15397293	23604	C	G	0,994949	2021-07-30	United States
S_950_N	S	950	SRR15397293	24410	G	A	0,999914	2021-07-30	United States
ORF3a_26_L	ORF3a	26	SRR15397293	25469	C	T	0,999477	2021-07-30	United States
ORF3a_54_S	ORF3a	54	SRR15397293	25552	G	T	0,673295	2021-07-30	United States
M_82_T	M	82	SRR15397293	26767	T	C	0,971154	2021-07-30	United States
ORF7a_82_A	ORF7a	82	SRR15397293	27638	T	C	1	2021-07-30	United States
ORF7a_120_I	ORF7a	120	SRR15397293	27752	C	T	0,999743	2021-07-30	United States
ORF7b_40_I	ORF7b	40	SRR15397293	27874	C	T	0,756865	2021-07-30	United States
ORF8_118_NA	ORF8	118	SRR15397293	28247	A	-GATTTC	0,997411	2021-07-30	United States
N_63_G	N	63	SRR15397293	28461	A	G	0,977901	2021-07-30	United States
N_203_M	N	203	SRR15397293	28881	G	T	1	2021-07-30	United States
N_208_S	N	208	SRR15397293	28895	G	T	0,0638298	2021-07-30	United States
N_215_C	N	215	SRR15397293	28916	G	T	0,836842	2021-07-30	United States
N_377_Y	N	377	SRR15397293	29402	G	T	0,999621	2021-07-30	United States
ORF1ab_1306_S	ORF1ab	1306	SRR15397295	4181	G	T	0,998449	2021-07-31	United States
ORF1ab_2046_L	ORF1ab	2046	SRR15397295	6402	C	T	0,620574	2021-07-31	United States
ORF1ab_2287_S	ORF1ab	2287	SRR15397295	7124	C	T	0,999227	2021-07-31	United States
ORF1ab_2349_F	ORF1ab	2349	SRR15397295	7312	G	T	0,0808344	2021-07-31	United States
ORF1ab_2355_S	ORF1ab	2355	SRR15397295	7328	G	T	0,237443	2021-07-31	United States
ORF1ab_2930_L	ORF1ab	2930	SRR15397295	9053	G	T	0,995557	2021-07-31	United States
ORF1ab_3255_I	ORF1ab	3255	SRR15397295	10029	C	T	0,173532	2021-07-31	United States
ORF1ab_3646_A	ORF1ab	3646	SRR15397295	11201	A	G	0,961117	2021-07-31	United States
ORF1ab_314_L	ORF1ab	314	SRR15397295	14408	C	T	0,366801	2021-07-31	United States
ORF1ab_662_S	ORF1ab	662	SRR15397295	15451	G	A	0,852905	2021-07-31	United States
ORF1ab_1000_L	ORF1ab	1000	SRR15397295	16466	C	T	0,999541	2021-07-31	United States
ORF1ab_1257_V	ORF1ab	1257	SRR15397295	17236	A	G	0,997797	2021-07-31	United States
ORF1ab_1918_V	ORF1ab	1918	SRR15397295	19220	C	T	0,998202	2021-07-31	United States
ORF1ab_2106_L	ORF1ab	2106	SRR15397295	19785	T	G	0,0777501	2021-07-31	United States
S_19_R	S	19	SRR15397295	21618	C	G	0,842363	2021-07-31	United States
S_142_D	S	142	SRR15397295	21987	G	A	0,999666	2021-07-31	United States
S_156_NA	S	156	SRR15397295	22028	G	-AGTTCA	0,996044	2021-07-31	United States
S_452_R	S	452	SRR15397295	22917	T	G	0,99891	2021-07-31	United States
S_478_K	S	478	SRR15397295	22995	C	A	0,803992	2021-07-31	United States
S_614_G	S	614	SRR15397295	23403	A	G	0,999423	2021-07-31	United States
S_681_R	S	681	SRR15397295	23604	C	G	0,999124	2021-07-31	United States
S_950_N	S	950	SRR15397295	24410	G	A	0,999508	2021-07-31	United States
ORF3a_26_L	ORF3a	26	SRR15397295	25469	C	T	0,999679	2021-07-31	United States
ORF3a_104_S	ORF3a	104	SRR15397295	25702	C	T	0,996404	2021-07-31	United States
ORF3a_255_F	ORF3a	255	SRR15397295	26155	G	T	0,66655	2021-07-31	United States
M_82_T	M	82	SRR15397295	26767	T	C	0,992381	2021-07-31	United States
ORF7a_82_A	ORF7a	82	SRR15397295	27638	T	C	0,999422	2021-07-31	United States
ORF7a_120_I	ORF7a	120	SRR15397295	27752	C	T	0,999807	2021-07-31	United States
ORF7b_40_I	ORF7b	40	SRR15397295	27874	C	T	0,675054	2021-07-31	United States
ORF8_118_NA	ORF8	118	SRR15397295	28247	A	-GATTTC	0,997893	2021-07-31	United States
N_63_G	N	63	SRR15397295	28461	A	G	0,999403	2021-07-31	United States
N_203_M	N	203	SRR15397295	28881	G	T	0,999621	2021-07-31	United States
N_208_S	N	208	SRR15397295	28895	G	T	0,995781	2021-07-31	United States
N_215_C	N	215	SRR15397295	28916	G	T	0,997712	2021-07-31	United States
N_377_Y	N	377	SRR15397295	29402	G	T	0,999389	2021-07-31	United States
ORF1ab_1306_S	ORF1ab	1306	SRR15397296	4181	G	T	0,998871	2021-07-31	United States
ORF1ab_2046_L	ORF1ab	2046	SRR15397296	6402	C	T	0,496681	2021-07-31	United States
ORF1ab_2287_S	ORF1ab	2287	SRR15397296	7124	C	T	0,999071	2021-07-31	United States
ORF1ab_2349_F	ORF1ab	2349	SRR15397296	7312	G	T	0,0756554	2021-07-31	United States
ORF1ab_2355_S	ORF1ab	2355	SRR15397296	7328	G	T	0,213499	2021-07-31	United States
ORF1ab_2930_L	ORF1ab	2930	SRR15397296	9053	G	T	0,998259	2021-07-31	United States
ORF1ab_3255_I	ORF1ab	3255	SRR15397296	10029	C	T	0,222197	2021-07-31	United States
ORF1ab_3646_A	ORF1ab	3646	SRR15397296	11201	A	G	0,882825	2021-07-31	United States
ORF1ab_3717_F	ORF1ab	3717	SRR15397296	11414	C	T	0,998299	2021-07-31	United States
ORF1ab_183_V	ORF1ab	183	SRR15397296	14014	T	G	0,997952	2021-07-31	United States
ORF1ab_314_L	ORF1ab	314	SRR15397296	14408	C	T	0,261567	2021-07-31	United States
ORF1ab_662_S	ORF1ab	662	SRR15397296	15451	G	A	0,789314	2021-07-31	United States
ORF1ab_1000_L	ORF1ab	1000	SRR15397296	16466	C	T	0,999582	2021-07-31	United States
ORF1ab_1918_V	ORF1ab	1918	SRR15397296	19220	C	T	0,998875	2021-07-31	United States
ORF1ab_2079_S	ORF1ab	2079	SRR15397296	19703	A	G	0,997655	2021-07-31	United States
S_3_NA	S	3	SRR15397296	21569	G	+T	0,0563582	2021-07-31	United States
S_5_F	S	5	SRR15397296	21575	C	T	0,997312	2021-07-31	United States
S_19_R	S	19	SRR15397296	21618	C	G	0,859642	2021-07-31	United States
S_142_D	S	142	SRR15397296	21987	G	A	0,99991	2021-07-31	United States
S_156_NA	S	156	SRR15397296	22028	G	-AGTTCA	0,997525	2021-07-31	United States
S_214_H	S	214	SRR15397296	22203	G	A	0,997687	2021-07-31	United States
S_452_R	S	452	SRR15397296	22917	T	G	0,999421	2021-07-31	United States
S_478_K	S	478	SRR15397296	22995	C	A	0,835745	2021-07-31	United States
S_614_G	S	614	SRR15397296	23403	A	G	0,99973	2021-07-31	United States
S_681_R	S	681	SRR15397296	23604	C	G	0,999661	2021-07-31	United States
S_950_N	S	950	SRR15397296	24410	G	A	0,999537	2021-07-31	United States
ORF3a_26_L	ORF3a	26	SRR15397296	25469	C	T	0,999748	2021-07-31	United States
M_82_T	M	82	SRR15397296	26767	T	C	0,992365	2021-07-31	United States
M_209_Y	M	209	SRR15397296	27147	G	T	0,946187	2021-07-31	United States
ORF7a_82_A	ORF7a	82	SRR15397296	27638	T	C	0,999706	2021-07-31	United States
ORF7a_120_I	ORF7a	120	SRR15397296	27752	C	T	0,999567	2021-07-31	United States
ORF7b_40_I	ORF7b	40	SRR15397296	27874	C	T	0,606646	2021-07-31	United States
ORF8_118_NA	ORF8	118	SRR15397296	28247	A	-GATTTC	0,99793	2021-07-31	United States
N_63_G	N	63	SRR15397296	28461	A	G	0,999614	2021-07-31	United States
N_203_M	N	203	SRR15397296	28881	G	T	0,999601	2021-07-31	United States
N_210_I	N	210	SRR15397296	28903	G	A	0,996202	2021-07-31	United States
N_215_C	N	215	SRR15397296	28916	G	T	0,998414	2021-07-31	United States
N_377_Y	N	377	SRR15397296	29402	G	T	0,999766	2021-07-31	United States
ORF1ab_1151_V	ORF1ab	1151	SRR15397298	3717	C	T	0,993472	2021-07-30	United States
ORF1ab_1306_S	ORF1ab	1306	SRR15397298	4181	G	T	0,997604	2021-07-30	United States
ORF1ab_1840_I	ORF1ab	1840	SRR15397298	5784	C	T	0,996809	2021-07-30	United States
ORF1ab_2046_L	ORF1ab	2046	SRR15397298	6402	C	T	0,424638	2021-07-30	United States
ORF1ab_2287_S	ORF1ab	2287	SRR15397298	7124	C	T	0,998626	2021-07-30	United States
ORF1ab_2349_F	ORF1ab	2349	SRR15397298	7312	G	T	0,062603	2021-07-30	United States
ORF1ab_2355_S	ORF1ab	2355	SRR15397298	7328	G	T	0,230539	2021-07-30	United States
ORF1ab_2930_L	ORF1ab	2930	SRR15397298	9053	G	T	0,9951	2021-07-30	United States
ORF1ab_3255_I	ORF1ab	3255	SRR15397298	10029	C	T	0,194807	2021-07-30	United States
ORF1ab_3646_A	ORF1ab	3646	SRR15397298	11201	A	G	0,935505	2021-07-30	United States
ORF1ab_3731_V	ORF1ab	3731	SRR15397298	11456	A	G	0,988901	2021-07-30	United States
ORF1ab_314_L	ORF1ab	314	SRR15397298	14408	C	T	0,200639	2021-07-30	United States
ORF1ab_662_S	ORF1ab	662	SRR15397298	15451	G	A	0,740434	2021-07-30	United States
ORF1ab_1000_L	ORF1ab	1000	SRR15397298	16466	C	T	0,999419	2021-07-30	United States
ORF1ab_1918_V	ORF1ab	1918	SRR15397298	19220	C	T	0,996028	2021-07-30	United States
S_19_R	S	19	SRR15397298	21618	C	G	0,877409	2021-07-30	United States
S_142_D	S	142	SRR15397298	21987	G	A	0,999266	2021-07-30	United States
S_156_NA	S	156	SRR15397298	22028	G	-AGTTCA	0,996607	2021-07-30	United States
S_452_R	S	452	SRR15397298	22917	T	G	0,999199	2021-07-30	United States
S_478_K	S	478	SRR15397298	22995	C	A	0,886232	2021-07-30	United States
S_614_G	S	614	SRR15397298	23403	A	G	0,999909	2021-07-30	United States
S_681_R	S	681	SRR15397298	23604	C	G	0,998542	2021-07-30	United States
S_950_N	S	950	SRR15397298	24410	G	A	0,99971	2021-07-30	United States
ORF3a_26_L	ORF3a	26	SRR15397298	25469	C	T	0,999673	2021-07-30	United States
M_82_T	M	82	SRR15397298	26767	T	C	0,993681	2021-07-30	United States
ORF7a_82_A	ORF7a	82	SRR15397298	27638	T	C	0,999522	2021-07-30	United States
ORF7a_120_I	ORF7a	120	SRR15397298	27752	C	T	0,999826	2021-07-30	United States
ORF7b_40_I	ORF7b	40	SRR15397298	27874	C	T	0,495077	2021-07-30	United States
ORF8_118_NA	ORF8	118	SRR15397298	28247	A	-GATTTC	0,997305	2021-07-30	United States
N_63_G	N	63	SRR15397298	28461	A	G	0,999517	2021-07-30	United States
N_203_M	N	203	SRR15397298	28881	G	T	0,999545	2021-07-30	United States
N_215_C	N	215	SRR15397298	28916	G	T	0,9984	2021-07-30	United States
N_377_Y	N	377	SRR15397298	29402	G	T	0,999238	2021-07-30	United States
ORF1ab_1306_S	ORF1ab	1306	SRR15397302	4181	G	T	0,999205	2021-07-31	United States
ORF1ab_2046_L	ORF1ab	2046	SRR15397302	6402	C	T	0,70103	2021-07-31	United States
ORF1ab_2125_Y	ORF1ab	2125	SRR15397302	6638	C	T	0,988291	2021-07-31	United States
ORF1ab_2287_S	ORF1ab	2287	SRR15397302	7124	C	T	0,999346	2021-07-31	United States
ORF1ab_2349_F	ORF1ab	2349	SRR15397302	7312	G	T	0,0850957	2021-07-31	United States
ORF1ab_2355_S	ORF1ab	2355	SRR15397302	7328	G	T	0,215876	2021-07-31	United States
ORF1ab_2554_V	ORF1ab	2554	SRR15397302	7926	C	T	0,996944	2021-07-31	United States
ORF1ab_2930_L	ORF1ab	2930	SRR15397302	9053	G	T	0,998332	2021-07-31	United States
ORF1ab_3255_I	ORF1ab	3255	SRR15397302	10029	C	T	0,164572	2021-07-31	United States
ORF1ab_3646_A	ORF1ab	3646	SRR15397302	11201	A	G	0,953351	2021-07-31	United States
ORF1ab_183_V	ORF1ab	183	SRR15397302	14014	T	G	0,997981	2021-07-31	United States
ORF1ab_314_L	ORF1ab	314	SRR15397302	14408	C	T	0,357798	2021-07-31	United States
ORF1ab_662_S	ORF1ab	662	SRR15397302	15451	G	A	0,840131	2021-07-31	United States
ORF1ab_1000_L	ORF1ab	1000	SRR15397302	16466	C	T	0,999685	2021-07-31	United States
ORF1ab_1087_Y	ORF1ab	1087	SRR15397302	16726	C	T	0,997358	2021-07-31	United States
ORF1ab_1918_V	ORF1ab	1918	SRR15397302	19220	C	T	0,999178	2021-07-31	United States
S_19_R	S	19	SRR15397302	21618	C	G	0,863809	2021-07-31	United States
S_142_D	S	142	SRR15397302	21987	G	A	0,999842	2021-07-31	United States
S_156_NA	S	156	SRR15397302	22028	G	-AGTTCA	0,997701	2021-07-31	United States
S_452_R	S	452	SRR15397302	22917	T	G	0,999129	2021-07-31	United States
S_478_K	S	478	SRR15397302	22995	C	A	0,748161	2021-07-31	United States
S_614_G	S	614	SRR15397302	23403	A	G	0,999908	2021-07-31	United States
S_681_R	S	681	SRR15397302	23604	C	G	0,999796	2021-07-31	United States
S_950_N	S	950	SRR15397302	24410	G	A	0,999618	2021-07-31	United States
ORF3a_26_L	ORF3a	26	SRR15397302	25469	C	T	0,9998	2021-07-31	United States
M_82_T	M	82	SRR15397302	26767	T	C	0,991832	2021-07-31	United States
ORF7a_82_A	ORF7a	82	SRR15397302	27638	T	C	0,999473	2021-07-31	United States
ORF7a_120_I	ORF7a	120	SRR15397302	27752	C	T	0,999807	2021-07-31	United States
ORF7b_40_I	ORF7b	40	SRR15397302	27874	C	T	0,643989	2021-07-31	United States
ORF8_60_F	ORF8	60	SRR15397302	28073	G	T	0,447053	2021-07-31	United States
ORF8_118_NA	ORF8	118	SRR15397302	28247	A	-GATTTC	0,994138	2021-07-31	United States
N_63_G	N	63	SRR15397302	28461	A	G	0,999689	2021-07-31	United States
N_203_M	N	203	SRR15397302	28881	G	T	0,99963	2021-07-31	United States
N_215_C	N	215	SRR15397302	28916	G	T	0,99872	2021-07-31	United States
N_377_Y	N	377	SRR15397302	29402	G	T	0,999701	2021-07-31	United States
ORF1ab_309_L	ORF1ab	309	SRR15397303	1191	C	T	0,660292	2021-07-30	United States
ORF1ab_1640_L	ORF1ab	1640	SRR15397303	5184	C	T	0,875706	2021-07-30	United States
ORF1ab_2349_F	ORF1ab	2349	SRR15397303	7312	G	T	0,0869565	2021-07-30	United States
ORF1ab_2351_L	ORF1ab	2351	SRR15397303	7318	C	A	0,0600414	2021-07-30	United States
ORF1ab_2355_S	ORF1ab	2355	SRR15397303	7328	G	T	0,240602	2021-07-30	United States
ORF1ab_3209_V	ORF1ab	3209	SRR15397303	9891	C	T	0,969985	2021-07-30	United States
ORF1ab_3718_A	ORF1ab	3718	SRR15397303	11418	T	C	0,971474	2021-07-30	United States
ORF1ab_314_L	ORF1ab	314	SRR15397303	14408	C	T	0,530026	2021-07-30	United States
ORF1ab_662_S	ORF1ab	662	SRR15397303	15451	G	A	0,697928	2021-07-30	United States
ORF1ab_1000_L	ORF1ab	1000	SRR15397303	16466	C	T	0,998937	2021-07-30	United States
ORF1ab_1570_L	ORF1ab	1570	SRR15397303	18176	C	T	0,953925	2021-07-30	United States
ORF1ab_1898_F	ORF1ab	1898	SRR15397303	19160	C	T	0,938861	2021-07-30	United States
S_19_R	S	19	SRR15397303	21618	C	G	0,748916	2021-07-30	United States
S_142_D	S	142	SRR15397303	21987	G	A	0,997706	2021-07-30	United States
S_156_NA	S	156	SRR15397303	22028	G	-AGTTCA	0,996334	2021-07-30	United States
S_452_R	S	452	SRR15397303	22917	T	G	0,987774	2021-07-30	United States
S_478_K	S	478	SRR15397303	22995	C	A	0,774643	2021-07-30	United States
S_614_G	S	614	SRR15397303	23403	A	G	0,999821	2021-07-30	United States
S_681_R	S	681	SRR15397303	23604	C	G	0,771526	2021-07-30	United States
S_681_H	S	681	SRR15397303	23604	C	A	0,228474	2021-07-30	United States
S_688_V	S	688	SRR15397303	23625	C	T	0,221857	2021-07-30	United States
S_950_N	S	950	SRR15397303	24410	G	A	0,98104	2021-07-30	United States
ORF3a_26_L	ORF3a	26	SRR15397303	25469	C	T	0,94887	2021-07-30	United States
M_82_T	M	82	SRR15397303	26767	T	C	0,682875	2021-07-30	United States
ORF7a_82_A	ORF7a	82	SRR15397303	27638	T	C	0,989071	2021-07-30	United States
ORF7a_116_F	ORF7a	116	SRR15397303	27739	C	T	0,972941	2021-07-30	United States
ORF7a_120_I	ORF7a	120	SRR15397303	27752	C	T	0,996745	2021-07-30	United States
ORF8_118_NA	ORF8	118	SRR15397303	28247	A	-GATTTC	0,990683	2021-07-30	United States
ORF8_121_L	ORF8	121	SRR15397303	28254	A	C	0,0781089	2021-07-30	United States
N_63_G	N	63	SRR15397303	28461	A	G	0,745819	2021-07-30	United States
N_194_L	N	194	SRR15397303	28854	C	T	0,298869	2021-07-30	United States
N_203_M	N	203	SRR15397303	28881	G	T	0,722441	2021-07-30	United States
N_208_S	N	208	SRR15397303	28895	G	T	0,0650888	2021-07-30	United States
N_213_Y	N	213	SRR15397303	28910	A	T	0,2818	2021-07-30	United States
N_215_C	N	215	SRR15397303	28916	G	T	0,632296	2021-07-30	United States
N_377_Y	N	377	SRR15397303	29402	G	T	0,98008	2021-07-30	United States
ORF1ab_1306_S	ORF1ab	1306	SRR15397307	4181	G	T	0,998948	2021-07-31	United States
ORF1ab_2046_L	ORF1ab	2046	SRR15397307	6402	C	T	0,673689	2021-07-31	United States
ORF1ab_2125_Y	ORF1ab	2125	SRR15397307	6638	C	T	0,993006	2021-07-31	United States
ORF1ab_2287_S	ORF1ab	2287	SRR15397307	7124	C	T	0,999406	2021-07-31	United States
ORF1ab_2349_F	ORF1ab	2349	SRR15397307	7312	G	T	0,0803571	2021-07-31	United States
ORF1ab_2355_S	ORF1ab	2355	SRR15397307	7328	G	T	0,252969	2021-07-31	United States
ORF1ab_2554_V	ORF1ab	2554	SRR15397307	7926	C	T	0,996845	2021-07-31	United States
ORF1ab_2930_L	ORF1ab	2930	SRR15397307	9053	G	T	0,998406	2021-07-31	United States
ORF1ab_3255_I	ORF1ab	3255	SRR15397307	10029	C	T	0,147074	2021-07-31	United States
ORF1ab_3646_A	ORF1ab	3646	SRR15397307	11201	A	G	0,974598	2021-07-31	United States
ORF1ab_4190_G	ORF1ab	4190	SRR15397307	12834	A	G	0,99736	2021-07-31	United States
ORF1ab_183_V	ORF1ab	183	SRR15397307	14014	T	G	0,99723	2021-07-31	United States
ORF1ab_314_L	ORF1ab	314	SRR15397307	14408	C	T	0,371733	2021-07-31	United States
ORF1ab_662_S	ORF1ab	662	SRR15397307	15451	G	A	0,844253	2021-07-31	United States
ORF1ab_1000_L	ORF1ab	1000	SRR15397307	16466	C	T	0,999586	2021-07-31	United States
ORF1ab_1087_Y	ORF1ab	1087	SRR15397307	16726	C	T	0,997995	2021-07-31	United States
ORF1ab_1918_V	ORF1ab	1918	SRR15397307	19220	C	T	0,999222	2021-07-31	United States
S_19_R	S	19	SRR15397307	21618	C	G	0,834278	2021-07-31	United States
S_142_D	S	142	SRR15397307	21987	G	A	0,999645	2021-07-31	United States
S_156_NA	S	156	SRR15397307	22028	G	-AGTTCA	0,997893	2021-07-31	United States
S_452_R	S	452	SRR15397307	22917	T	G	0,999541	2021-07-31	United States
S_478_K	S	478	SRR15397307	22995	C	A	0,706861	2021-07-31	United States
S_614_G	S	614	SRR15397307	23403	A	G	0,999808	2021-07-31	United States
S_681_R	S	681	SRR15397307	23604	C	G	0,999568	2021-07-31	United States
S_950_N	S	950	SRR15397307	24410	G	A	0,999595	2021-07-31	United States
ORF3a_26_L	ORF3a	26	SRR15397307	25469	C	T	0,999777	2021-07-31	United States
M_82_T	M	82	SRR15397307	26767	T	C	0,992898	2021-07-31	United States
ORF7a_82_A	ORF7a	82	SRR15397307	27638	T	C	0,99945	2021-07-31	United States
ORF7a_120_I	ORF7a	120	SRR15397307	27752	C	T	0,999834	2021-07-31	United States
ORF7b_40_I	ORF7b	40	SRR15397307	27874	C	T	0,729095	2021-07-31	United States
ORF8_60_F	ORF8	60	SRR15397307	28073	G	T	0,43913	2021-07-31	United States
ORF8_118_NA	ORF8	118	SRR15397307	28247	A	-GATTTC	0,99452	2021-07-31	United States
N_63_G	N	63	SRR15397307	28461	A	G	0,999562	2021-07-31	United States
N_203_M	N	203	SRR15397307	28881	G	T	0,999788	2021-07-31	United States
N_215_C	N	215	SRR15397307	28916	G	T	0,998982	2021-07-31	United States
N_377_Y	N	377	SRR15397307	29402	G	T	0,999744	2021-07-31	United States
ORF1ab_1306_S	ORF1ab	1306	SRR15397314	4181	G	T	0,990826	2021-07-30	United States
ORF1ab_2046_L	ORF1ab	2046	SRR15397314	6402	C	T	0,416277	2021-07-30	United States
ORF1ab_2287_S	ORF1ab	2287	SRR15397314	7124	C	T	0,999306	2021-07-30	United States
ORF1ab_2930_L	ORF1ab	2930	SRR15397314	9053	G	T	0,995392	2021-07-30	United States
ORF1ab_3255_I	ORF1ab	3255	SRR15397314	10029	C	T	0,189434	2021-07-30	United States
ORF1ab_3646_A	ORF1ab	3646	SRR15397314	11201	A	G	0,923941	2021-07-30	United States
ORF1ab_4159_I	ORF1ab	4159	SRR15397314	12741	C	T	0,0505952	2021-07-30	United States
ORF1ab_314_L	ORF1ab	314	SRR15397314	14408	C	T	0,192086	2021-07-30	United States
ORF1ab_662_S	ORF1ab	662	SRR15397314	15451	G	A	0,988	2021-07-30	United States
ORF1ab_662_V	ORF1ab	662	SRR15397314	15452	G	T	0,957831	2021-07-30	United States
ORF1ab_1000_L	ORF1ab	1000	SRR15397314	16466	C	T	0,997498	2021-07-30	United States
ORF1ab_1918_V	ORF1ab	1918	SRR15397314	19220	C	T	0,995122	2021-07-30	United States
S_19_R	S	19	SRR15397314	21618	C	G	0,809542	2021-07-30	United States
S_142_D	S	142	SRR15397314	21987	G	A	1	2021-07-30	United States
S_156_NA	S	156	SRR15397314	22028	G	-AGTTCA	1	2021-07-30	United States
S_452_R	S	452	SRR15397314	22917	T	G	1	2021-07-30	United States
S_478_K	S	478	SRR15397314	22995	C	A	0,863014	2021-07-30	United States
S_614_G	S	614	SRR15397314	23403	A	G	1	2021-07-30	United States
S_681_R	S	681	SRR15397314	23604	C	G	1	2021-07-30	United States
S_950_N	S	950	SRR15397314	24410	G	A	1	2021-07-30	United States
ORF3a_26_L	ORF3a	26	SRR15397314	25469	C	T	0,998015	2021-07-30	United States
ORF3a_239_Q	ORF3a	239	SRR15397314	26107	G	C	0,512095	2021-07-30	United States
M_82_T	M	82	SRR15397314	26767	T	C	0,992126	2021-07-30	United States
ORF7a_82_A	ORF7a	82	SRR15397314	27638	T	C	0,993056	2021-07-30	United States
ORF7a_120_I	ORF7a	120	SRR15397314	27752	C	T	1	2021-07-30	United States
ORF7b_40_I	ORF7b	40	SRR15397314	27874	C	T	0,635542	2021-07-30	United States
ORF8_118_NA	ORF8	118	SRR15397314	28247	A	-GATTTC	0,996137	2021-07-30	United States
N_63_G	N	63	SRR15397314	28461	A	G	1	2021-07-30	United States
N_203_M	N	203	SRR15397314	28881	G	T	1	2021-07-30	United States
N_215_C	N	215	SRR15397314	28916	G	T	0,992203	2021-07-30	United States
N_377_Y	N	377	SRR15397314	29402	G	T	1	2021-07-30	United States
ORF1ab_1306_S	ORF1ab	1306	SRR15397315	4181	G	T	0,930851	2021-07-30	United States
ORF1ab_2046_L	ORF1ab	2046	SRR15397315	6402	C	T	0,384382	2021-07-30	United States
ORF1ab_2125_Y	ORF1ab	2125	SRR15397315	6638	C	T	0,0717185	2021-07-30	United States
ORF1ab_2287_S	ORF1ab	2287	SRR15397315	7124	C	T	0,957576	2021-07-30	United States
ORF1ab_2554_V	ORF1ab	2554	SRR15397315	7926	C	T	0,169355	2021-07-30	United States
ORF1ab_2930_L	ORF1ab	2930	SRR15397315	9053	G	T	0,90942	2021-07-30	United States
ORF1ab_2980_N	ORF1ab	2980	SRR15397315	9203	G	A	0,0669145	2021-07-30	United States
ORF1ab_3255_I	ORF1ab	3255	SRR15397315	10029	C	T	0,224338	2021-07-30	United States
ORF1ab_3580_Q	ORF1ab	3580	SRR15397315	11005	C	A	0,0675773	2021-07-30	United States
ORF1ab_3646_A	ORF1ab	3646	SRR15397315	11201	A	G	0,818108	2021-07-30	United States
ORF1ab_3694_F	ORF1ab	3694	SRR15397315	11345	C	T	0,0785219	2021-07-30	United States
ORF1ab_3731_V	ORF1ab	3731	SRR15397315	11456	A	G	0,792647	2021-07-30	United States
ORF1ab_183_V	ORF1ab	183	SRR15397315	14014	T	G	0,0579399	2021-07-30	United States
ORF1ab_314_L	ORF1ab	314	SRR15397315	14408	C	T	0,215036	2021-07-30	United States
ORF1ab_662_S	ORF1ab	662	SRR15397315	15451	G	A	0,691746	2021-07-30	United States
ORF1ab_1000_L	ORF1ab	1000	SRR15397315	16466	C	T	0,951613	2021-07-30	United States
ORF1ab_1087_Y	ORF1ab	1087	SRR15397315	16726	C	T	0,0831572	2021-07-30	United States
ORF1ab_1918_V	ORF1ab	1918	SRR15397315	19220	C	T	0,944156	2021-07-30	United States
ORF1ab_2213_F	ORF1ab	2213	SRR15397315	20104	C	T	0,265069	2021-07-30	United States
S_19_R	S	19	SRR15397315	21618	C	G	0,865828	2021-07-30	United States
S_142_D	S	142	SRR15397315	21987	G	A	1	2021-07-30	United States
S_156_NA	S	156	SRR15397315	22028	G	-AGTTCA	1	2021-07-30	United States
S_446_V	S	446	SRR15397315	22899	G	T	0,151007	2021-07-30	United States
S_452_R	S	452	SRR15397315	22917	T	G	1	2021-07-30	United States
S_478_K	S	478	SRR15397315	22995	C	A	0,855524	2021-07-30	United States
S_614_G	S	614	SRR15397315	23403	A	G	1	2021-07-30	United States
S_681_R	S	681	SRR15397315	23604	C	G	1	2021-07-30	United States
S_950_N	S	950	SRR15397315	24410	G	A	0,999464	2021-07-30	United States
ORF3a_26_L	ORF3a	26	SRR15397315	25469	C	T	0,997656	2021-07-30	United States
M_82_T	M	82	SRR15397315	26767	T	C	0,998908	2021-07-30	United States
ORF7a_82_A	ORF7a	82	SRR15397315	27638	T	C	0,998514	2021-07-30	United States
ORF7a_120_I	ORF7a	120	SRR15397315	27752	C	T	1	2021-07-30	United States
ORF7b_40_I	ORF7b	40	SRR15397315	27874	C	T	0,562319	2021-07-30	United States
ORF8_118_NA	ORF8	118	SRR15397315	28247	A	-GATTTC	0,978819	2021-07-30	United States
ORF8_121_L	ORF8	121	SRR15397315	28254	A	C	0,711934	2021-07-30	United States
N_46_S	N	46	SRR15397315	28409	C	T	0,0571646	2021-07-30	United States
N_63_G	N	63	SRR15397315	28461	A	G	0,998986	2021-07-30	United States
N_203_M	N	203	SRR15397315	28881	G	T	0,988722	2021-07-30	United States
N_215_C	N	215	SRR15397315	28916	G	T	0,965779	2021-07-30	United States
N_377_Y	N	377	SRR15397315	29402	G	T	1	2021-07-30	United States
ORF1ab_314_K	ORF1ab	314	SRR15397317	1205	C	A	0,995462	2021-07-30	United States
ORF1ab_806_V	ORF1ab	806	SRR15397317	2681	A	G	0,145372	2021-07-30	United States
ORF1ab_1146_T	ORF1ab	1146	SRR15397317	3701	G	A	0,996677	2021-07-30	United States
ORF1ab_1640_L	ORF1ab	1640	SRR15397317	5184	C	T	0,97766	2021-07-30	United States
ORF1ab_2349_F	ORF1ab	2349	SRR15397317	7312	G	T	0,0729064	2021-07-30	United States
ORF1ab_2355_S	ORF1ab	2355	SRR15397317	7328	G	T	0,181495	2021-07-30	United States
ORF1ab_3209_V	ORF1ab	3209	SRR15397317	9891	C	T	0,997612	2021-07-30	United States
ORF1ab_3718_A	ORF1ab	3718	SRR15397317	11418	T	C	0,997113	2021-07-30	United States
ORF1ab_3750_I	ORF1ab	3750	SRR15397317	11514	C	T	0,974337	2021-07-30	United States
ORF1ab_3789_V	ORF1ab	3789	SRR15397317	11630	T	G	0,978175	2021-07-30	United States
ORF1ab_314_L	ORF1ab	314	SRR15397317	14408	C	T	0,174751	2021-07-30	United States
ORF1ab_662_S	ORF1ab	662	SRR15397317	15451	G	A	0,740005	2021-07-30	United States
ORF1ab_1000_L	ORF1ab	1000	SRR15397317	16466	C	T	0,999628	2021-07-30	United States
ORF1ab_1290_I	ORF1ab	1290	SRR15397317	17336	C	T	0,163106	2021-07-30	United States
S_19_R	S	19	SRR15397317	21618	C	G	0,756938	2021-07-30	United States
S_70_F	S	70	SRR15397317	21770	G	T	0,994385	2021-07-30	United States
S_142_D	S	142	SRR15397317	21987	G	A	1	2021-07-30	United States
S_156_NA	S	156	SRR15397317	22028	G	-AGTTCA	0,99682	2021-07-30	United States
S_222_V	S	222	SRR15397317	22227	C	T	0,997296	2021-07-30	United States
S_417_N	S	417	SRR15397317	22813	G	T	0,998948	2021-07-30	United States
S_452_R	S	452	SRR15397317	22917	T	G	0,999083	2021-07-30	United States
S_478_K	S	478	SRR15397317	22995	C	A	0,835042	2021-07-30	United States
S_583_D	S	583	SRR15397317	23311	G	T	0,996443	2021-07-30	United States
S_614_G	S	614	SRR15397317	23403	A	G	0,999714	2021-07-30	United States
S_681_R	S	681	SRR15397317	23604	C	G	0,999834	2021-07-30	United States
S_950_N	S	950	SRR15397317	24410	G	A	0,99966	2021-07-30	United States
ORF3a_23_V	ORF3a	23	SRR15397317	25460	C	T	0,993118	2021-07-30	United States
ORF3a_26_L	ORF3a	26	SRR15397317	25469	C	T	0,999913	2021-07-30	United States
ORF3a_85_F	ORF3a	85	SRR15397317	25647	G	T	0,994598	2021-07-30	United States
M_82_T	M	82	SRR15397317	26767	T	C	0,992882	2021-07-30	United States
ORF7a_82_A	ORF7a	82	SRR15397317	27638	T	C	0,999833	2021-07-30	United States
ORF7a_120_I	ORF7a	120	SRR15397317	27752	C	T	1	2021-07-30	United States
ORF8_118_NA	ORF8	118	SRR15397317	28247	A	-GATTTC	0,996933	2021-07-30	United States
ORF8_121_L	ORF8	121	SRR15397317	28254	A	C	0,0640394	2021-07-30	United States
N_63_G	N	63	SRR15397317	28461	A	G	0,999541	2021-07-30	United States
N_203_M	N	203	SRR15397317	28881	G	T	0,999724	2021-07-30	United States
N_377_Y	N	377	SRR15397317	29402	G	T	0,999389	2021-07-30	United States
ORF1ab_403_I	ORF1ab	403	SRR15397318	1473	C	T	0,997686	2021-07-30	United States
ORF1ab_911_F	ORF1ab	911	SRR15397318	2997	C	T	0,997388	2021-07-30	United States
ORF1ab_1306_S	ORF1ab	1306	SRR15397318	4181	G	T	0,997687	2021-07-30	United States
ORF1ab_2046_L	ORF1ab	2046	SRR15397318	6402	C	T	0,543418	2021-07-30	United States
ORF1ab_2287_S	ORF1ab	2287	SRR15397318	7124	C	T	0,998798	2021-07-30	United States
ORF1ab_2349_F	ORF1ab	2349	SRR15397318	7312	G	T	0,0650069	2021-07-30	United States
ORF1ab_2355_S	ORF1ab	2355	SRR15397318	7328	G	T	0,216931	2021-07-30	United States
ORF1ab_2930_L	ORF1ab	2930	SRR15397318	9053	G	T	0,99866	2021-07-30	United States
ORF1ab_3255_I	ORF1ab	3255	SRR15397318	10029	C	T	0,195848	2021-07-30	United States
ORF1ab_3646_A	ORF1ab	3646	SRR15397318	11201	A	G	0,936647	2021-07-30	United States
ORF1ab_314_L	ORF1ab	314	SRR15397318	14408	C	T	0,233252	2021-07-30	United States
ORF1ab_662_S	ORF1ab	662	SRR15397318	15451	G	A	0,772392	2021-07-30	United States
ORF1ab_1000_L	ORF1ab	1000	SRR15397318	16466	C	T	0,999586	2021-07-30	United States
ORF1ab_1219_S	ORF1ab	1219	SRR15397318	17122	G	T	0,925747	2021-07-30	United States
ORF1ab_1918_V	ORF1ab	1918	SRR15397318	19220	C	T	0,99868	2021-07-30	United States
S_19_R	S	19	SRR15397318	21618	C	G	0,79143	2021-07-30	United States
S_95_I	S	95	SRR15397318	21846	C	T	0,998179	2021-07-30	United States
S_142_D	S	142	SRR15397318	21987	G	A	1	2021-07-30	United States
S_156_NA	S	156	SRR15397318	22028	G	-AGTTCA	0,997942	2021-07-30	United States
S_452_R	S	452	SRR15397318	22917	T	G	0,999158	2021-07-30	United States
S_478_K	S	478	SRR15397318	22995	C	A	0,863375	2021-07-30	United States
S_614_G	S	614	SRR15397318	23403	A	G	0,999705	2021-07-30	United States
S_681_R	S	681	SRR15397318	23604	C	G	0,999745	2021-07-30	United States
S_950_N	S	950	SRR15397318	24410	G	A	0,999753	2021-07-30	United States
ORF3a_26_L	ORF3a	26	SRR15397318	25469	C	T	0,999833	2021-07-30	United States
M_82_T	M	82	SRR15397318	26767	T	C	0,99211	2021-07-30	United States
ORF7a_82_A	ORF7a	82	SRR15397318	27638	T	C	0,999608	2021-07-30	United States
ORF7a_120_I	ORF7a	120	SRR15397318	27752	C	T	0,999846	2021-07-30	United States
ORF7b_40_I	ORF7b	40	SRR15397318	27874	C	T	0,49334	2021-07-30	United States
ORF8_118_NA	ORF8	118	SRR15397318	28247	A	-GATTTC	0,997123	2021-07-30	United States
N_63_G	N	63	SRR15397318	28461	A	G	0,999683	2021-07-30	United States
N_203_M	N	203	SRR15397318	28881	G	T	0,999446	2021-07-30	United States
N_215_C	N	215	SRR15397318	28916	G	T	0,99811	2021-07-30	United States
N_377_Y	N	377	SRR15397318	29402	G	T	0,999807	2021-07-30	United States
ORF1ab_1306_S	ORF1ab	1306	SRR15397319	4181	G	T	0,999012	2021-07-30	United States
ORF1ab_2046_L	ORF1ab	2046	SRR15397319	6402	C	T	0,516604	2021-07-30	United States
ORF1ab_2287_S	ORF1ab	2287	SRR15397319	7124	C	T	0,999384	2021-07-30	United States
ORF1ab_2349_F	ORF1ab	2349	SRR15397319	7312	G	T	0,0763889	2021-07-30	United States
ORF1ab_2355_S	ORF1ab	2355	SRR15397319	7328	G	T	0,210728	2021-07-30	United States
ORF1ab_2930_L	ORF1ab	2930	SRR15397319	9053	G	T	0,99929	2021-07-30	United States
ORF1ab_2996_I	ORF1ab	2996	SRR15397319	9251	G	A	0,997057	2021-07-30	United States
ORF1ab_3255_I	ORF1ab	3255	SRR15397319	10029	C	T	0,236339	2021-07-30	United States
ORF1ab_3646_A	ORF1ab	3646	SRR15397319	11201	A	G	0,953591	2021-07-30	United States
ORF1ab_314_L	ORF1ab	314	SRR15397319	14408	C	T	0,247906	2021-07-30	United States
ORF1ab_662_S	ORF1ab	662	SRR15397319	15451	G	A	0,788871	2021-07-30	United States
ORF1ab_1000_L	ORF1ab	1000	SRR15397319	16466	C	T	0,999775	2021-07-30	United States
ORF1ab_1257_V	ORF1ab	1257	SRR15397319	17236	A	G	0,998053	2021-07-30	United States
ORF1ab_1918_V	ORF1ab	1918	SRR15397319	19220	C	T	0,998945	2021-07-30	United States
S_19_R	S	19	SRR15397319	21618	C	G	0,774516	2021-07-30	United States
S_142_D	S	142	SRR15397319	21987	G	A	1	2021-07-30	United States
S_156_NA	S	156	SRR15397319	22028	G	-AGTTCA	0,994901	2021-07-30	United States
S_452_R	S	452	SRR15397319	22917	T	G	0,998359	2021-07-30	United States
S_478_K	S	478	SRR15397319	22995	C	A	0,860308	2021-07-30	United States
S_614_G	S	614	SRR15397319	23403	A	G	1	2021-07-30	United States
S_681_R	S	681	SRR15397319	23604	C	G	0,999495	2021-07-30	United States
S_950_N	S	950	SRR15397319	24410	G	A	0,999688	2021-07-30	United States
ORF3a_26_L	ORF3a	26	SRR15397319	25469	C	T	0,999843	2021-07-30	United States
M_82_T	M	82	SRR15397319	26767	T	C	0,993621	2021-07-30	United States
ORF7a_82_A	ORF7a	82	SRR15397319	27638	T	C	1	2021-07-30	United States
ORF7a_120_I	ORF7a	120	SRR15397319	27752	C	T	0,999541	2021-07-30	United States
ORF7b_40_I	ORF7b	40	SRR15397319	27874	C	T	0,555707	2021-07-30	United States
ORF8_118_NA	ORF8	118	SRR15397319	28247	A	-GATTTC	0,998067	2021-07-30	United States
N_63_G	N	63	SRR15397319	28461	A	G	0,999202	2021-07-30	United States
N_203_M	N	203	SRR15397319	28881	G	T	0,999771	2021-07-30	United States
N_215_C	N	215	SRR15397319	28916	G	T	0,99852	2021-07-30	United States
N_377_Y	N	377	SRR15397319	29402	G	T	0,999786	2021-07-30	United States
ORF1ab_767_K	ORF1ab	767	SRR15397322	2564	G	A	0,998944	2021-07-31	United States
ORF1ab_1228_G	ORF1ab	1228	SRR15397322	3948	A	G	0,998261	2021-07-31	United States
ORF1ab_1306_S	ORF1ab	1306	SRR15397322	4181	G	T	0,999471	2021-07-31	United States
ORF1ab_2046_L	ORF1ab	2046	SRR15397322	6402	C	T	0,323852	2021-07-31	United States
ORF1ab_2287_S	ORF1ab	2287	SRR15397322	7124	C	T	0,99953	2021-07-31	United States
ORF1ab_2349_F	ORF1ab	2349	SRR15397322	7312	G	T	0,0768025	2021-07-31	United States
ORF1ab_2351_L	ORF1ab	2351	SRR15397322	7318	C	A	0,0541045	2021-07-31	United States
ORF1ab_2355_S	ORF1ab	2355	SRR15397322	7328	G	T	0,216138	2021-07-31	United States
ORF1ab_2930_L	ORF1ab	2930	SRR15397322	9053	G	T	0,999361	2021-07-31	United States
ORF1ab_3255_I	ORF1ab	3255	SRR15397322	10029	C	T	0,184923	2021-07-31	United States
ORF1ab_3646_A	ORF1ab	3646	SRR15397322	11201	A	G	0,960677	2021-07-31	United States
ORF1ab_3766_F	ORF1ab	3766	SRR15397322	11562	G	T	0,90276	2021-07-31	United States
ORF1ab_314_L	ORF1ab	314	SRR15397322	14408	C	T	0,37437	2021-07-31	United States
ORF1ab_662_S	ORF1ab	662	SRR15397322	15451	G	A	0,829148	2021-07-31	United States
ORF1ab_1000_L	ORF1ab	1000	SRR15397322	16466	C	T	0,999767	2021-07-31	United States
ORF1ab_1918_V	ORF1ab	1918	SRR15397322	19220	C	T	0,99895	2021-07-31	United States
S_19_R	S	19	SRR15397322	21618	C	G	0,843163	2021-07-31	United States
S_142_D	S	142	SRR15397322	21987	G	A	0,999622	2021-07-31	United States
S_156_NA	S	156	SRR15397322	22028	G	-AGTTCA	0,995933	2021-07-31	United States
S_452_R	S	452	SRR15397322	22917	T	G	0,999664	2021-07-31	United States
S_478_K	S	478	SRR15397322	22995	C	A	0,888247	2021-07-31	United States
S_614_G	S	614	SRR15397322	23403	A	G	0,999876	2021-07-31	United States
S_681_R	S	681	SRR15397322	23604	C	G	0,999751	2021-07-31	United States
S_950_N	S	950	SRR15397322	24410	G	A	0,999583	2021-07-31	United States
ORF3a_26_L	ORF3a	26	SRR15397322	25469	C	T	0,999723	2021-07-31	United States
ORF3a_239_Q	ORF3a	239	SRR15397322	26107	G	C	0,313336	2021-07-31	United States
M_82_T	M	82	SRR15397322	26767	T	C	0,992573	2021-07-31	United States
ORF7a_82_A	ORF7a	82	SRR15397322	27638	T	C	1	2021-07-31	United States
ORF7a_120_I	ORF7a	120	SRR15397322	27752	C	T	0,999777	2021-07-31	United States
ORF7b_40_I	ORF7b	40	SRR15397322	27874	C	T	0,598939	2021-07-31	United States
ORF8_118_NA	ORF8	118	SRR15397322	28247	A	-GATTTC	0,997695	2021-07-31	United States
N_63_G	N	63	SRR15397322	28461	A	G	0,999747	2021-07-31	United States
N_203_M	N	203	SRR15397322	28881	G	T	0,99962	2021-07-31	United States
N_215_C	N	215	SRR15397322	28916	G	T	0,999283	2021-07-31	United States
N_377_Y	N	377	SRR15397322	29402	G	T	0,999661	2021-07-31	United States
N_415_G	N	415	SRR15397322	29517	A	G	0,26634	2021-07-31	United States
ORF10_30_L	ORF10	30	SRR15397322	29645	G	T	0,185804	2021-07-31	United States
ORF1ab_170_I	ORF1ab	170	SRR15397325	774	C	T	0,989739	2021-07-31	United States
ORF1ab_309_L	ORF1ab	309	SRR15397325	1191	C	T	0,72321	2021-07-31	United States
ORF1ab_1640_L	ORF1ab	1640	SRR15397325	5184	C	T	0,911404	2021-07-31	United States
ORF1ab_3209_V	ORF1ab	3209	SRR15397325	9891	C	T	0,995144	2021-07-31	United States
ORF1ab_3371_S	ORF1ab	3371	SRR15397325	10376	C	T	0,991506	2021-07-31	United States
ORF1ab_3718_A	ORF1ab	3718	SRR15397325	11418	T	C	0,994828	2021-07-31	United States
ORF1ab_4357_V	ORF1ab	4357	SRR15397325	13335	C	T	0,989095	2021-07-31	United States
ORF1ab_314_L	ORF1ab	314	SRR15397325	14408	C	T	0,533976	2021-07-31	United States
ORF1ab_662_S	ORF1ab	662	SRR15397325	15451	G	A	0,821992	2021-07-31	United States
ORF1ab_1000_L	ORF1ab	1000	SRR15397325	16466	C	T	0,999484	2021-07-31	United States
ORF1ab_1570_L	ORF1ab	1570	SRR15397325	18176	C	T	0,993342	2021-07-31	United States
ORF1ab_1727_H	ORF1ab	1727	SRR15397325	18647	C	A	0,0683041	2021-07-31	United States
ORF1ab_1898_F	ORF1ab	1898	SRR15397325	19160	C	T	0,990101	2021-07-31	United States
S_19_R	S	19	SRR15397325	21618	C	G	0,747565	2021-07-31	United States
S_142_D	S	142	SRR15397325	21987	G	A	0,998998	2021-07-31	United States
S_156_NA	S	156	SRR15397325	22028	G	-AGTTCA	0,99448	2021-07-31	United States
S_452_R	S	452	SRR15397325	22917	T	G	1	2021-07-31	United States
S_478_K	S	478	SRR15397325	22995	C	A	0,741985	2021-07-31	United States
S_614_G	S	614	SRR15397325	23403	A	G	1	2021-07-31	United States
S_681_R	S	681	SRR15397325	23604	C	G	0,99971	2021-07-31	United States
S_950_N	S	950	SRR15397325	24410	G	A	0,999783	2021-07-31	United States
ORF3a_26_L	ORF3a	26	SRR15397325	25469	C	T	0,999685	2021-07-31	United States
M_82_T	M	82	SRR15397325	26767	T	C	0,991485	2021-07-31	United States
ORF7a_82_A	ORF7a	82	SRR15397325	27638	T	C	0,999372	2021-07-31	United States
ORF7a_116_F	ORF7a	116	SRR15397325	27739	C	T	0,987957	2021-07-31	United States
ORF7a_120_I	ORF7a	120	SRR15397325	27752	C	T	1	2021-07-31	United States
ORF8_118_NA	ORF8	118	SRR15397325	28247	A	-GATTTC	0,997269	2021-07-31	United States
N_63_G	N	63	SRR15397325	28461	A	G	0,999535	2021-07-31	United States
N_203_M	N	203	SRR15397325	28881	G	T	0,999476	2021-07-31	United States
N_377_Y	N	377	SRR15397325	29402	G	T	0,999522	2021-07-31	United States
ORF10_10_S	ORF10	10	SRR15397325	29585	C	T	0,982511	2021-07-31	United States
ORF1ab_309_L	ORF1ab	309	SRR15397326	1191	C	T	0,75147	2021-07-31	United States
ORF1ab_538_A	ORF1ab	538	SRR15397326	1877	T	G	0,984788	2021-07-31	United States
ORF1ab_1640_L	ORF1ab	1640	SRR15397326	5184	C	T	0,928177	2021-07-31	United States
ORF1ab_3209_V	ORF1ab	3209	SRR15397326	9891	C	T	0,993269	2021-07-31	United States
ORF1ab_3718_A	ORF1ab	3718	SRR15397326	11418	T	C	0,990909	2021-07-31	United States
ORF1ab_314_L	ORF1ab	314	SRR15397326	14408	C	T	0,189902	2021-07-31	United States
ORF1ab_662_S	ORF1ab	662	SRR15397326	15451	G	A	0,784233	2021-07-31	United States
ORF1ab_733_L	ORF1ab	733	SRR15397326	15664	G	T	0,985811	2021-07-31	United States
ORF1ab_1000_L	ORF1ab	1000	SRR15397326	16466	C	T	0,998327	2021-07-31	United States
ORF1ab_1570_L	ORF1ab	1570	SRR15397326	18176	C	T	0,97651	2021-07-31	United States
ORF1ab_1898_F	ORF1ab	1898	SRR15397326	19160	C	T	0,977099	2021-07-31	United States
ORF1ab_2417_I	ORF1ab	2417	SRR15397326	20718	G	T	0,982024	2021-07-31	United States
S_16_F	S	16	SRR15397326	21608	G	T	0,98506	2021-07-31	United States
S_19_R	S	19	SRR15397326	21618	C	G	0,744699	2021-07-31	United States
S_142_D	S	142	SRR15397326	21987	G	A	1	2021-07-31	United States
S_156_NA	S	156	SRR15397326	22028	G	-AGTTCA	1	2021-07-31	United States
S_452_R	S	452	SRR15397326	22917	T	G	1	2021-07-31	United States
S_478_K	S	478	SRR15397326	22995	C	A	0,905132	2021-07-31	United States
S_614_G	S	614	SRR15397326	23403	A	G	0,996503	2021-07-31	United States
S_681_R	S	681	SRR15397326	23604	C	G	0,996725	2021-07-31	United States
S_771_S	S	771	SRR15397326	23873	G	T	0,107681	2021-07-31	United States
S_950_N	S	950	SRR15397326	24410	G	A	0,999025	2021-07-31	United States
ORF3a_26_L	ORF3a	26	SRR15397326	25469	C	T	0,998054	2021-07-31	United States
M_82_T	M	82	SRR15397326	26767	T	C	0,989027	2021-07-31	United States
ORF7a_82_A	ORF7a	82	SRR15397326	27638	T	C	0,997423	2021-07-31	United States
ORF7a_116_F	ORF7a	116	SRR15397326	27739	C	T	0,976699	2021-07-31	United States
ORF7a_120_I	ORF7a	120	SRR15397326	27752	C	T	1	2021-07-31	United States
ORF8_118_NA	ORF8	118	SRR15397326	28247	A	-GATTTC	0,996481	2021-07-31	United States
N_63_G	N	63	SRR15397326	28461	A	G	0,999207	2021-07-31	United States
N_203_M	N	203	SRR15397326	28881	G	T	0,999375	2021-07-31	United States
N_377_Y	N	377	SRR15397326	29402	G	T	0,999378	2021-07-31	United States
ORF1ab_1306_S	ORF1ab	1306	SRR15397327	4181	G	T	0,995514	2021-07-30	United States
ORF1ab_2046_L	ORF1ab	2046	SRR15397327	6402	C	T	0,501378	2021-07-30	United States
ORF1ab_2287_S	ORF1ab	2287	SRR15397327	7124	C	T	0,999408	2021-07-30	United States
ORF1ab_2349_F	ORF1ab	2349	SRR15397327	7312	G	T	0,0863787	2021-07-30	United States
ORF1ab_2351_L	ORF1ab	2351	SRR15397327	7318	C	A	0,0945946	2021-07-30	United States
ORF1ab_2355_S	ORF1ab	2355	SRR15397327	7328	G	T	0,193548	2021-07-30	United States
ORF1ab_2695_N	ORF1ab	2695	SRR15397327	8349	G	A	0,974792	2021-07-30	United States
ORF1ab_2731_G	ORF1ab	2731	SRR15397327	8456	A	G	0,15074	2021-07-30	United States
ORF1ab_2930_L	ORF1ab	2930	SRR15397327	9053	G	T	0,984107	2021-07-30	United States
ORF1ab_3646_A	ORF1ab	3646	SRR15397327	11201	A	G	0,963746	2021-07-30	United States
ORF1ab_314_L	ORF1ab	314	SRR15397327	14408	C	T	0,571753	2021-07-30	United States
ORF1ab_662_S	ORF1ab	662	SRR15397327	15451	G	A	0,494043	2021-07-30	United States
ORF1ab_1000_L	ORF1ab	1000	SRR15397327	16466	C	T	0,999554	2021-07-30	United States
ORF1ab_1257_V	ORF1ab	1257	SRR15397327	17236	A	G	0,874807	2021-07-30	United States
ORF1ab_1918_V	ORF1ab	1918	SRR15397327	19220	C	T	0,99689	2021-07-30	United States
S_19_R	S	19	SRR15397327	21618	C	G	0,989355	2021-07-30	United States
S_142_D	S	142	SRR15397327	21987	G	A	0,998177	2021-07-30	United States
S_156_NA	S	156	SRR15397327	22028	G	-AGTTCA	0,990099	2021-07-30	United States
S_452_R	S	452	SRR15397327	22917	T	G	0,999354	2021-07-30	United States
S_478_K	S	478	SRR15397327	22995	C	A	0,957462	2021-07-30	United States
S_614_G	S	614	SRR15397327	23403	A	G	1	2021-07-30	United States
S_681_R	S	681	SRR15397327	23604	C	G	0,987069	2021-07-30	United States
S_950_N	S	950	SRR15397327	24410	G	A	0,999553	2021-07-30	United States
ORF3a_26_L	ORF3a	26	SRR15397327	25469	C	T	0,997855	2021-07-30	United States
ORF3a_104_S	ORF3a	104	SRR15397327	25702	C	T	0,0517454	2021-07-30	United States
M_82_T	M	82	SRR15397327	26767	T	C	0,905063	2021-07-30	United States
ORF7a_82_A	ORF7a	82	SRR15397327	27638	T	C	0,991968	2021-07-30	United States
ORF7a_120_I	ORF7a	120	SRR15397327	27752	C	T	0,99975	2021-07-30	United States
ORF7b_40_I	ORF7b	40	SRR15397327	27874	C	T	0,436181	2021-07-30	United States
ORF8_36_S	ORF8	36	SRR15397327	27999	C	T	0,989535	2021-07-30	United States
ORF8_118_NA	ORF8	118	SRR15397327	28247	A	-GATTTC	0,996441	2021-07-30	United States
N_16_M	N	16	SRR15397327	28320	C	T	0,117284	2021-07-30	United States
N_63_G	N	63	SRR15397327	28461	A	G	0,987705	2021-07-30	United States
N_203_M	N	203	SRR15397327	28881	G	T	0,981221	2021-07-30	United States
N_208_S	N	208	SRR15397327	28895	G	T	0,235849	2021-07-30	United States
N_215_C	N	215	SRR15397327	28916	G	T	0,785714	2021-07-30	United States
N_377_Y	N	377	SRR15397327	29402	G	T	0,99771	2021-07-30	United States
ORF1ab_767_K	ORF1ab	767	SRR15397328	2564	G	A	0,99399	2021-07-31	United States
ORF1ab_1228_G	ORF1ab	1228	SRR15397328	3948	A	G	0,991776	2021-07-31	United States
ORF1ab_1306_S	ORF1ab	1306	SRR15397328	4181	G	T	0,998268	2021-07-31	United States
ORF1ab_2046_L	ORF1ab	2046	SRR15397328	6402	C	T	0,727879	2021-07-31	United States
ORF1ab_2287_S	ORF1ab	2287	SRR15397328	7124	C	T	0,999048	2021-07-31	United States
ORF1ab_2349_F	ORF1ab	2349	SRR15397328	7312	G	T	0,105691	2021-07-31	United States
ORF1ab_2930_L	ORF1ab	2930	SRR15397328	9053	G	T	0,997168	2021-07-31	United States
ORF1ab_3255_I	ORF1ab	3255	SRR15397328	10029	C	T	0,168021	2021-07-31	United States
ORF1ab_3498_I	ORF1ab	3498	SRR15397328	10759	G	T	0,98853	2021-07-31	United States
ORF1ab_3646_A	ORF1ab	3646	SRR15397328	11201	A	G	0,93452	2021-07-31	United States
ORF1ab_3766_F	ORF1ab	3766	SRR15397328	11562	G	T	0,879136	2021-07-31	United States
ORF1ab_314_L	ORF1ab	314	SRR15397328	14408	C	T	0,337047	2021-07-31	United States
ORF1ab_662_S	ORF1ab	662	SRR15397328	15451	G	A	0,85337	2021-07-31	United States
ORF1ab_1000_L	ORF1ab	1000	SRR15397328	16466	C	T	0,999709	2021-07-31	United States
ORF1ab_1918_V	ORF1ab	1918	SRR15397328	19220	C	T	0,998533	2021-07-31	United States
S_19_R	S	19	SRR15397328	21618	C	G	0,77677	2021-07-31	United States
S_142_D	S	142	SRR15397328	21987	G	A	0,999162	2021-07-31	United States
S_156_NA	S	156	SRR15397328	22028	G	-AGTTCA	0,998814	2021-07-31	United States
S_452_R	S	452	SRR15397328	22917	T	G	1	2021-07-31	United States
S_478_K	S	478	SRR15397328	22995	C	A	0,627509	2021-07-31	United States
S_614_G	S	614	SRR15397328	23403	A	G	0,999583	2021-07-31	United States
S_681_R	S	681	SRR15397328	23604	C	G	0,999826	2021-07-31	United States
S_950_N	S	950	SRR15397328	24410	G	A	0,99976	2021-07-31	United States
ORF3a_26_L	ORF3a	26	SRR15397328	25469	C	T	0,999833	2021-07-31	United States
ORF3a_108_F	ORF3a	108	SRR15397328	25714	C	T	0,99217	2021-07-31	United States
ORF3a_239_Q	ORF3a	239	SRR15397328	26107	G	C	0,628639	2021-07-31	United States
M_82_T	M	82	SRR15397328	26767	T	C	0,993828	2021-07-31	United States
ORF7a_82_A	ORF7a	82	SRR15397328	27638	T	C	1	2021-07-31	United States
ORF7a_120_I	ORF7a	120	SRR15397328	27752	C	T	0,999682	2021-07-31	United States
ORF7b_40_I	ORF7b	40	SRR15397328	27874	C	T	0,77624	2021-07-31	United States
ORF8_118_NA	ORF8	118	SRR15397328	28247	A	-GATTTC	0,997097	2021-07-31	United States
N_63_G	N	63	SRR15397328	28461	A	G	0,999648	2021-07-31	United States
N_203_M	N	203	SRR15397328	28881	G	T	0,999759	2021-07-31	United States
N_215_C	N	215	SRR15397328	28916	G	T	0,998565	2021-07-31	United States
N_377_Y	N	377	SRR15397328	29402	G	T	0,999413	2021-07-31	United States
ORF1ab_1306_S	ORF1ab	1306	SRR15397332	4181	G	T	0,99832	2021-07-30	United States
ORF1ab_2046_L	ORF1ab	2046	SRR15397332	6402	C	T	0,658442	2021-07-30	United States
ORF1ab_2287_S	ORF1ab	2287	SRR15397332	7124	C	T	0,998858	2021-07-30	United States
ORF1ab_2349_F	ORF1ab	2349	SRR15397332	7312	G	T	0,0601266	2021-07-30	United States
ORF1ab_2351_L	ORF1ab	2351	SRR15397332	7318	C	A	0,0526316	2021-07-30	United States
ORF1ab_2355_S	ORF1ab	2355	SRR15397332	7328	G	T	0,302326	2021-07-30	United States
ORF1ab_2930_L	ORF1ab	2930	SRR15397332	9053	G	T	0,997733	2021-07-30	United States
ORF1ab_3255_I	ORF1ab	3255	SRR15397332	10029	C	T	0,19884	2021-07-30	United States
ORF1ab_3363_N	ORF1ab	3363	SRR15397332	10354	G	T	0,991837	2021-07-30	United States
ORF1ab_3646_A	ORF1ab	3646	SRR15397332	11201	A	G	0,945203	2021-07-30	United States
ORF1ab_314_L	ORF1ab	314	SRR15397332	14408	C	T	0,246868	2021-07-30	United States
ORF1ab_662_S	ORF1ab	662	SRR15397332	15451	G	A	0,793716	2021-07-30	United States
ORF1ab_1000_L	ORF1ab	1000	SRR15397332	16466	C	T	0,999468	2021-07-30	United States
ORF1ab_1257_V	ORF1ab	1257	SRR15397332	17236	A	G	0,994621	2021-07-30	United States
ORF1ab_1666_T	ORF1ab	1666	SRR15397332	18463	C	A	0,994841	2021-07-30	United States
ORF1ab_1918_V	ORF1ab	1918	SRR15397332	19220	C	T	0,998696	2021-07-30	United States
S_19_R	S	19	SRR15397332	21618	C	G	0,731997	2021-07-30	United States
S_142_D	S	142	SRR15397332	21987	G	A	0,999769	2021-07-30	United States
S_156_NA	S	156	SRR15397332	22028	G	-AGTTCA	0,997541	2021-07-30	United States
S_452_R	S	452	SRR15397332	22917	T	G	0,999257	2021-07-30	United States
S_478_K	S	478	SRR15397332	22995	C	A	0,774194	2021-07-30	United States
S_614_G	S	614	SRR15397332	23403	A	G	0,999896	2021-07-30	United States
S_681_R	S	681	SRR15397332	23604	C	G	0,999281	2021-07-30	United States
S_950_N	S	950	SRR15397332	24410	G	A	0,999781	2021-07-30	United States
ORF3a_26_L	ORF3a	26	SRR15397332	25469	C	T	0,999827	2021-07-30	United States
M_82_T	M	82	SRR15397332	26767	T	C	0,993293	2021-07-30	United States
ORF7a_82_A	ORF7a	82	SRR15397332	27638	T	C	0,999221	2021-07-30	United States
ORF7a_120_I	ORF7a	120	SRR15397332	27752	C	T	0,999897	2021-07-30	United States
ORF7b_40_I	ORF7b	40	SRR15397332	27874	C	T	0,634988	2021-07-30	United States
ORF8_118_NA	ORF8	118	SRR15397332	28247	A	-GATTTC	0,997215	2021-07-30	United States
N_63_G	N	63	SRR15397332	28461	A	G	0,999587	2021-07-30	United States
N_203_M	N	203	SRR15397332	28881	G	T	0,9996	2021-07-30	United States
N_215_C	N	215	SRR15397332	28916	G	T	0,99878	2021-07-30	United States
N_377_Y	N	377	SRR15397332	29402	G	T	0,999535	2021-07-30	United States
ORF1ab_261_N	ORF1ab	261	SRR15397333	1048	G	T	0,998845	2021-07-30	United States
ORF1ab_1306_S	ORF1ab	1306	SRR15397333	4181	G	T	0,999441	2021-07-30	United States
ORF1ab_2046_L	ORF1ab	2046	SRR15397333	6402	C	T	0,665846	2021-07-30	United States
ORF1ab_2287_S	ORF1ab	2287	SRR15397333	7124	C	T	0,999538	2021-07-30	United States
ORF1ab_2349_F	ORF1ab	2349	SRR15397333	7312	G	T	0,0779626	2021-07-30	United States
ORF1ab_2355_S	ORF1ab	2355	SRR15397333	7328	G	T	0,248497	2021-07-30	United States
ORF1ab_2930_L	ORF1ab	2930	SRR15397333	9053	G	T	0,998697	2021-07-30	United States
ORF1ab_3255_I	ORF1ab	3255	SRR15397333	10029	C	T	0,233437	2021-07-30	United States
ORF1ab_3646_A	ORF1ab	3646	SRR15397333	11201	A	G	0,958311	2021-07-30	United States
ORF1ab_314_L	ORF1ab	314	SRR15397333	14408	C	T	0,309098	2021-07-30	United States
ORF1ab_662_S	ORF1ab	662	SRR15397333	15451	G	A	0,759168	2021-07-30	United States
ORF1ab_1000_L	ORF1ab	1000	SRR15397333	16466	C	T	0,999652	2021-07-30	United States
ORF1ab_1397_I	ORF1ab	1397	SRR15397333	17658	G	T	0,997756	2021-07-30	United States
ORF1ab_1918_V	ORF1ab	1918	SRR15397333	19220	C	T	0,999441	2021-07-30	United States
S_19_R	S	19	SRR15397333	21618	C	G	0,721284	2021-07-30	United States
S_142_D	S	142	SRR15397333	21987	G	A	0,999638	2021-07-30	United States
S_156_NA	S	156	SRR15397333	22028	G	-AGTTCA	0,996537	2021-07-30	United States
S_452_R	S	452	SRR15397333	22917	T	G	0,999492	2021-07-30	United States
S_478_K	S	478	SRR15397333	22995	C	A	0,693716	2021-07-30	United States
S_614_G	S	614	SRR15397333	23403	A	G	0,999762	2021-07-30	United States
S_681_R	S	681	SRR15397333	23604	C	G	0,999473	2021-07-30	United States
S_950_N	S	950	SRR15397333	24410	G	A	0,999587	2021-07-30	United States
ORF3a_26_L	ORF3a	26	SRR15397333	25469	C	T	0,999774	2021-07-30	United States
ORF3a_238_Y	ORF3a	238	SRR15397333	26104	G	T	0,998857	2021-07-30	United States
M_82_T	M	82	SRR15397333	26767	T	C	0,994236	2021-07-30	United States
ORF7a_82_A	ORF7a	82	SRR15397333	27638	T	C	0,999867	2021-07-30	United States
ORF7a_120_I	ORF7a	120	SRR15397333	27752	C	T	0,999787	2021-07-30	United States
ORF7b_40_I	ORF7b	40	SRR15397333	27874	C	T	0,679695	2021-07-30	United States
ORF8_118_NA	ORF8	118	SRR15397333	28247	A	-GATTTC	0,997489	2021-07-30	United States
N_63_G	N	63	SRR15397333	28461	A	G	0,999439	2021-07-30	United States
N_203_M	N	203	SRR15397333	28881	G	T	0,999619	2021-07-30	United States
N_215_C	N	215	SRR15397333	28916	G	T	0,999283	2021-07-30	United States
N_377_Y	N	377	SRR15397333	29402	G	T	0,999709	2021-07-30	United States
ORF1ab_1306_S	ORF1ab	1306	SRR15397335	4181	G	T	0,999129	2021-07-30	United States
ORF1ab_1538_NA	ORF1ab	1538	SRR15397335	4878	C	-TAG	0,0544281	2021-07-30	United States
ORF1ab_2046_L	ORF1ab	2046	SRR15397335	6402	C	T	0,609424	2021-07-30	United States
ORF1ab_2287_S	ORF1ab	2287	SRR15397335	7124	C	T	0,999414	2021-07-30	United States
ORF1ab_2349_F	ORF1ab	2349	SRR15397335	7312	G	T	0,0907258	2021-07-30	United States
ORF1ab_2355_S	ORF1ab	2355	SRR15397335	7328	G	T	0,191205	2021-07-30	United States
ORF1ab_2483_S	ORF1ab	2483	SRR15397335	7712	C	T	0,997495	2021-07-30	United States
ORF1ab_2930_L	ORF1ab	2930	SRR15397335	9053	G	T	0,999054	2021-07-30	United States
ORF1ab_3255_I	ORF1ab	3255	SRR15397335	10029	C	T	0,19704	2021-07-30	United States
ORF1ab_3646_A	ORF1ab	3646	SRR15397335	11201	A	G	0,93613	2021-07-30	United States
ORF1ab_314_L	ORF1ab	314	SRR15397335	14408	C	T	0,257256	2021-07-30	United States
ORF1ab_662_S	ORF1ab	662	SRR15397335	15451	G	A	0,79772	2021-07-30	United States
ORF1ab_1000_L	ORF1ab	1000	SRR15397335	16466	C	T	0,999677	2021-07-30	United States
ORF1ab_1257_V	ORF1ab	1257	SRR15397335	17236	A	G	0,997478	2021-07-30	United States
ORF1ab_1918_V	ORF1ab	1918	SRR15397335	19220	C	T	0,99938	2021-07-30	United States
S_19_R	S	19	SRR15397335	21618	C	G	0,799776	2021-07-30	United States
S_142_D	S	142	SRR15397335	21987	G	A	0,99951	2021-07-30	United States
S_156_NA	S	156	SRR15397335	22028	G	-AGTTCA	0,995813	2021-07-30	United States
S_452_R	S	452	SRR15397335	22917	T	G	0,999631	2021-07-30	United States
S_478_K	S	478	SRR15397335	22995	C	A	0,799165	2021-07-30	United States
S_614_G	S	614	SRR15397335	23403	A	G	0,999746	2021-07-30	United States
S_681_R	S	681	SRR15397335	23604	C	G	0,999716	2021-07-30	United States
S_950_N	S	950	SRR15397335	24410	G	A	0,999585	2021-07-30	United States
ORF3a_26_L	ORF3a	26	SRR15397335	25469	C	T	0,999694	2021-07-30	United States
ORF3a_104_S	ORF3a	104	SRR15397335	25702	C	T	0,998076	2021-07-30	United States
M_82_T	M	82	SRR15397335	26767	T	C	0,99251	2021-07-30	United States
ORF7a_82_A	ORF7a	82	SRR15397335	27638	T	C	0,999736	2021-07-30	United States
ORF7a_120_I	ORF7a	120	SRR15397335	27752	C	T	0,999812	2021-07-30	United States
ORF7b_40_I	ORF7b	40	SRR15397335	27874	C	T	0,594794	2021-07-30	United States
ORF8_118_NA	ORF8	118	SRR15397335	28247	A	-GATTTC	0,997643	2021-07-30	United States
N_63_G	N	63	SRR15397335	28461	A	G	0,999573	2021-07-30	United States
N_203_M	N	203	SRR15397335	28881	G	T	0,999774	2021-07-30	United States
N_208_S	N	208	SRR15397335	28895	G	T	0,997519	2021-07-30	United States
N_215_C	N	215	SRR15397335	28916	G	T	0,998365	2021-07-30	United States
N_377_Y	N	377	SRR15397335	29402	G	T	0,999577	2021-07-30	United States
ORF1ab_711_A	ORF1ab	711	SRR15397336	2396	A	G	0,655812	2021-07-30	United States
ORF1ab_1306_S	ORF1ab	1306	SRR15397336	4181	G	T	0,998872	2021-07-30	United States
ORF1ab_2046_L	ORF1ab	2046	SRR15397336	6402	C	T	0,711471	2021-07-30	United States
ORF1ab_2287_S	ORF1ab	2287	SRR15397336	7124	C	T	0,998945	2021-07-30	United States
ORF1ab_2349_F	ORF1ab	2349	SRR15397336	7312	G	T	0,0634921	2021-07-30	United States
ORF1ab_2351_L	ORF1ab	2351	SRR15397336	7318	C	A	0,0722433	2021-07-30	United States
ORF1ab_2355_S	ORF1ab	2355	SRR15397336	7328	G	T	0,314985	2021-07-30	United States
ORF1ab_2930_L	ORF1ab	2930	SRR15397336	9053	G	T	0,997799	2021-07-30	United States
ORF1ab_3065_R	ORF1ab	3065	SRR15397336	9459	T	G	0,104262	2021-07-30	United States
ORF1ab_3255_I	ORF1ab	3255	SRR15397336	10029	C	T	0,167114	2021-07-30	United States
ORF1ab_3646_A	ORF1ab	3646	SRR15397336	11201	A	G	0,952647	2021-07-30	United States
ORF1ab_122_S	ORF1ab	122	SRR15397336	13832	T	C	0,994151	2021-07-30	United States
ORF1ab_314_L	ORF1ab	314	SRR15397336	14408	C	T	0,27226	2021-07-30	United States
ORF1ab_662_S	ORF1ab	662	SRR15397336	15451	G	A	0,810017	2021-07-30	United States
ORF1ab_1000_L	ORF1ab	1000	SRR15397336	16466	C	T	0,999447	2021-07-30	United States
ORF1ab_1021_F	ORF1ab	1021	SRR15397336	16528	G	T	0,774117	2021-07-30	United States
ORF1ab_1918_V	ORF1ab	1918	SRR15397336	19220	C	T	0,998791	2021-07-30	United States
S_19_R	S	19	SRR15397336	21618	C	G	0,750365	2021-07-30	United States
S_95_I	S	95	SRR15397336	21846	C	T	0,998254	2021-07-30	United States
S_142_D	S	142	SRR15397336	21987	G	A	0,999889	2021-07-30	United States
S_156_NA	S	156	SRR15397336	22028	G	-AGTTCA	0,996819	2021-07-30	United States
S_452_R	S	452	SRR15397336	22917	T	G	0,999654	2021-07-30	United States
S_478_K	S	478	SRR15397336	22995	C	A	0,710537	2021-07-30	United States
S_614_G	S	614	SRR15397336	23403	A	G	0,999906	2021-07-30	United States
S_681_R	S	681	SRR15397336	23604	C	G	0,999552	2021-07-30	United States
S_950_N	S	950	SRR15397336	24410	G	A	0,999733	2021-07-30	United States
ORF3a_26_L	ORF3a	26	SRR15397336	25469	C	T	0,999712	2021-07-30	United States
ORF3a_101_F	ORF3a	101	SRR15397336	25693	C	T	0,982623	2021-07-30	United States
M_82_T	M	82	SRR15397336	26767	T	C	0,993802	2021-07-30	United States
ORF6_46_V	ORF6	46	SRR15397336	27338	A	T	0,992792	2021-07-30	United States
ORF7a_82_A	ORF7a	82	SRR15397336	27638	T	C	0,999606	2021-07-30	United States
ORF7a_120_I	ORF7a	120	SRR15397336	27752	C	T	0,999829	2021-07-30	United States
ORF7b_40_I	ORF7b	40	SRR15397336	27874	C	T	0,718814	2021-07-30	United States
ORF8_118_NA	ORF8	118	SRR15397336	28247	A	-GATTTC	0,997919	2021-07-30	United States
N_63_G	N	63	SRR15397336	28461	A	G	0,997823	2021-07-30	United States
N_203_M	N	203	SRR15397336	28881	G	T	0,990385	2021-07-30	United States
N_215_C	N	215	SRR15397336	28916	G	T	0,934605	2021-07-30	United States
N_377_Y	N	377	SRR15397336	29402	G	T	0,999566	2021-07-30	United States
N_415_G	N	415	SRR15397336	29517	A	G	0,355975	2021-07-30	United States
ORF1ab_1306_S	ORF1ab	1306	SRR15397337	4181	G	T	0,998792	2021-07-30	United States
ORF1ab_2046_L	ORF1ab	2046	SRR15397337	6402	C	T	0,578197	2021-07-30	United States
ORF1ab_2125_Y	ORF1ab	2125	SRR15397337	6638	C	T	0,98317	2021-07-30	United States
ORF1ab_2287_S	ORF1ab	2287	SRR15397337	7124	C	T	0,999219	2021-07-30	United States
ORF1ab_2349_F	ORF1ab	2349	SRR15397337	7312	G	T	0,0736041	2021-07-30	United States
ORF1ab_2355_S	ORF1ab	2355	SRR15397337	7328	G	T	0,268421	2021-07-30	United States
ORF1ab_2554_V	ORF1ab	2554	SRR15397337	7926	C	T	0,996449	2021-07-30	United States
ORF1ab_2930_L	ORF1ab	2930	SRR15397337	9053	G	T	0,999038	2021-07-30	United States
ORF1ab_3145_S	ORF1ab	3145	SRR15397337	9699	T	G	0,163339	2021-07-30	United States
ORF1ab_3255_I	ORF1ab	3255	SRR15397337	10029	C	T	0,233374	2021-07-30	United States
ORF1ab_3646_A	ORF1ab	3646	SRR15397337	11201	A	G	0,937721	2021-07-30	United States
ORF1ab_183_V	ORF1ab	183	SRR15397337	14014	T	G	0,996177	2021-07-30	United States
ORF1ab_314_L	ORF1ab	314	SRR15397337	14408	C	T	0,260605	2021-07-30	United States
ORF1ab_662_S	ORF1ab	662	SRR15397337	15451	G	A	0,824776	2021-07-30	United States
ORF1ab_1000_L	ORF1ab	1000	SRR15397337	16466	C	T	0,99969	2021-07-30	United States
ORF1ab_1087_Y	ORF1ab	1087	SRR15397337	16726	C	T	0,996664	2021-07-30	United States
ORF1ab_1918_V	ORF1ab	1918	SRR15397337	19220	C	T	0,999336	2021-07-30	United States
S_19_R	S	19	SRR15397337	21618	C	G	0,780047	2021-07-30	United States
S_142_D	S	142	SRR15397337	21987	G	A	0,999085	2021-07-30	United States
S_156_NA	S	156	SRR15397337	22028	G	-AGTTCA	0,996832	2021-07-30	United States
S_452_R	S	452	SRR15397337	22917	T	G	0,999806	2021-07-30	United States
S_478_K	S	478	SRR15397337	22995	C	A	0,716848	2021-07-30	United States
S_614_G	S	614	SRR15397337	23403	A	G	0,999802	2021-07-30	United States
S_681_R	S	681	SRR15397337	23604	C	G	0,999712	2021-07-30	United States
S_950_N	S	950	SRR15397337	24410	G	A	0,999712	2021-07-30	United States
ORF3a_26_L	ORF3a	26	SRR15397337	25469	C	T	0,999712	2021-07-30	United States
M_82_T	M	82	SRR15397337	26767	T	C	0,992682	2021-07-30	United States
ORF7a_82_A	ORF7a	82	SRR15397337	27638	T	C	0,999554	2021-07-30	United States
ORF7a_120_I	ORF7a	120	SRR15397337	27752	C	T	0,999595	2021-07-30	United States
ORF7b_40_I	ORF7b	40	SRR15397337	27874	C	T	0,568793	2021-07-30	United States
ORF8_60_F	ORF8	60	SRR15397337	28073	G	T	0,467208	2021-07-30	United States
ORF8_118_NA	ORF8	118	SRR15397337	28247	A	-GATTTC	0,993217	2021-07-30	United States
N_63_G	N	63	SRR15397337	28461	A	G	0,999455	2021-07-30	United States
N_203_M	N	203	SRR15397337	28881	G	T	0,999396	2021-07-30	United States
N_215_C	N	215	SRR15397337	28916	G	T	0,998716	2021-07-30	United States
N_377_Y	N	377	SRR15397337	29402	G	T	0,999786	2021-07-30	United States
ORF1ab_1306_S	ORF1ab	1306	SRR15397340	4181	G	T	0,999157	2021-07-31	United States
ORF1ab_2046_L	ORF1ab	2046	SRR15397340	6402	C	T	0,629747	2021-07-31	United States
ORF1ab_2287_S	ORF1ab	2287	SRR15397340	7124	C	T	0,999436	2021-07-31	United States
ORF1ab_2349_F	ORF1ab	2349	SRR15397340	7312	G	T	0,0657895	2021-07-31	United States
ORF1ab_2351_L	ORF1ab	2351	SRR15397340	7318	C	A	0,08	2021-07-31	United States
ORF1ab_2355_S	ORF1ab	2355	SRR15397340	7328	G	T	0,319018	2021-07-31	United States
ORF1ab_2554_V	ORF1ab	2554	SRR15397340	7926	C	T	0,994763	2021-07-31	United States
ORF1ab_2930_L	ORF1ab	2930	SRR15397340	9053	G	T	0,998094	2021-07-31	United States
ORF1ab_3255_I	ORF1ab	3255	SRR15397340	10029	C	T	0,213501	2021-07-31	United States
ORF1ab_3646_A	ORF1ab	3646	SRR15397340	11201	A	G	0,931467	2021-07-31	United States
ORF1ab_183_V	ORF1ab	183	SRR15397340	14014	T	G	0,995365	2021-07-31	United States
ORF1ab_314_L	ORF1ab	314	SRR15397340	14408	C	T	0,24799	2021-07-31	United States
ORF1ab_662_S	ORF1ab	662	SRR15397340	15451	G	A	0,798625	2021-07-31	United States
ORF1ab_1000_L	ORF1ab	1000	SRR15397340	16466	C	T	0,999576	2021-07-31	United States
ORF1ab_1918_V	ORF1ab	1918	SRR15397340	19220	C	T	0,998851	2021-07-31	United States
S_19_R	S	19	SRR15397340	21618	C	G	0,745898	2021-07-31	United States
S_142_D	S	142	SRR15397340	21987	G	A	0,999171	2021-07-31	United States
S_156_NA	S	156	SRR15397340	22028	G	-AGTTCA	0,995569	2021-07-31	United States
S_452_R	S	452	SRR15397340	22917	T	G	0,999504	2021-07-31	United States
S_478_K	S	478	SRR15397340	22995	C	A	0,793843	2021-07-31	United States
S_614_G	S	614	SRR15397340	23403	A	G	0,99975	2021-07-31	United States
S_681_R	S	681	SRR15397340	23604	C	G	1	2021-07-31	United States
S_950_N	S	950	SRR15397340	24410	G	A	0,999687	2021-07-31	United States
ORF3a_26_L	ORF3a	26	SRR15397340	25469	C	T	0,99982	2021-07-31	United States
ORF3a_151_I	ORF3a	151	SRR15397340	25844	C	T	0,825003	2021-07-31	United States
M_82_T	M	82	SRR15397340	26767	T	C	0,994181	2021-07-31	United States
ORF7a_82_A	ORF7a	82	SRR15397340	27638	T	C	0,999606	2021-07-31	United States
ORF7a_120_I	ORF7a	120	SRR15397340	27752	C	T	0,999865	2021-07-31	United States
ORF7b_40_I	ORF7b	40	SRR15397340	27874	C	T	0,635079	2021-07-31	United States
ORF8_118_NA	ORF8	118	SRR15397340	28247	A	-GATTTC	0,997961	2021-07-31	United States
N_63_G	N	63	SRR15397340	28461	A	G	0,999493	2021-07-31	United States
N_203_M	N	203	SRR15397340	28881	G	T	0,999462	2021-07-31	United States
N_215_C	N	215	SRR15397340	28916	G	T	0,998512	2021-07-31	United States
N_271_I	N	271	SRR15397340	29085	C	T	0,995276	2021-07-31	United States
N_377_Y	N	377	SRR15397340	29402	G	T	0,999564	2021-07-31	United States
ORF1ab_1306_S	ORF1ab	1306	SRR15397341	4181	G	T	0,998943	2021-07-31	United States
ORF1ab_2046_L	ORF1ab	2046	SRR15397341	6402	C	T	0,783849	2021-07-31	United States
ORF1ab_2125_Y	ORF1ab	2125	SRR15397341	6638	C	T	0,991829	2021-07-31	United States
ORF1ab_2287_S	ORF1ab	2287	SRR15397341	7124	C	T	0,999457	2021-07-31	United States
ORF1ab_2349_F	ORF1ab	2349	SRR15397341	7312	G	T	0,0861244	2021-07-31	United States
ORF1ab_2351_L	ORF1ab	2351	SRR15397341	7318	C	A	0,0921053	2021-07-31	United States
ORF1ab_2355_S	ORF1ab	2355	SRR15397341	7328	G	T	0,298077	2021-07-31	United States
ORF1ab_2554_V	ORF1ab	2554	SRR15397341	7926	C	T	0,998075	2021-07-31	United States
ORF1ab_2930_L	ORF1ab	2930	SRR15397341	9053	G	T	0,998793	2021-07-31	United States
ORF1ab_3255_I	ORF1ab	3255	SRR15397341	10029	C	T	0,195891	2021-07-31	United States
ORF1ab_3646_A	ORF1ab	3646	SRR15397341	11201	A	G	0,951756	2021-07-31	United States
ORF1ab_183_V	ORF1ab	183	SRR15397341	14014	T	G	0,9958	2021-07-31	United States
ORF1ab_314_L	ORF1ab	314	SRR15397341	14408	C	T	0,369781	2021-07-31	United States
ORF1ab_662_S	ORF1ab	662	SRR15397341	15451	G	A	0,834511	2021-07-31	United States
ORF1ab_1000_L	ORF1ab	1000	SRR15397341	16466	C	T	0,999567	2021-07-31	United States
ORF1ab_1087_Y	ORF1ab	1087	SRR15397341	16726	C	T	0,995965	2021-07-31	United States
ORF1ab_1918_V	ORF1ab	1918	SRR15397341	19220	C	T	0,999531	2021-07-31	United States
S_19_R	S	19	SRR15397341	21618	C	G	0,761002	2021-07-31	United States
S_142_D	S	142	SRR15397341	21987	G	A	0,999727	2021-07-31	United States
S_156_NA	S	156	SRR15397341	22028	G	-AGTTCA	0,998456	2021-07-31	United States
S_452_R	S	452	SRR15397341	22917	T	G	1	2021-07-31	United States
S_478_K	S	478	SRR15397341	22995	C	A	0,595392	2021-07-31	United States
S_614_G	S	614	SRR15397341	23403	A	G	0,999724	2021-07-31	United States
S_681_R	S	681	SRR15397341	23604	C	G	0,99941	2021-07-31	United States
S_950_N	S	950	SRR15397341	24410	G	A	0,999742	2021-07-31	United States
ORF3a_26_L	ORF3a	26	SRR15397341	25469	C	T	0,999686	2021-07-31	United States
M_82_T	M	82	SRR15397341	26767	T	C	0,993921	2021-07-31	United States
ORF7a_82_A	ORF7a	82	SRR15397341	27638	T	C	0,999613	2021-07-31	United States
ORF7a_120_I	ORF7a	120	SRR15397341	27752	C	T	0,999585	2021-07-31	United States
ORF7b_40_I	ORF7b	40	SRR15397341	27874	C	T	0,745529	2021-07-31	United States
ORF8_60_F	ORF8	60	SRR15397341	28073	G	T	0,539863	2021-07-31	United States
ORF8_118_NA	ORF8	118	SRR15397341	28247	A	-GATTTC	0,993579	2021-07-31	United States
N_63_G	N	63	SRR15397341	28461	A	G	0,999655	2021-07-31	United States
N_203_M	N	203	SRR15397341	28881	G	T	0,999359	2021-07-31	United States
N_215_C	N	215	SRR15397341	28916	G	T	0,9986	2021-07-31	United States
N_377_Y	N	377	SRR15397341	29402	G	T	0,999398	2021-07-31	United States
ORF1ab_1146_T	ORF1ab	1146	SRR15397342	3701	G	A	0,968354	2021-07-31	United States
ORF1ab_1640_L	ORF1ab	1640	SRR15397342	5184	C	T	0,77686	2021-07-31	United States
ORF1ab_3209_V	ORF1ab	3209	SRR15397342	9891	C	T	0,976945	2021-07-31	United States
ORF1ab_3614_L	ORF1ab	3614	SRR15397342	11105	T	C	0,192982	2021-07-31	United States
ORF1ab_3718_A	ORF1ab	3718	SRR15397342	11418	T	C	0,975085	2021-07-31	United States
ORF1ab_3750_I	ORF1ab	3750	SRR15397342	11514	C	T	0,955531	2021-07-31	United States
ORF1ab_314_L	ORF1ab	314	SRR15397342	14408	C	T	0,321503	2021-07-31	United States
ORF1ab_662_S	ORF1ab	662	SRR15397342	15451	G	A	0,834292	2021-07-31	United States
ORF1ab_1000_L	ORF1ab	1000	SRR15397342	16466	C	T	1	2021-07-31	United States
ORF1ab_1290_I	ORF1ab	1290	SRR15397342	17336	C	T	0,121662	2021-07-31	United States
S_19_R	S	19	SRR15397342	21618	C	G	0,809072	2021-07-31	United States
S_70_F	S	70	SRR15397342	21770	G	T	0,959828	2021-07-31	United States
S_142_D	S	142	SRR15397342	21987	G	A	1	2021-07-31	United States
S_156_NA	S	156	SRR15397342	22028	G	-AGTTCA	1	2021-07-31	United States
S_452_R	S	452	SRR15397342	22917	T	G	1	2021-07-31	United States
S_478_K	S	478	SRR15397342	22995	C	A	0,68018	2021-07-31	United States
S_614_G	S	614	SRR15397342	23403	A	G	1	2021-07-31	United States
S_681_R	S	681	SRR15397342	23604	C	G	1	2021-07-31	United States
S_950_N	S	950	SRR15397342	24410	G	A	1	2021-07-31	United States
ORF3a_26_L	ORF3a	26	SRR15397342	25469	C	T	1	2021-07-31	United States
ORF3a_81_F	ORF3a	81	SRR15397342	25634	G	T	0,926316	2021-07-31	United States
ORF3a_268_M	ORF3a	268	SRR15397342	26195	C	T	0,962264	2021-07-31	United States
M_82_T	M	82	SRR15397342	26767	T	C	0,986079	2021-07-31	United States
ORF7a_82_A	ORF7a	82	SRR15397342	27638	T	C	1	2021-07-31	United States
ORF7a_120_I	ORF7a	120	SRR15397342	27752	C	T	1	2021-07-31	United States
ORF8_118_NA	ORF8	118	SRR15397342	28247	A	-GATTTC	0,997467	2021-07-31	United States
N_63_G	N	63	SRR15397342	28461	A	G	1	2021-07-31	United States
N_203_M	N	203	SRR15397342	28881	G	T	1	2021-07-31	United States
N_377_Y	N	377	SRR15397342	29402	G	T	1	2021-07-31	United States
ORF1ab_337_F	ORF1ab	337	SRR15397343	1274	G	T	0,98662	2021-07-31	United States
ORF1ab_1306_S	ORF1ab	1306	SRR15397343	4181	G	T	0,997986	2021-07-31	United States
ORF1ab_2046_L	ORF1ab	2046	SRR15397343	6402	C	T	0,772038	2021-07-31	United States
ORF1ab_2287_S	ORF1ab	2287	SRR15397343	7124	C	T	0,998855	2021-07-31	United States
ORF1ab_2930_L	ORF1ab	2930	SRR15397343	9053	G	T	0,993913	2021-07-31	United States
ORF1ab_3255_I	ORF1ab	3255	SRR15397343	10029	C	T	0,126415	2021-07-31	United States
ORF1ab_3504_H	ORF1ab	3504	SRR15397343	10776	C	A	0,913777	2021-07-31	United States
ORF1ab_3646_A	ORF1ab	3646	SRR15397343	11201	A	G	0,947312	2021-07-31	United States
ORF1ab_314_L	ORF1ab	314	SRR15397343	14408	C	T	0,310392	2021-07-31	United States
ORF1ab_662_S	ORF1ab	662	SRR15397343	15451	G	A	0,836284	2021-07-31	United States
ORF1ab_1000_L	ORF1ab	1000	SRR15397343	16466	C	T	0,999162	2021-07-31	United States
ORF1ab_1257_V	ORF1ab	1257	SRR15397343	17236	A	G	0,992957	2021-07-31	United States
ORF1ab_1918_V	ORF1ab	1918	SRR15397343	19220	C	T	0,998393	2021-07-31	United States
S_19_R	S	19	SRR15397343	21618	C	G	0,777362	2021-07-31	United States
S_142_D	S	142	SRR15397343	21987	G	A	0,999065	2021-07-31	United States
S_156_NA	S	156	SRR15397343	22028	G	-AGTTCA	1	2021-07-31	United States
S_452_R	S	452	SRR15397343	22917	T	G	0,997285	2021-07-31	United States
S_478_K	S	478	SRR15397343	22995	C	A	0,73159	2021-07-31	United States
S_614_G	S	614	SRR15397343	23403	A	G	1	2021-07-31	United States
S_681_R	S	681	SRR15397343	23604	C	G	1	2021-07-31	United States
S_950_N	S	950	SRR15397343	24410	G	A	0,999674	2021-07-31	United States
ORF3a_26_L	ORF3a	26	SRR15397343	25469	C	T	0,999724	2021-07-31	United States
M_82_T	M	82	SRR15397343	26767	T	C	0,994041	2021-07-31	United States
ORF7a_82_A	ORF7a	82	SRR15397343	27638	T	C	0,998354	2021-07-31	United States
ORF7a_120_I	ORF7a	120	SRR15397343	27752	C	T	1	2021-07-31	United States
ORF7b_40_I	ORF7b	40	SRR15397343	27874	C	T	0,674763	2021-07-31	United States
ORF8_95_F	ORF8	95	SRR15397343	28178	G	C	0,967982	2021-07-31	United States
ORF8_118_NA	ORF8	118	SRR15397343	28247	A	-GATTTC	0,997888	2021-07-31	United States
N_63_G	N	63	SRR15397343	28461	A	G	0,998418	2021-07-31	United States
N_203_M	N	203	SRR15397343	28881	G	T	0,99943	2021-07-31	United States
N_215_C	N	215	SRR15397343	28916	G	T	0,995183	2021-07-31	United States
N_377_Y	N	377	SRR15397343	29402	G	T	0,999509	2021-07-31	United States
ORF1ab_505_P	ORF1ab	505	SRR15397344	1778	T	C	0,994394	2021-07-30	United States
ORF1ab_1306_S	ORF1ab	1306	SRR15397344	4181	G	T	0,999159	2021-07-30	United States
ORF1ab_2046_L	ORF1ab	2046	SRR15397344	6402	C	T	0,718563	2021-07-30	United States
ORF1ab_2287_S	ORF1ab	2287	SRR15397344	7124	C	T	0,998914	2021-07-30	United States
ORF1ab_2349_F	ORF1ab	2349	SRR15397344	7312	G	T	0,0690476	2021-07-30	United States
ORF1ab_2351_L	ORF1ab	2351	SRR15397344	7318	C	A	0,0616438	2021-07-30	United States
ORF1ab_2355_S	ORF1ab	2355	SRR15397344	7328	G	T	0,225989	2021-07-30	United States
ORF1ab_2495_I	ORF1ab	2495	SRR15397344	7749	C	T	0,142166	2021-07-30	United States
ORF1ab_2930_L	ORF1ab	2930	SRR15397344	9053	G	T	0,99836	2021-07-30	United States
ORF1ab_3255_I	ORF1ab	3255	SRR15397344	10029	C	T	0,206788	2021-07-30	United States
ORF1ab_3646_A	ORF1ab	3646	SRR15397344	11201	A	G	0,923131	2021-07-30	United States
ORF1ab_314_L	ORF1ab	314	SRR15397344	14408	C	T	0,2739	2021-07-30	United States
ORF1ab_662_S	ORF1ab	662	SRR15397344	15451	G	A	0,812945	2021-07-30	United States
ORF1ab_1000_L	ORF1ab	1000	SRR15397344	16466	C	T	0,999472	2021-07-30	United States
ORF1ab_1257_V	ORF1ab	1257	SRR15397344	17236	A	G	0,995581	2021-07-30	United States
ORF1ab_1918_V	ORF1ab	1918	SRR15397344	19220	C	T	0,998869	2021-07-30	United States
S_19_R	S	19	SRR15397344	21618	C	G	0,745095	2021-07-30	United States
S_142_D	S	142	SRR15397344	21987	G	A	1	2021-07-30	United States
S_156_NA	S	156	SRR15397344	22028	G	-AGTTCA	0,996981	2021-07-30	United States
S_452_R	S	452	SRR15397344	22917	T	G	0,999138	2021-07-30	United States
S_478_K	S	478	SRR15397344	22995	C	A	0,675768	2021-07-30	United States
S_614_G	S	614	SRR15397344	23403	A	G	0,999908	2021-07-30	United States
S_681_R	S	681	SRR15397344	23604	C	G	0,999572	2021-07-30	United States
S_950_N	S	950	SRR15397344	24410	G	A	0,999683	2021-07-30	United States
ORF3a_26_L	ORF3a	26	SRR15397344	25469	C	T	0,999703	2021-07-30	United States
M_82_T	M	82	SRR15397344	26767	T	C	0,993211	2021-07-30	United States
ORF7a_82_A	ORF7a	82	SRR15397344	27638	T	C	0,999727	2021-07-30	United States
ORF7a_120_I	ORF7a	120	SRR15397344	27752	C	T	0,99973	2021-07-30	United States
ORF7b_40_I	ORF7b	40	SRR15397344	27874	C	T	0,621069	2021-07-30	United States
ORF8_118_NA	ORF8	118	SRR15397344	28247	A	-GATTTC	0,997772	2021-07-30	United States
N_63_G	N	63	SRR15397344	28461	A	G	0,999342	2021-07-30	United States
N_203_M	N	203	SRR15397344	28881	G	T	0,999445	2021-07-30	United States
N_215_C	N	215	SRR15397344	28916	G	T	0,99835	2021-07-30	United States
N_377_Y	N	377	SRR15397344	29402	G	T	0,999585	2021-07-30	United States
ORF1ab_48_N	ORF1ab	48	SRR15397345	407	G	A	0,0636704	2021-07-29	United States
ORF1ab_1146_T	ORF1ab	1146	SRR15397345	3701	G	A	0,992502	2021-07-29	United States
ORF1ab_1640_L	ORF1ab	1640	SRR15397345	5184	C	T	0,957958	2021-07-29	United States
ORF1ab_2349_F	ORF1ab	2349	SRR15397345	7312	G	T	0,0777202	2021-07-29	United States
ORF1ab_2351_L	ORF1ab	2351	SRR15397345	7318	C	A	0,0606061	2021-07-29	United States
ORF1ab_2355_S	ORF1ab	2355	SRR15397345	7328	G	T	0,296117	2021-07-29	United States
ORF1ab_3209_V	ORF1ab	3209	SRR15397345	9891	C	T	0,997833	2021-07-29	United States
ORF1ab_3718_A	ORF1ab	3718	SRR15397345	11418	T	C	0,99755	2021-07-29	United States
ORF1ab_3750_I	ORF1ab	3750	SRR15397345	11514	C	T	0,986966	2021-07-29	United States
ORF1ab_314_L	ORF1ab	314	SRR15397345	14408	C	T	0,400199	2021-07-29	United States
ORF1ab_662_S	ORF1ab	662	SRR15397345	15451	G	A	0,691775	2021-07-29	United States
ORF1ab_1000_L	ORF1ab	1000	SRR15397345	16466	C	T	0,999528	2021-07-29	United States
ORF1ab_1290_I	ORF1ab	1290	SRR15397345	17336	C	T	0,0926248	2021-07-29	United States
S_19_R	S	19	SRR15397345	21618	C	G	0,850285	2021-07-29	United States
S_70_F	S	70	SRR15397345	21770	G	T	0,995148	2021-07-29	United States
S_142_D	S	142	SRR15397345	21987	G	A	0,998562	2021-07-29	United States
S_156_NA	S	156	SRR15397345	22028	G	-AGTTCA	0,996869	2021-07-29	United States
S_222_V	S	222	SRR15397345	22227	C	T	0,995465	2021-07-29	United States
S_417_N	S	417	SRR15397345	22813	G	T	0,987676	2021-07-29	United States
S_452_R	S	452	SRR15397345	22917	T	G	0,999367	2021-07-29	United States
S_478_K	S	478	SRR15397345	22995	C	A	0,889185	2021-07-29	United States
S_614_G	S	614	SRR15397345	23403	A	G	0,999931	2021-07-29	United States
S_681_R	S	681	SRR15397345	23604	C	G	0,998168	2021-07-29	United States
S_950_N	S	950	SRR15397345	24410	G	A	0,999735	2021-07-29	United States
ORF3a_26_L	ORF3a	26	SRR15397345	25469	C	T	0,998569	2021-07-29	United States
ORF3a_81_F	ORF3a	81	SRR15397345	25634	G	T	0,884488	2021-07-29	United States
ORF3a_268_M	ORF3a	268	SRR15397345	26195	C	T	0,994735	2021-07-29	United States
M_82_T	M	82	SRR15397345	26767	T	C	0,9729	2021-07-29	United States
ORF7a_82_A	ORF7a	82	SRR15397345	27638	T	C	0,999471	2021-07-29	United States
ORF7a_120_I	ORF7a	120	SRR15397345	27752	C	T	0,999214	2021-07-29	United States
ORF8_118_NA	ORF8	118	SRR15397345	28247	A	-GATTTC	0,998316	2021-07-29	United States
ORF1ab_1306_S	ORF1ab	1306	SRR15397348	4181	G	T	0,998757	2021-07-30	United States
ORF1ab_2046_L	ORF1ab	2046	SRR15397348	6402	C	T	0,558443	2021-07-30	United States
ORF1ab_2125_Y	ORF1ab	2125	SRR15397348	6638	C	T	0,983171	2021-07-30	United States
ORF1ab_2287_S	ORF1ab	2287	SRR15397348	7124	C	T	0,998866	2021-07-30	United States
ORF1ab_2349_F	ORF1ab	2349	SRR15397348	7312	G	T	0,070922	2021-07-30	United States
ORF1ab_2355_S	ORF1ab	2355	SRR15397348	7328	G	T	0,305556	2021-07-30	United States
ORF1ab_2554_V	ORF1ab	2554	SRR15397348	7926	C	T	0,993481	2021-07-30	United States
ORF1ab_2930_L	ORF1ab	2930	SRR15397348	9053	G	T	0,996594	2021-07-30	United States
ORF1ab_3255_I	ORF1ab	3255	SRR15397348	10029	C	T	0,192329	2021-07-30	United States
ORF1ab_3646_A	ORF1ab	3646	SRR15397348	11201	A	G	0,949307	2021-07-30	United States
ORF1ab_183_V	ORF1ab	183	SRR15397348	14014	T	G	0,995295	2021-07-30	United States
ORF1ab_314_L	ORF1ab	314	SRR15397348	14408	C	T	0,241632	2021-07-30	United States
ORF1ab_662_S	ORF1ab	662	SRR15397348	15451	G	A	0,796297	2021-07-30	United States
ORF1ab_1000_L	ORF1ab	1000	SRR15397348	16466	C	T	0,999537	2021-07-30	United States
ORF1ab_1087_Y	ORF1ab	1087	SRR15397348	16726	C	T	0,996111	2021-07-30	United States
ORF1ab_1918_V	ORF1ab	1918	SRR15397348	19220	C	T	0,999105	2021-07-30	United States
S_19_R	S	19	SRR15397348	21618	C	G	0,722129	2021-07-30	United States
S_27_S	S	27	SRR15397348	21641	G	T	0,135526	2021-07-30	United States
S_142_D	S	142	SRR15397348	21987	G	A	0,999582	2021-07-30	United States
S_156_NA	S	156	SRR15397348	22028	G	-AGTTCA	0,997611	2021-07-30	United States
S_452_R	S	452	SRR15397348	22917	T	G	0,999079	2021-07-30	United States
S_478_K	S	478	SRR15397348	22995	C	A	0,770983	2021-07-30	United States
S_614_G	S	614	SRR15397348	23403	A	G	0,999845	2021-07-30	United States
S_681_R	S	681	SRR15397348	23604	C	G	0,99944	2021-07-30	United States
S_845_S	S	845	SRR15397348	24095	G	T	0,988784	2021-07-30	United States
S_950_N	S	950	SRR15397348	24410	G	A	0,999751	2021-07-30	United States
ORF3a_26_L	ORF3a	26	SRR15397348	25469	C	T	0,999737	2021-07-30	United States
ORF3a_259_L	ORF3a	259	SRR15397348	26167	G	T	0,257724	2021-07-30	United States
E_73_F	E	73	SRR15397348	26461	C	T	0,458314	2021-07-30	United States
M_82_T	M	82	SRR15397348	26767	T	C	0,995027	2021-07-30	United States
ORF7a_82_A	ORF7a	82	SRR15397348	27638	T	C	0,999891	2021-07-30	United States
ORF7a_120_I	ORF7a	120	SRR15397348	27752	C	T	0,999899	2021-07-30	United States
ORF7b_40_I	ORF7b	40	SRR15397348	27874	C	T	0,578729	2021-07-30	United States
ORF8_60_F	ORF8	60	SRR15397348	28073	G	T	0,466153	2021-07-30	United States
ORF8_118_NA	ORF8	118	SRR15397348	28247	A	-GATTTC	0,994855	2021-07-30	United States
N_63_G	N	63	SRR15397348	28461	A	G	0,999491	2021-07-30	United States
N_203_M	N	203	SRR15397348	28881	G	T	0,999552	2021-07-30	United States
N_215_C	N	215	SRR15397348	28916	G	T	0,998754	2021-07-30	United States
ORF1ab_309_L	ORF1ab	309	SRR15397349	1191	C	T	0,629357	2021-07-29	United States
ORF1ab_538_A	ORF1ab	538	SRR15397349	1877	T	G	0,994717	2021-07-29	United States
ORF1ab_1640_L	ORF1ab	1640	SRR15397349	5184	C	T	0,944159	2021-07-29	United States
ORF1ab_2355_S	ORF1ab	2355	SRR15397349	7328	G	T	0,192675	2021-07-29	United States
ORF1ab_3209_V	ORF1ab	3209	SRR15397349	9891	C	T	0,995243	2021-07-29	United States
ORF1ab_3718_A	ORF1ab	3718	SRR15397349	11418	T	C	0,994726	2021-07-29	United States
ORF1ab_314_L	ORF1ab	314	SRR15397349	14408	C	T	0,26061	2021-07-29	United States
ORF1ab_662_S	ORF1ab	662	SRR15397349	15451	G	A	0,768528	2021-07-29	United States
ORF1ab_1000_L	ORF1ab	1000	SRR15397349	16466	C	T	0,998966	2021-07-29	United States
ORF1ab_1570_L	ORF1ab	1570	SRR15397349	18176	C	T	0,993745	2021-07-29	United States
ORF1ab_1898_F	ORF1ab	1898	SRR15397349	19160	C	T	0,993475	2021-07-29	United States
ORF1ab_2417_I	ORF1ab	2417	SRR15397349	20718	G	T	0,993704	2021-07-29	United States
S_19_R	S	19	SRR15397349	21618	C	G	0,770603	2021-07-29	United States
S_142_D	S	142	SRR15397349	21987	G	A	0,999485	2021-07-29	United States
S_156_NA	S	156	SRR15397349	22028	G	-AGTTCA	0,997423	2021-07-29	United States
S_452_R	S	452	SRR15397349	22917	T	G	0,998072	2021-07-29	United States
S_478_K	S	478	SRR15397349	22995	C	A	0,743192	2021-07-29	United States
S_614_G	S	614	SRR15397349	23403	A	G	0,99986	2021-07-29	United States
S_681_R	S	681	SRR15397349	23604	C	G	0,999249	2021-07-29	United States
S_950_N	S	950	SRR15397349	24410	G	A	0,999886	2021-07-29	United States
ORF3a_26_L	ORF3a	26	SRR15397349	25469	C	T	0,999386	2021-07-29	United States
M_82_T	M	82	SRR15397349	26767	T	C	0,993992	2021-07-29	United States
ORF7a_82_A	ORF7a	82	SRR15397349	27638	T	C	0,999173	2021-07-29	United States
ORF7a_116_F	ORF7a	116	SRR15397349	27739	C	T	0,997021	2021-07-29	United States
ORF7a_120_I	ORF7a	120	SRR15397349	27752	C	T	0,999796	2021-07-29	United States
ORF8_118_NA	ORF8	118	SRR15397349	28247	A	-GATTTC	0,996979	2021-07-29	United States
N_63_G	N	63	SRR15397349	28461	A	G	0,999335	2021-07-29	United States
N_203_M	N	203	SRR15397349	28881	G	T	0,999485	2021-07-29	United States
N_377_Y	N	377	SRR15397349	29402	G	T	0,999408	2021-07-29	United States
ORF1ab_1306_S	ORF1ab	1306	SRR15397351	4181	G	T	0,998613	2021-07-29	United States
ORF1ab_2046_L	ORF1ab	2046	SRR15397351	6402	C	T	0,57715	2021-07-29	United States
ORF1ab_2287_S	ORF1ab	2287	SRR15397351	7124	C	T	0,999567	2021-07-29	United States
ORF1ab_2554_V	ORF1ab	2554	SRR15397351	7926	C	T	0,993039	2021-07-29	United States
ORF1ab_2930_L	ORF1ab	2930	SRR15397351	9053	G	T	0,99146	2021-07-29	United States
ORF1ab_2967_I	ORF1ab	2967	SRR15397351	9165	C	T	0,992309	2021-07-29	United States
ORF1ab_3255_I	ORF1ab	3255	SRR15397351	10029	C	T	0,191974	2021-07-29	United States
ORF1ab_3606_F	ORF1ab	3606	SRR15397351	11083	G	T	0,0603202	2021-07-29	United States
ORF1ab_3646_A	ORF1ab	3646	SRR15397351	11201	A	G	0,948298	2021-07-29	United States
ORF1ab_3959_I	ORF1ab	3959	SRR15397351	12141	C	T	0,992767	2021-07-29	United States
ORF1ab_183_V	ORF1ab	183	SRR15397351	14014	T	G	0,995025	2021-07-29	United States
ORF1ab_314_L	ORF1ab	314	SRR15397351	14408	C	T	0,291503	2021-07-29	United States
ORF1ab_662_S	ORF1ab	662	SRR15397351	15451	G	A	0,851664	2021-07-29	United States
ORF1ab_1000_L	ORF1ab	1000	SRR15397351	16466	C	T	0,999657	2021-07-29	United States
ORF1ab_1918_V	ORF1ab	1918	SRR15397351	19220	C	T	0,998728	2021-07-29	United States
ORF1ab_2612_L	ORF1ab	2612	SRR15397351	21302	C	T	0,99246	2021-07-29	United States
ORF1ab_2613_S	ORF1ab	2613	SRR15397351	21304	C	A	0,992943	2021-07-29	United States
ORF1ab_2613_H	ORF1ab	2613	SRR15397351	21305	G	A	0,992698	2021-07-29	United States
S_19_R	S	19	SRR15397351	21618	C	G	0,809789	2021-07-29	United States
S_142_D	S	142	SRR15397351	21987	G	A	1	2021-07-29	United States
S_143_F	S	143	SRR15397351	21989	G	T	0,991416	2021-07-29	United States
S_156_NA	S	156	SRR15397351	22028	G	-AGTTCA	0,998571	2021-07-29	United States
S_176_F	S	176	SRR15397351	22088	C	T	0,991554	2021-07-29	United States
S_452_R	S	452	SRR15397351	22917	T	G	1	2021-07-29	United States
S_478_K	S	478	SRR15397351	22995	C	A	0,760532	2021-07-29	United States
S_614_G	S	614	SRR15397351	23403	A	G	0,999465	2021-07-29	United States
S_681_R	S	681	SRR15397351	23604	C	G	0,999669	2021-07-29	United States
S_950_N	S	950	SRR15397351	24410	G	A	0,999924	2021-07-29	United States
ORF3a_26_L	ORF3a	26	SRR15397351	25469	C	T	0,999754	2021-07-29	United States
M_82_T	M	82	SRR15397351	26767	T	C	0,994611	2021-07-29	United States
ORF7a_82_A	ORF7a	82	SRR15397351	27638	T	C	1	2021-07-29	United States
ORF7a_120_I	ORF7a	120	SRR15397351	27752	C	T	1	2021-07-29	United States
ORF7b_40_I	ORF7b	40	SRR15397351	27874	C	T	0,771666	2021-07-29	United States
ORF8_72_H	ORF8	72	SRR15397351	28109	G	T	0,401245	2021-07-29	United States
ORF8_118_NA	ORF8	118	SRR15397351	28247	A	-GATTTC	0,997312	2021-07-29	United States
N_63_G	N	63	SRR15397351	28461	A	G	0,999848	2021-07-29	United States
N_203_M	N	203	SRR15397351	28881	G	T	0,999391	2021-07-29	United States
N_215_C	N	215	SRR15397351	28916	G	T	0,998182	2021-07-29	United States
N_377_Y	N	377	SRR15397351	29402	G	T	0,999818	2021-07-29	United States
ORF1ab_711_A	ORF1ab	711	SRR15397352	2396	A	G	0,697855	2021-07-30	United States
ORF1ab_1306_S	ORF1ab	1306	SRR15397352	4181	G	T	0,990737	2021-07-30	United States
ORF1ab_2046_L	ORF1ab	2046	SRR15397352	6402	C	T	0,605748	2021-07-30	United States
ORF1ab_2287_S	ORF1ab	2287	SRR15397352	7124	C	T	0,99437	2021-07-30	United States
ORF1ab_2349_F	ORF1ab	2349	SRR15397352	7312	G	T	0,0970971	2021-07-30	United States
ORF1ab_2355_S	ORF1ab	2355	SRR15397352	7328	G	T	0,20202	2021-07-30	United States
ORF1ab_2930_L	ORF1ab	2930	SRR15397352	9053	G	T	0,976818	2021-07-30	United States
ORF1ab_3255_I	ORF1ab	3255	SRR15397352	10029	C	T	0,227649	2021-07-30	United States
ORF1ab_3646_A	ORF1ab	3646	SRR15397352	11201	A	G	0,943106	2021-07-30	United States
ORF1ab_122_S	ORF1ab	122	SRR15397352	13832	T	C	0,988291	2021-07-30	United States
ORF1ab_314_L	ORF1ab	314	SRR15397352	14408	C	T	0,31955	2021-07-30	United States
ORF1ab_662_S	ORF1ab	662	SRR15397352	15451	G	A	0,801859	2021-07-30	United States
ORF1ab_1000_L	ORF1ab	1000	SRR15397352	16466	C	T	0,999502	2021-07-30	United States
ORF1ab_1918_V	ORF1ab	1918	SRR15397352	19220	C	T	0,992006	2021-07-30	United States
S_19_R	S	19	SRR15397352	21618	C	G	0,771576	2021-07-30	United States
S_95_I	S	95	SRR15397352	21846	C	T	0,99866	2021-07-30	United States
S_142_D	S	142	SRR15397352	21987	G	A	0,999682	2021-07-30	United States
S_156_NA	S	156	SRR15397352	22028	G	-AGTTCA	0,996702	2021-07-30	United States
S_452_R	S	452	SRR15397352	22917	T	G	0,999265	2021-07-30	United States
S_478_K	S	478	SRR15397352	22995	C	A	0,794818	2021-07-30	United States
S_614_G	S	614	SRR15397352	23403	A	G	0,999675	2021-07-30	United States
S_681_R	S	681	SRR15397352	23604	C	G	0,999574	2021-07-30	United States
S_950_N	S	950	SRR15397352	24410	G	A	0,999659	2021-07-30	United States
ORF3a_26_L	ORF3a	26	SRR15397352	25469	C	T	0,999797	2021-07-30	United States
M_69_S	M	69	SRR15397352	26727	G	T	0,459242	2021-07-30	United States
M_82_T	M	82	SRR15397352	26767	T	C	0,994202	2021-07-30	United States
ORF6_46_V	ORF6	46	SRR15397352	27338	A	T	0,989561	2021-07-30	United States
ORF7a_82_A	ORF7a	82	SRR15397352	27638	T	C	0,999573	2021-07-30	United States
ORF7a_120_I	ORF7a	120	SRR15397352	27752	C	T	0,999437	2021-07-30	United States
ORF7b_40_I	ORF7b	40	SRR15397352	27874	C	T	0,594257	2021-07-30	United States
ORF8_118_NA	ORF8	118	SRR15397352	28247	A	-GATTTC	0,997543	2021-07-30	United States
N_63_G	N	63	SRR15397352	28461	A	G	0,999359	2021-07-30	United States
N_203_M	N	203	SRR15397352	28881	G	T	0,999557	2021-07-30	United States
N_215_C	N	215	SRR15397352	28916	G	T	0,994161	2021-07-30	United States
N_377_Y	N	377	SRR15397352	29402	G	T	0,99967	2021-07-30	United States
ORF1ab_599_V	ORF1ab	599	SRR15397353	2061	C	T	0,983417	2021-07-30	United States
ORF1ab_1306_S	ORF1ab	1306	SRR15397353	4181	G	T	0,997228	2021-07-30	United States
ORF1ab_1786_S	ORF1ab	1786	SRR15397353	5621	C	T	0,666859	2021-07-30	United States
ORF1ab_2046_L	ORF1ab	2046	SRR15397353	6402	C	T	0,412321	2021-07-30	United States
ORF1ab_2154_I	ORF1ab	2154	SRR15397353	6726	C	T	0,976012	2021-07-30	United States
ORF1ab_2287_S	ORF1ab	2287	SRR15397353	7124	C	T	0,999723	2021-07-30	United States
ORF1ab_2349_F	ORF1ab	2349	SRR15397353	7312	G	T	0,0683761	2021-07-30	United States
ORF1ab_2930_L	ORF1ab	2930	SRR15397353	9053	G	T	0,998244	2021-07-30	United States
ORF1ab_3255_I	ORF1ab	3255	SRR15397353	10029	C	T	0,219843	2021-07-30	United States
ORF1ab_3646_A	ORF1ab	3646	SRR15397353	11201	A	G	0,959225	2021-07-30	United States
ORF1ab_314_L	ORF1ab	314	SRR15397353	14408	C	T	0,275197	2021-07-30	United States
ORF1ab_662_S	ORF1ab	662	SRR15397353	15451	G	A	0,768744	2021-07-30	United States
ORF1ab_1000_L	ORF1ab	1000	SRR15397353	16466	C	T	0,999384	2021-07-30	United States
ORF1ab_1918_V	ORF1ab	1918	SRR15397353	19220	C	T	0,997286	2021-07-30	United States
S_19_R	S	19	SRR15397353	21618	C	G	0,726551	2021-07-30	United States
S_142_D	S	142	SRR15397353	21987	G	A	1	2021-07-30	United States
S_156_NA	S	156	SRR15397353	22028	G	-AGTTCA	0,997436	2021-07-30	United States
S_452_R	S	452	SRR15397353	22917	T	G	0,998905	2021-07-30	United States
S_478_K	S	478	SRR15397353	22995	C	A	0,875717	2021-07-30	United States
S_614_G	S	614	SRR15397353	23403	A	G	0,998788	2021-07-30	United States
S_681_R	S	681	SRR15397353	23604	C	G	1	2021-07-30	United States
S_950_N	S	950	SRR15397353	24410	G	A	1	2021-07-30	United States
S_1104_L	S	1104	SRR15397353	24872	G	T	0,989111	2021-07-30	United States
ORF3a_26_L	ORF3a	26	SRR15397353	25469	C	T	0,999814	2021-07-30	United States
M_82_T	M	82	SRR15397353	26767	T	C	0,98609	2021-07-30	United States
ORF7a_82_A	ORF7a	82	SRR15397353	27638	T	C	1	2021-07-30	United States
ORF7a_120_I	ORF7a	120	SRR15397353	27752	C	T	1	2021-07-30	United States
ORF7b_40_I	ORF7b	40	SRR15397353	27874	C	T	0,639726	2021-07-30	United States
ORF8_118_NA	ORF8	118	SRR15397353	28247	A	-GATTTC	0,998238	2021-07-30	United States
N_63_G	N	63	SRR15397353	28461	A	G	1	2021-07-30	United States
N_377_Y	N	377	SRR15397353	29402	G	T	1	2021-07-30	United States
ORF1ab_1640_L	ORF1ab	1640	SRR15397356	5184	C	T	0,952407	2021-07-30	United States
ORF1ab_2349_F	ORF1ab	2349	SRR15397356	7312	G	T	0,0780985	2021-07-30	United States
ORF1ab_2355_S	ORF1ab	2355	SRR15397356	7328	G	T	0,204757	2021-07-30	United States
ORF1ab_3209_V	ORF1ab	3209	SRR15397356	9891	C	T	0,99757	2021-07-30	United States
ORF1ab_3718_A	ORF1ab	3718	SRR15397356	11418	T	C	0,996949	2021-07-30	United States
ORF1ab_3750_I	ORF1ab	3750	SRR15397356	11514	C	T	0,980489	2021-07-30	United States
ORF1ab_188_Q	ORF1ab	188	SRR15397356	14030	G	A	0,732319	2021-07-30	United States
ORF1ab_314_L	ORF1ab	314	SRR15397356	14408	C	T	0,323512	2021-07-30	United States
ORF1ab_662_S	ORF1ab	662	SRR15397356	15451	G	A	0,766114	2021-07-30	United States
ORF1ab_1000_L	ORF1ab	1000	SRR15397356	16466	C	T	0,999274	2021-07-30	United States
ORF1ab_1540_I	ORF1ab	1540	SRR15397356	18086	C	T	0,534737	2021-07-30	United States
S_19_R	S	19	SRR15397356	21618	C	G	0,731095	2021-07-30	United States
S_142_D	S	142	SRR15397356	21987	G	A	0,99983	2021-07-30	United States
S_156_NA	S	156	SRR15397356	22028	G	-AGTTCA	0,996479	2021-07-30	United States
S_222_V	S	222	SRR15397356	22227	C	T	0,997113	2021-07-30	United States
S_452_R	S	452	SRR15397356	22917	T	G	0,999175	2021-07-30	United States
S_478_K	S	478	SRR15397356	22995	C	A	0,649322	2021-07-30	United States
S_614_G	S	614	SRR15397356	23403	A	G	0,999831	2021-07-30	United States
S_681_R	S	681	SRR15397356	23604	C	G	0,999208	2021-07-30	United States
S_950_N	S	950	SRR15397356	24410	G	A	0,999521	2021-07-30	United States
S_1247_F	S	1247	SRR15397356	25302	G	T	0,794108	2021-07-30	United States
ORF3a_26_L	ORF3a	26	SRR15397356	25469	C	T	0,999598	2021-07-30	United States
M_82_T	M	82	SRR15397356	26767	T	C	0,995096	2021-07-30	United States
ORF7a_82_A	ORF7a	82	SRR15397356	27638	T	C	0,999505	2021-07-30	United States
ORF7a_120_I	ORF7a	120	SRR15397356	27752	C	T	0,999848	2021-07-30	United States
ORF8_118_NA	ORF8	118	SRR15397356	28247	A	-GATTTC	0,996984	2021-07-30	United States
N_63_G	N	63	SRR15397356	28461	A	G	0,999573	2021-07-30	United States
N_203_M	N	203	SRR15397356	28881	G	T	0,999379	2021-07-30	United States
N_377_Y	N	377	SRR15397356	29402	G	T	0,999297	2021-07-30	United States
ORF1ab_1306_S	ORF1ab	1306	SRR15397359	4181	G	T	0,998655	2021-07-30	United States
ORF1ab_2046_L	ORF1ab	2046	SRR15397359	6402	C	T	0,663429	2021-07-30	United States
ORF1ab_2287_S	ORF1ab	2287	SRR15397359	7124	C	T	0,998838	2021-07-30	United States
ORF1ab_2349_F	ORF1ab	2349	SRR15397359	7312	G	T	0,104	2021-07-30	United States
ORF1ab_2930_L	ORF1ab	2930	SRR15397359	9053	G	T	0,994508	2021-07-30	United States
ORF1ab_3255_I	ORF1ab	3255	SRR15397359	10029	C	T	0,167374	2021-07-30	United States
ORF1ab_3646_A	ORF1ab	3646	SRR15397359	11201	A	G	0,949977	2021-07-30	United States
ORF1ab_314_L	ORF1ab	314	SRR15397359	14408	C	T	0,3104	2021-07-30	United States
ORF1ab_662_S	ORF1ab	662	SRR15397359	15451	G	A	0,844212	2021-07-30	United States
ORF1ab_1000_L	ORF1ab	1000	SRR15397359	16466	C	T	0,999757	2021-07-30	United States
ORF1ab_1257_V	ORF1ab	1257	SRR15397359	17236	A	G	0,996657	2021-07-30	United States
ORF1ab_1918_V	ORF1ab	1918	SRR15397359	19220	C	T	0,998734	2021-07-30	United States
S_19_R	S	19	SRR15397359	21618	C	G	0,795869	2021-07-30	United States
S_142_D	S	142	SRR15397359	21987	G	A	0,998503	2021-07-30	United States
S_156_NA	S	156	SRR15397359	22028	G	-AGTTCA	0,99667	2021-07-30	United States
S_452_R	S	452	SRR15397359	22917	T	G	0,998973	2021-07-30	United States
S_478_K	S	478	SRR15397359	22995	C	A	0,663448	2021-07-30	United States
S_614_G	S	614	SRR15397359	23403	A	G	0,999772	2021-07-30	United States
S_681_R	S	681	SRR15397359	23604	C	G	0,999584	2021-07-30	United States
S_950_N	S	950	SRR15397359	24410	G	A	0,999702	2021-07-30	United States
ORF3a_26_L	ORF3a	26	SRR15397359	25469	C	T	0,9998	2021-07-30	United States
ORF3a_32_I	ORF3a	32	SRR15397359	25487	C	T	0,193407	2021-07-30	United States
M_82_T	M	82	SRR15397359	26767	T	C	0,991566	2021-07-30	United States
ORF7a_82_A	ORF7a	82	SRR15397359	27638	T	C	0,998816	2021-07-30	United States
ORF7a_120_I	ORF7a	120	SRR15397359	27752	C	T	1	2021-07-30	United States
ORF7b_40_I	ORF7b	40	SRR15397359	27874	C	T	0,713552	2021-07-30	United States
ORF8_25_Y	ORF8	25	SRR15397359	27967	G	A	0,989335	2021-07-30	United States
ORF8_118_NA	ORF8	118	SRR15397359	28247	A	-GATTTC	0,997316	2021-07-30	United States
N_63_G	N	63	SRR15397359	28461	A	G	0,999171	2021-07-30	United States
N_203_M	N	203	SRR15397359	28881	G	T	0,999509	2021-07-30	United States
N_215_C	N	215	SRR15397359	28916	G	T	0,997561	2021-07-30	United States
N_377_Y	N	377	SRR15397359	29402	G	T	0,999745	2021-07-30	United States
ORF1ab_1306_S	ORF1ab	1306	SRR15397361	4181	G	T	0,999235	2021-07-30	United States
ORF1ab_2046_L	ORF1ab	2046	SRR15397361	6402	C	T	0,705408	2021-07-30	United States
ORF1ab_2287_S	ORF1ab	2287	SRR15397361	7124	C	T	0,999307	2021-07-30	United States
ORF1ab_2930_L	ORF1ab	2930	SRR15397361	9053	G	T	1	2021-07-30	United States
ORF1ab_3255_I	ORF1ab	3255	SRR15397361	10029	C	T	0,168378	2021-07-30	United States
ORF1ab_3646_A	ORF1ab	3646	SRR15397361	11201	A	G	0,924721	2021-07-30	United States
ORF1ab_314_L	ORF1ab	314	SRR15397361	14408	C	T	0,210838	2021-07-30	United States
ORF1ab_662_S	ORF1ab	662	SRR15397361	15451	G	A	0,813168	2021-07-30	United States
ORF1ab_1000_L	ORF1ab	1000	SRR15397361	16466	C	T	0,99927	2021-07-30	United States
ORF1ab_1257_V	ORF1ab	1257	SRR15397361	17236	A	G	0,99289	2021-07-30	United States
ORF1ab_1918_V	ORF1ab	1918	SRR15397361	19220	C	T	0,999035	2021-07-30	United States
S_19_R	S	19	SRR15397361	21618	C	G	0,762422	2021-07-30	United States
S_142_D	S	142	SRR15397361	21987	G	A	0,996429	2021-07-30	United States
S_156_NA	S	156	SRR15397361	22028	G	-AGTTCA	0,993266	2021-07-30	United States
S_452_R	S	452	SRR15397361	22917	T	G	1	2021-07-30	United States
S_478_K	S	478	SRR15397361	22995	C	A	0,695341	2021-07-30	United States
S_614_G	S	614	SRR15397361	23403	A	G	1	2021-07-30	United States
S_681_R	S	681	SRR15397361	23604	C	G	1	2021-07-30	United States
S_950_N	S	950	SRR15397361	24410	G	A	1	2021-07-30	United States
ORF3a_26_L	ORF3a	26	SRR15397361	25469	C	T	1	2021-07-30	United States
M_82_T	M	82	SRR15397361	26767	T	C	0,997934	2021-07-30	United States
ORF7a_82_A	ORF7a	82	SRR15397361	27638	T	C	0,998165	2021-07-30	United States
ORF7a_120_I	ORF7a	120	SRR15397361	27752	C	T	1	2021-07-30	United States
ORF7b_40_I	ORF7b	40	SRR15397361	27874	C	T	0,70296	2021-07-30	United States
ORF8_25_Y	ORF8	25	SRR15397361	27967	G	A	0,978166	2021-07-30	United States
ORF8_118_NA	ORF8	118	SRR15397361	28247	A	-GATTTC	0,996382	2021-07-30	United States
N_7_K	N	7	SRR15397361	28292	C	A	0,987568	2021-07-30	United States
N_63_G	N	63	SRR15397361	28461	A	G	1	2021-07-30	United States
N_203_M	N	203	SRR15397361	28881	G	T	0,998667	2021-07-30	United States
N_215_C	N	215	SRR15397361	28916	G	T	0,999337	2021-07-30	United States
N_377_Y	N	377	SRR15397361	29402	G	T	0,999348	2021-07-30	United States
ORF1ab_969_F	ORF1ab	969	SRR15397364	3170	C	T	0,962204	2021-07-30	United States
ORF1ab_1306_S	ORF1ab	1306	SRR15397364	4181	G	T	0,999311	2021-07-30	United States
ORF1ab_2046_L	ORF1ab	2046	SRR15397364	6402	C	T	0,756643	2021-07-30	United States
ORF1ab_2287_S	ORF1ab	2287	SRR15397364	7124	C	T	0,999547	2021-07-30	United States
ORF1ab_2327_C	ORF1ab	2327	SRR15397364	7246	G	T	0,997621	2021-07-30	United States
ORF1ab_2930_L	ORF1ab	2930	SRR15397364	9053	G	T	0,999372	2021-07-30	United States
ORF1ab_3255_I	ORF1ab	3255	SRR15397364	10029	C	T	0,255022	2021-07-30	United States
ORF1ab_3646_A	ORF1ab	3646	SRR15397364	11201	A	G	0,933747	2021-07-30	United States
ORF1ab_3731_V	ORF1ab	3731	SRR15397364	11456	A	G	0,998256	2021-07-30	United States
ORF1ab_4083_M	ORF1ab	4083	SRR15397364	12513	C	T	0,997334	2021-07-30	United States
ORF1ab_314_L	ORF1ab	314	SRR15397364	14408	C	T	0,372473	2021-07-30	United States
ORF1ab_355_Y	ORF1ab	355	SRR15397364	14531	C	A	0,998296	2021-07-30	United States
ORF1ab_662_S	ORF1ab	662	SRR15397364	15451	G	A	0,791655	2021-07-30	United States
ORF1ab_1000_L	ORF1ab	1000	SRR15397364	16466	C	T	0,999631	2021-07-30	United States
ORF1ab_1918_V	ORF1ab	1918	SRR15397364	19220	C	T	0,999537	2021-07-30	United States
S_19_R	S	19	SRR15397364	21618	C	G	0,752309	2021-07-30	United States
S_142_D	S	142	SRR15397364	21987	G	A	0,999583	2021-07-30	United States
S_156_NA	S	156	SRR15397364	22028	G	-AGTTCA	0,996797	2021-07-30	United States
S_452_R	S	452	SRR15397364	22917	T	G	0,999463	2021-07-30	United States
S_478_K	S	478	SRR15397364	22995	C	A	0,658369	2021-07-30	United States
S_614_G	S	614	SRR15397364	23403	A	G	0,999726	2021-07-30	United States
S_681_R	S	681	SRR15397364	23604	C	G	0,999642	2021-07-30	United States
S_950_N	S	950	SRR15397364	24410	G	A	0,999664	2021-07-30	United States
ORF3a_26_L	ORF3a	26	SRR15397364	25469	C	T	0,999764	2021-07-30	United States
M_82_T	M	82	SRR15397364	26767	T	C	0,995712	2021-07-30	United States
ORF7a_82_A	ORF7a	82	SRR15397364	27638	T	C	0,999318	2021-07-30	United States
ORF7a_120_I	ORF7a	120	SRR15397364	27752	C	T	0,999891	2021-07-30	United States
ORF7b_40_I	ORF7b	40	SRR15397364	27874	C	T	0,69707	2021-07-30	United States
ORF8_118_NA	ORF8	118	SRR15397364	28247	A	-GATTTC	0,997459	2021-07-30	United States
N_63_G	N	63	SRR15397364	28461	A	G	0,9997	2021-07-30	United States
N_203_M	N	203	SRR15397364	28881	G	T	0,999582	2021-07-30	United States
N_215_C	N	215	SRR15397364	28916	G	T	0,998939	2021-07-30	United States
N_377_Y	N	377	SRR15397364	29402	G	T	0,999422	2021-07-30	United States
ORF1ab_1306_S	ORF1ab	1306	SRR15397366	4181	G	T	0,998951	2021-07-30	United States
ORF1ab_2046_L	ORF1ab	2046	SRR15397366	6402	C	T	0,730799	2021-07-30	United States
ORF1ab_2287_S	ORF1ab	2287	SRR15397366	7124	C	T	0,998177	2021-07-30	United States
ORF1ab_2349_F	ORF1ab	2349	SRR15397366	7312	G	T	0,0724346	2021-07-30	United States
ORF1ab_2355_S	ORF1ab	2355	SRR15397366	7328	G	T	0,181118	2021-07-30	United States
ORF1ab_2930_L	ORF1ab	2930	SRR15397366	9053	G	T	0,997706	2021-07-30	United States
ORF1ab_3143_V	ORF1ab	3143	SRR15397366	9693	C	T	0,997924	2021-07-30	United States
ORF1ab_3255_I	ORF1ab	3255	SRR15397366	10029	C	T	0,218502	2021-07-30	United States
ORF1ab_3454_V	ORF1ab	3454	SRR15397366	10626	C	T	0,309804	2021-07-30	United States
ORF1ab_3646_A	ORF1ab	3646	SRR15397366	11201	A	G	0,942353	2021-07-30	United States
ORF1ab_314_L	ORF1ab	314	SRR15397366	14408	C	T	0,325916	2021-07-30	United States
ORF1ab_662_S	ORF1ab	662	SRR15397366	15451	G	A	0,7762	2021-07-30	United States
ORF1ab_1000_L	ORF1ab	1000	SRR15397366	16466	C	T	0,999695	2021-07-30	United States
ORF1ab_1918_V	ORF1ab	1918	SRR15397366	19220	C	T	0,998647	2021-07-30	United States
ORF1ab_2550_V	ORF1ab	2550	SRR15397366	21115	A	G	0,997252	2021-07-30	United States
S_19_R	S	19	SRR15397366	21618	C	G	0,716226	2021-07-30	United States
S_112_L	S	112	SRR15397366	21897	C	T	0,997543	2021-07-30	United States
S_142_D	S	142	SRR15397366	21987	G	A	0,999602	2021-07-30	United States
S_156_NA	S	156	SRR15397366	22028	G	-AGTTCA	0,99643	2021-07-30	United States
S_266_C	S	266	SRR15397366	22359	A	G	0,99755	2021-07-30	United States
S_452_R	S	452	SRR15397366	22917	T	G	0,998678	2021-07-30	United States
S_478_K	S	478	SRR15397366	22995	C	A	0,660143	2021-07-30	United States
S_614_G	S	614	SRR15397366	23403	A	G	0,999923	2021-07-30	United States
S_681_R	S	681	SRR15397366	23604	C	G	0,999628	2021-07-30	United States
S_950_N	S	950	SRR15397366	24410	G	A	0,999769	2021-07-30	United States
ORF3a_26_L	ORF3a	26	SRR15397366	25469	C	T	0,99978	2021-07-30	United States
ORF3a_239_Q	ORF3a	239	SRR15397366	26107	G	C	0,622757	2021-07-30	United States
M_82_T	M	82	SRR15397366	26767	T	C	0,995177	2021-07-30	United States
ORF7a_82_A	ORF7a	82	SRR15397366	27638	T	C	0,999313	2021-07-30	United States
ORF7a_89_I	ORF7a	89	SRR15397366	27659	G	T	0,721772	2021-07-30	United States
ORF7a_120_I	ORF7a	120	SRR15397366	27752	C	T	0,999383	2021-07-30	United States
ORF7b_40_I	ORF7b	40	SRR15397366	27874	C	T	0,393827	2021-07-30	United States
ORF8_118_NA	ORF8	118	SRR15397366	28247	A	-GATTTC	0,997946	2021-07-30	United States
N_63_G	N	63	SRR15397366	28461	A	G	0,999439	2021-07-30	United States
N_203_M	N	203	SRR15397366	28881	G	T	0,999577	2021-07-30	United States
N_215_C	N	215	SRR15397366	28916	G	T	0,998218	2021-07-30	United States
N_377_Y	N	377	SRR15397366	29402	G	T	0,999667	2021-07-30	United States
ORF1ab_309_L	ORF1ab	309	SRR15397368	1191	C	T	0,692302	2021-07-30	United States
ORF1ab_1640_L	ORF1ab	1640	SRR15397368	5184	C	T	0,878049	2021-07-30	United States
ORF1ab_2980_N	ORF1ab	2980	SRR15397368	9203	G	A	0,983969	2021-07-30	United States
ORF1ab_3138_S	ORF1ab	3138	SRR15397368	9678	T	C	0,149772	2021-07-30	United States
ORF1ab_3255_I	ORF1ab	3255	SRR15397368	10029	C	T	0,0914	2021-07-30	United States
ORF1ab_3646_A	ORF1ab	3646	SRR15397368	11201	A	G	0,947426	2021-07-30	United States
ORF1ab_314_L	ORF1ab	314	SRR15397368	14408	C	T	0,381232	2021-07-30	United States
ORF1ab_662_S	ORF1ab	662	SRR15397368	15451	G	A	0,836271	2021-07-30	United States
ORF1ab_1000_L	ORF1ab	1000	SRR15397368	16466	C	T	0,999292	2021-07-30	United States
ORF1ab_1257_V	ORF1ab	1257	SRR15397368	17236	A	G	0,9882	2021-07-30	United States
ORF1ab_1918_V	ORF1ab	1918	SRR15397368	19220	C	T	0,99739	2021-07-30	United States
S_19_R	S	19	SRR15397368	21618	C	G	0,826496	2021-07-30	United States
S_138_Y	S	138	SRR15397368	21974	G	T	0,995315	2021-07-30	United States
S_142_D	S	142	SRR15397368	21987	G	A	0,999296	2021-07-30	United States
S_156_NA	S	156	SRR15397368	22028	G	-AGTTCA	0,99736	2021-07-30	United States
S_452_R	S	452	SRR15397368	22917	T	G	1	2021-07-30	United States
S_478_K	S	478	SRR15397368	22995	C	A	0,608077	2021-07-30	United States
S_614_G	S	614	SRR15397368	23403	A	G	1	2021-07-30	United States
S_681_R	S	681	SRR15397368	23604	C	G	1	2021-07-30	United States
S_950_N	S	950	SRR15397368	24410	G	A	0,999748	2021-07-30	United States
ORF3a_19_Q	ORF3a	19	SRR15397368	25447	G	C	0,986422	2021-07-30	United States
ORF3a_26_L	ORF3a	26	SRR15397368	25469	C	T	0,999111	2021-07-30	United States
ORF3a_104_S	ORF3a	104	SRR15397368	25702	C	T	0,994542	2021-07-30	United States
M_82_T	M	82	SRR15397368	26767	T	C	1	2021-07-30	United States
ORF7a_82_A	ORF7a	82	SRR15397368	27638	T	C	0,999609	2021-07-30	United States
ORF7a_120_I	ORF7a	120	SRR15397368	27752	C	T	0,99879	2021-07-30	United States
ORF7b_40_I	ORF7b	40	SRR15397368	27874	C	T	0,716441	2021-07-30	United States
ORF8_118_NA	ORF8	118	SRR15397368	28247	A	-GATTTC	0,997872	2021-07-30	United States
N_377_Y	N	377	SRR15397368	29402	G	T	0,999848	2021-07-30	United States
ORF1ab_1306_S	ORF1ab	1306	SRR15397369	4181	G	T	0,998876	2021-07-31	United States
ORF1ab_2046_L	ORF1ab	2046	SRR15397369	6402	C	T	0,737706	2021-07-31	United States
ORF1ab_2287_S	ORF1ab	2287	SRR15397369	7124	C	T	0,999402	2021-07-31	United States
ORF1ab_2554_V	ORF1ab	2554	SRR15397369	7926	C	T	0,993367	2021-07-31	United States
ORF1ab_2930_L	ORF1ab	2930	SRR15397369	9053	G	T	0,996463	2021-07-31	United States
ORF1ab_3255_I	ORF1ab	3255	SRR15397369	10029	C	T	0,176752	2021-07-31	United States
ORF1ab_3646_A	ORF1ab	3646	SRR15397369	11201	A	G	0,93282	2021-07-31	United States
ORF1ab_183_V	ORF1ab	183	SRR15397369	14014	T	G	0,994186	2021-07-31	United States
ORF1ab_314_L	ORF1ab	314	SRR15397369	14408	C	T	0,329143	2021-07-31	United States
ORF1ab_662_S	ORF1ab	662	SRR15397369	15451	G	A	0,826442	2021-07-31	United States
ORF1ab_1000_L	ORF1ab	1000	SRR15397369	16466	C	T	0,99953	2021-07-31	United States
ORF1ab_1918_V	ORF1ab	1918	SRR15397369	19220	C	T	0,99878	2021-07-31	United States
S_19_R	S	19	SRR15397369	21618	C	G	0,757918	2021-07-31	United States
S_142_D	S	142	SRR15397369	21987	G	A	1	2021-07-31	United States
S_156_NA	S	156	SRR15397369	22028	G	-AGTTCA	0,995311	2021-07-31	United States
S_452_R	S	452	SRR15397369	22917	T	G	0,998814	2021-07-31	United States
S_478_K	S	478	SRR15397369	22995	C	A	0,652569	2021-07-31	United States
S_614_G	S	614	SRR15397369	23403	A	G	0,999695	2021-07-31	United States
S_681_R	S	681	SRR15397369	23604	C	G	0,999405	2021-07-31	United States
S_950_N	S	950	SRR15397369	24410	G	A	0,999715	2021-07-31	United States
ORF3a_26_L	ORF3a	26	SRR15397369	25469	C	T	0,999433	2021-07-31	United States
M_82_T	M	82	SRR15397369	26767	T	C	0,994131	2021-07-31	United States
ORF6_1_I	ORF6	1	SRR15397369	27204	G	T	0,99032	2021-07-31	United States
ORF7a_82_A	ORF7a	82	SRR15397369	27638	T	C	1	2021-07-31	United States
ORF7a_120_I	ORF7a	120	SRR15397369	27752	C	T	1	2021-07-31	United States
ORF7b_40_I	ORF7b	40	SRR15397369	27874	C	T	0,668074	2021-07-31	United States
ORF8_118_NA	ORF8	118	SRR15397369	28247	A	-GATTTC	0,997778	2021-07-31	United States
N_63_G	N	63	SRR15397369	28461	A	G	0,999853	2021-07-31	United States
N_203_M	N	203	SRR15397369	28881	G	T	0,999858	2021-07-31	United States
N_215_C	N	215	SRR15397369	28916	G	T	0,997745	2021-07-31	United States
N_377_Y	N	377	SRR15397369	29402	G	T	0,999843	2021-07-31	United States
ORF1ab_124_C	ORF1ab	124	SRR15397370	635	C	T	0,0646067	2021-07-30	United States
ORF1ab_1228_G	ORF1ab	1228	SRR15397370	3948	A	G	0,97974	2021-07-30	United States
ORF1ab_1306_S	ORF1ab	1306	SRR15397370	4181	G	T	0,995146	2021-07-30	United States
ORF1ab_1820_A	ORF1ab	1820	SRR15397370	5723	A	G	0,980728	2021-07-30	United States
ORF1ab_2046_L	ORF1ab	2046	SRR15397370	6402	C	T	0,712975	2021-07-30	United States
ORF1ab_2287_S	ORF1ab	2287	SRR15397370	7124	C	T	0,998462	2021-07-30	United States
ORF1ab_2930_L	ORF1ab	2930	SRR15397370	9053	G	T	1	2021-07-30	United States
ORF1ab_3255_I	ORF1ab	3255	SRR15397370	10029	C	T	0,133498	2021-07-30	United States
ORF1ab_3646_A	ORF1ab	3646	SRR15397370	11201	A	G	0,934681	2021-07-30	United States
ORF1ab_3766_F	ORF1ab	3766	SRR15397370	11562	G	T	0,870021	2021-07-30	United States
ORF1ab_314_L	ORF1ab	314	SRR15397370	14408	C	T	0,330088	2021-07-30	United States
ORF1ab_662_S	ORF1ab	662	SRR15397370	15451	G	A	0,862852	2021-07-30	United States
ORF1ab_1000_L	ORF1ab	1000	SRR15397370	16466	C	T	1	2021-07-30	United States
ORF1ab_1918_V	ORF1ab	1918	SRR15397370	19220	C	T	0,999264	2021-07-30	United States
S_19_R	S	19	SRR15397370	21618	C	G	0,758703	2021-07-30	United States
S_142_D	S	142	SRR15397370	21987	G	A	1	2021-07-30	United States
S_156_NA	S	156	SRR15397370	22028	G	-AGTTCA	1	2021-07-30	United States
S_452_R	S	452	SRR15397370	22917	T	G	1	2021-07-30	United States
S_478_K	S	478	SRR15397370	22995	C	A	0,644231	2021-07-30	United States
S_614_G	S	614	SRR15397370	23403	A	G	1	2021-07-30	United States
S_681_R	S	681	SRR15397370	23604	C	G	1	2021-07-30	United States
S_950_N	S	950	SRR15397370	24410	G	A	1	2021-07-30	United States
ORF3a_26_L	ORF3a	26	SRR15397370	25469	C	T	1	2021-07-30	United States
ORF3a_239_Q	ORF3a	239	SRR15397370	26107	G	C	0,616339	2021-07-30	United States
M_82_T	M	82	SRR15397370	26767	T	C	0,990099	2021-07-30	United States
ORF7a_120_I	ORF7a	120	SRR15397370	27752	C	T	1	2021-07-30	United States
ORF7b_40_I	ORF7b	40	SRR15397370	27874	C	T	0,667622	2021-07-30	United States
ORF8_118_NA	ORF8	118	SRR15397370	28247	A	-GATTTC	0,99927	2021-07-30	United States
N_63_G	N	63	SRR15397370	28461	A	G	1	2021-07-30	United States
N_203_M	N	203	SRR15397370	28881	G	T	1	2021-07-30	United States
N_215_C	N	215	SRR15397370	28916	G	T	1	2021-07-30	United States
N_377_Y	N	377	SRR15397370	29402	G	T	1	2021-07-30	United States
ORF1ab_1306_S	ORF1ab	1306	SRR15397373	4181	G	T	0,992636	2021-07-30	United States
ORF1ab_2046_L	ORF1ab	2046	SRR15397373	6402	C	T	0,781403	2021-07-30	United States
ORF1ab_2287_S	ORF1ab	2287	SRR15397373	7124	C	T	0,995989	2021-07-30	United States
ORF1ab_2930_L	ORF1ab	2930	SRR15397373	9053	G	T	1	2021-07-30	United States
ORF1ab_3255_I	ORF1ab	3255	SRR15397373	10029	C	T	0,174436	2021-07-30	United States
ORF1ab_3646_A	ORF1ab	3646	SRR15397373	11201	A	G	0,902391	2021-07-30	United States
ORF1ab_314_L	ORF1ab	314	SRR15397373	14408	C	T	0,326207	2021-07-30	United States
ORF1ab_662_S	ORF1ab	662	SRR15397373	15451	G	A	0,802784	2021-07-30	United States
ORF1ab_1000_L	ORF1ab	1000	SRR15397373	16466	C	T	0,998282	2021-07-30	United States
ORF1ab_1257_V	ORF1ab	1257	SRR15397373	17236	A	G	0,989316	2021-07-30	United States
ORF1ab_1918_V	ORF1ab	1918	SRR15397373	19220	C	T	0,997324	2021-07-30	United States
S_19_R	S	19	SRR15397373	21618	C	G	0,741109	2021-07-30	United States
S_142_D	S	142	SRR15397373	21987	G	A	1	2021-07-30	United States
S_156_NA	S	156	SRR15397373	22028	G	-AGTTCA	0,99115	2021-07-30	United States
S_452_R	S	452	SRR15397373	22917	T	G	1	2021-07-30	United States
S_478_K	S	478	SRR15397373	22995	C	A	0,705696	2021-07-30	United States
S_614_G	S	614	SRR15397373	23403	A	G	1	2021-07-30	United States
S_681_R	S	681	SRR15397373	23604	C	G	0,998198	2021-07-30	United States
S_950_N	S	950	SRR15397373	24410	G	A	1	2021-07-30	United States
ORF3a_26_L	ORF3a	26	SRR15397373	25469	C	T	0,999223	2021-07-30	United States
ORF3a_108_F	ORF3a	108	SRR15397373	25714	C	T	0,980505	2021-07-30	United States
M_82_T	M	82	SRR15397373	26767	T	C	0,990017	2021-07-30	United States
ORF7a_82_A	ORF7a	82	SRR15397373	27638	T	C	0,997442	2021-07-30	United States
ORF7a_120_I	ORF7a	120	SRR15397373	27752	C	T	1	2021-07-30	United States
ORF7b_40_I	ORF7b	40	SRR15397373	27874	C	T	0,683919	2021-07-30	United States
ORF8_118_NA	ORF8	118	SRR15397373	28247	A	-GATTTC	0,996012	2021-07-30	United States
N_63_G	N	63	SRR15397373	28461	A	G	0,998492	2021-07-30	United States
N_203_M	N	203	SRR15397373	28881	G	T	1	2021-07-30	United States
N_215_C	N	215	SRR15397373	28916	G	T	0,997037	2021-07-30	United States
N_377_Y	N	377	SRR15397373	29402	G	T	1	2021-07-30	United States
ORF1ab_265_I	ORF1ab	265	SRR15397374	1059	C	T	0,982537	2021-07-30	United States
ORF1ab_1306_S	ORF1ab	1306	SRR15397374	4181	G	T	1	2021-07-30	United States
ORF1ab_1840_I	ORF1ab	1840	SRR15397374	5784	C	T	0,983425	2021-07-30	United States
ORF1ab_2046_L	ORF1ab	2046	SRR15397374	6402	C	T	0,566667	2021-07-30	United States
ORF1ab_2287_S	ORF1ab	2287	SRR15397374	7124	C	T	0,997743	2021-07-30	United States
ORF1ab_2930_L	ORF1ab	2930	SRR15397374	9053	G	T	0,97541	2021-07-30	United States
ORF1ab_3255_I	ORF1ab	3255	SRR15397374	10029	C	T	0,215962	2021-07-30	United States
ORF1ab_3646_A	ORF1ab	3646	SRR15397374	11201	A	G	0,917866	2021-07-30	United States
ORF1ab_3731_V	ORF1ab	3731	SRR15397374	11456	A	G	0,973626	2021-07-30	United States
ORF1ab_314_L	ORF1ab	314	SRR15397374	14408	C	T	0,179465	2021-07-30	United States
ORF1ab_662_S	ORF1ab	662	SRR15397374	15451	G	A	0,768163	2021-07-30	United States
ORF1ab_1000_L	ORF1ab	1000	SRR15397374	16466	C	T	1	2021-07-30	United States
ORF1ab_1918_V	ORF1ab	1918	SRR15397374	19220	C	T	0,999043	2021-07-30	United States
S_19_R	S	19	SRR15397374	21618	C	G	0,723433	2021-07-30	United States
S_478_K	S	478	SRR15397374	22995	C	A	0,697674	2021-07-30	United States
S_614_G	S	614	SRR15397374	23403	A	G	1	2021-07-30	United States
S_681_R	S	681	SRR15397374	23604	C	G	1	2021-07-30	United States
S_950_N	S	950	SRR15397374	24410	G	A	1	2021-07-30	United States
ORF3a_26_L	ORF3a	26	SRR15397374	25469	C	T	0,998736	2021-07-30	United States
M_82_T	M	82	SRR15397374	26767	T	C	1	2021-07-30	United States
ORF7a_82_A	ORF7a	82	SRR15397374	27638	T	C	1	2021-07-30	United States
ORF7a_120_I	ORF7a	120	SRR15397374	27752	C	T	1	2021-07-30	United States
ORF7b_40_I	ORF7b	40	SRR15397374	27874	C	T	0,670886	2021-07-30	United States
ORF8_118_NA	ORF8	118	SRR15397374	28247	A	-GATTTC	0,99752	2021-07-30	United States
N_63_G	N	63	SRR15397374	28461	A	G	1	2021-07-30	United States
N_203_M	N	203	SRR15397374	28881	G	T	0,998304	2021-07-30	United States
N_215_C	N	215	SRR15397374	28916	G	T	0,995784	2021-07-30	United States
N_377_Y	N	377	SRR15397374	29402	G	T	1	2021-07-30	United States
ORF1ab_1397_V	ORF1ab	1397	SRR15397376	4455	C	T	0,994048	2021-07-30	United States
ORF1ab_1640_L	ORF1ab	1640	SRR15397376	5184	C	T	0,958223	2021-07-30	United States
ORF1ab_2349_F	ORF1ab	2349	SRR15397376	7312	G	T	0,0526316	2021-07-30	United States
ORF1ab_3209_V	ORF1ab	3209	SRR15397376	9891	C	T	0,996943	2021-07-30	United States
ORF1ab_3718_A	ORF1ab	3718	SRR15397376	11418	T	C	0,998541	2021-07-30	United States
ORF1ab_3750_I	ORF1ab	3750	SRR15397376	11514	C	T	0,98331	2021-07-30	United States
ORF1ab_314_L	ORF1ab	314	SRR15397376	14408	C	T	0,23702	2021-07-30	United States
ORF1ab_662_S	ORF1ab	662	SRR15397376	15451	G	A	0,604627	2021-07-30	United States
ORF1ab_1000_L	ORF1ab	1000	SRR15397376	16466	C	T	0,999907	2021-07-30	United States
ORF1ab_2633_S	ORF1ab	2633	SRR15397376	21364	C	T	0,997173	2021-07-30	United States
S_19_R	S	19	SRR15397376	21618	C	G	0,831067	2021-07-30	United States
S_142_D	S	142	SRR15397376	21987	G	A	1	2021-07-30	United States
S_156_NA	S	156	SRR15397376	22028	G	-AGTTCA	0,999295	2021-07-30	United States
S_222_V	S	222	SRR15397376	22227	C	T	0,997625	2021-07-30	United States
S_452_R	S	452	SRR15397376	22917	T	G	1	2021-07-30	United States
S_478_K	S	478	SRR15397376	22995	C	A	0,809508	2021-07-30	United States
S_614_G	S	614	SRR15397376	23403	A	G	1	2021-07-30	United States
S_681_R	S	681	SRR15397376	23604	C	G	1	2021-07-30	United States
S_950_N	S	950	SRR15397376	24410	G	A	0,99973	2021-07-30	United States
S_1074_S	S	1074	SRR15397376	24783	A	G	0,978958	2021-07-30	United States
S_1264_L	S	1264	SRR15397376	25352	G	T	0,969417	2021-07-30	United States
ORF3a_26_L	ORF3a	26	SRR15397376	25469	C	T	0,999816	2021-07-30	United States
ORF6_48_N	ORF6	48	SRR15397376	27345	A	T	0,996106	2021-07-30	United States
ORF7a_82_A	ORF7a	82	SRR15397376	27638	T	C	1	2021-07-30	United States
ORF7a_120_I	ORF7a	120	SRR15397376	27752	C	T	1	2021-07-30	United States
ORF8_118_NA	ORF8	118	SRR15397376	28247	A	-GATTTC	0,99754	2021-07-30	United States
N_377_Y	N	377	SRR15397376	29402	G	T	1	2021-07-30	United States
ORF1ab_84_NA	ORF1ab	84	SRR15397377	515	G	-TTA	0,104126	2021-07-30	United States
ORF1ab_309_L	ORF1ab	309	SRR15397377	1191	C	T	0,827615	2021-07-30	United States
ORF1ab_963_S	ORF1ab	963	SRR15397377	3152	G	A	0,234585	2021-07-30	United States
ORF1ab_1209_D	ORF1ab	1209	SRR15397377	3892	G	T	0,0732924	2021-07-30	United States
ORF1ab_1640_L	ORF1ab	1640	SRR15397377	5184	C	T	0,972807	2021-07-30	United States
ORF1ab_2355_S	ORF1ab	2355	SRR15397377	7328	G	T	0,118386	2021-07-30	United States
ORF1ab_3209_V	ORF1ab	3209	SRR15397377	9891	C	T	0,998591	2021-07-30	United States
ORF1ab_3718_A	ORF1ab	3718	SRR15397377	11418	T	C	0,998462	2021-07-30	United States
ORF1ab_3862_I	ORF1ab	3862	SRR15397377	11851	G	T	0,998179	2021-07-30	United States
ORF1ab_314_L	ORF1ab	314	SRR15397377	14408	C	T	0,267406	2021-07-30	United States
ORF1ab_662_S	ORF1ab	662	SRR15397377	15451	G	A	0,757412	2021-07-30	United States
ORF1ab_1000_L	ORF1ab	1000	SRR15397377	16466	C	T	0,999703	2021-07-30	United States
ORF1ab_1156_I	ORF1ab	1156	SRR15397377	16935	G	T	0,68164	2021-07-30	United States
ORF1ab_1570_L	ORF1ab	1570	SRR15397377	18176	C	T	0,998297	2021-07-30	United States
S_19_R	S	19	SRR15397377	21618	C	G	0,70561	2021-07-30	United States
S_142_D	S	142	SRR15397377	21987	G	A	0,999406	2021-07-30	United States
S_156_NA	S	156	SRR15397377	22028	G	-AGTTCA	0,995858	2021-07-30	United States
S_233_V	S	233	SRR15397377	22259	A	G	0,99961	2021-07-30	United States
S_452_R	S	452	SRR15397377	22917	T	G	0,999425	2021-07-30	United States
S_478_K	S	478	SRR15397377	22995	C	A	0,789248	2021-07-30	United States
S_614_G	S	614	SRR15397377	23403	A	G	0,9998	2021-07-30	United States
S_681_R	S	681	SRR15397377	23604	C	G	0,99964	2021-07-30	United States
S_950_N	S	950	SRR15397377	24410	G	A	0,999742	2021-07-30	United States
S_1141_W	S	1141	SRR15397377	24984	T	G	0,268888	2021-07-30	United States
ORF3a_26_L	ORF3a	26	SRR15397377	25469	C	T	0,999701	2021-07-30	United States
E_62_F	E	62	SRR15397377	26428	G	T	0,99679	2021-07-30	United States
M_82_T	M	82	SRR15397377	26767	T	C	0,994033	2021-07-30	United States
ORF6_61_NA	ORF6	61	SRR15397377	27382	G	-ATTA	0,214108	2021-07-30	United States
ORF7a_82_A	ORF7a	82	SRR15397377	27638	T	C	0,999521	2021-07-30	United States
ORF7a_116_F	ORF7a	116	SRR15397377	27739	C	T	0,995054	2021-07-30	United States
ORF7a_120_I	ORF7a	120	SRR15397377	27752	C	T	0,999784	2021-07-30	United States
ORF8_118_NA	ORF8	118	SRR15397377	28247	A	-GATTTC	0,997089	2021-07-30	United States
N_49_I	N	49	SRR15397377	28419	C	T	0,769641	2021-07-30	United States
N_63_G	N	63	SRR15397377	28461	A	G	0,999622	2021-07-30	United States
N_203_M	N	203	SRR15397377	28881	G	T	0,99968	2021-07-30	United States
N_377_Y	N	377	SRR15397377	29402	G	T	0,99981	2021-07-30	United States
ORF1ab_309_L	ORF1ab	309	SRR15397380	1191	C	T	0,688484	2021-07-28	United States
ORF1ab_538_A	ORF1ab	538	SRR15397380	1877	T	G	0,987307	2021-07-28	United States
ORF1ab_1640_L	ORF1ab	1640	SRR15397380	5184	C	T	0,9175	2021-07-28	United States
ORF1ab_3209_V	ORF1ab	3209	SRR15397380	9891	C	T	0,988531	2021-07-28	United States
ORF1ab_3718_A	ORF1ab	3718	SRR15397380	11418	T	C	0,984473	2021-07-28	United States
ORF1ab_314_L	ORF1ab	314	SRR15397380	14408	C	T	0,314947	2021-07-28	United States
ORF1ab_662_S	ORF1ab	662	SRR15397380	15451	G	A	0,831541	2021-07-28	United States
ORF1ab_1000_L	ORF1ab	1000	SRR15397380	16466	C	T	0,999283	2021-07-28	United States
ORF1ab_1441_H	ORF1ab	1441	SRR15397380	17790	G	T	0,920233	2021-07-28	United States
ORF1ab_1570_L	ORF1ab	1570	SRR15397380	18176	C	T	0,978711	2021-07-28	United States
ORF1ab_1898_F	ORF1ab	1898	SRR15397380	19160	C	T	0,983732	2021-07-28	United States
ORF1ab_2417_I	ORF1ab	2417	SRR15397380	20718	G	T	0,985531	2021-07-28	United States
S_19_R	S	19	SRR15397380	21618	C	G	0,792487	2021-07-28	United States
S_142_D	S	142	SRR15397380	21987	G	A	1	2021-07-28	United States
S_156_NA	S	156	SRR15397380	22028	G	-AGTTCA	0,998392	2021-07-28	United States
S_452_R	S	452	SRR15397380	22917	T	G	1	2021-07-28	United States
S_478_K	S	478	SRR15397380	22995	C	A	0,688889	2021-07-28	United States
S_614_G	S	614	SRR15397380	23403	A	G	0,999241	2021-07-28	United States
S_681_R	S	681	SRR15397380	23604	C	G	0,999393	2021-07-28	United States
S_950_N	S	950	SRR15397380	24410	G	A	0,999544	2021-07-28	United States
ORF3a_26_L	ORF3a	26	SRR15397380	25469	C	T	0,999536	2021-07-28	United States
M_82_T	M	82	SRR15397380	26767	T	C	0,994484	2021-07-28	United States
ORF7a_82_A	ORF7a	82	SRR15397380	27638	T	C	1	2021-07-28	United States
ORF7a_116_F	ORF7a	116	SRR15397380	27739	C	T	0,989649	2021-07-28	United States
ORF7a_120_I	ORF7a	120	SRR15397380	27752	C	T	1	2021-07-28	United States
ORF8_118_NA	ORF8	118	SRR15397380	28247	A	-GATTTC	0,996927	2021-07-28	United States
N_63_G	N	63	SRR15397380	28461	A	G	0,999853	2021-07-28	United States
N_203_M	N	203	SRR15397380	28881	G	T	0,998712	2021-07-28	United States
N_377_Y	N	377	SRR15397380	29402	G	T	0,999561	2021-07-28	United States
ORF1ab_1306_S	ORF1ab	1306	SRR15397384	4181	G	T	0,997525	2021-07-30	United States
ORF1ab_2046_L	ORF1ab	2046	SRR15397384	6402	C	T	0,724019	2021-07-30	United States
ORF1ab_2287_S	ORF1ab	2287	SRR15397384	7124	C	T	0,998933	2021-07-30	United States
ORF1ab_2349_F	ORF1ab	2349	SRR15397384	7312	G	T	0,0811966	2021-07-30	United States
ORF1ab_2351_L	ORF1ab	2351	SRR15397384	7318	C	A	0,0674157	2021-07-30	United States
ORF1ab_2355_S	ORF1ab	2355	SRR15397384	7328	G	T	0,333333	2021-07-30	United States
ORF1ab_2554_V	ORF1ab	2554	SRR15397384	7926	C	T	0,994694	2021-07-30	United States
ORF1ab_2930_L	ORF1ab	2930	SRR15397384	9053	G	T	0,995212	2021-07-30	United States
ORF1ab_2961_V	ORF1ab	2961	SRR15397384	9146	A	G	0,991236	2021-07-30	United States
ORF1ab_3255_I	ORF1ab	3255	SRR15397384	10029	C	T	0,100625	2021-07-30	United States
ORF1ab_3646_A	ORF1ab	3646	SRR15397384	11201	A	G	0,955481	2021-07-30	United States
ORF1ab_183_V	ORF1ab	183	SRR15397384	14014	T	G	0,995235	2021-07-30	United States
ORF1ab_314_L	ORF1ab	314	SRR15397384	14408	C	T	0,349989	2021-07-30	United States
ORF1ab_397_V	ORF1ab	397	SRR15397384	14657	C	T	0,994342	2021-07-30	United States
ORF1ab_662_S	ORF1ab	662	SRR15397384	15451	G	A	0,813247	2021-07-30	United States
ORF1ab_1000_L	ORF1ab	1000	SRR15397384	16466	C	T	0,999154	2021-07-30	United States
ORF1ab_1918_V	ORF1ab	1918	SRR15397384	19220	C	T	0,998306	2021-07-30	United States
S_19_R	S	19	SRR15397384	21618	C	G	0,822911	2021-07-30	United States
S_142_D	S	142	SRR15397384	21987	G	A	0,99952	2021-07-30	United States
S_156_NA	S	156	SRR15397384	22028	G	-AGTTCA	0,996344	2021-07-30	United States
S_452_R	S	452	SRR15397384	22917	T	G	0,998582	2021-07-30	United States
S_478_K	S	478	SRR15397384	22995	C	A	0,471262	2021-07-30	United States
S_614_G	S	614	SRR15397384	23403	A	G	0,999781	2021-07-30	United States
S_681_R	S	681	SRR15397384	23604	C	G	0,998039	2021-07-30	United States
S_950_N	S	950	SRR15397384	24410	G	A	0,99965	2021-07-30	United States
ORF3a_26_L	ORF3a	26	SRR15397384	25469	C	T	0,999446	2021-07-30	United States
M_82_T	M	82	SRR15397384	26767	T	C	0,985359	2021-07-30	United States
ORF7a_82_A	ORF7a	82	SRR15397384	27638	T	C	0,999678	2021-07-30	United States
ORF7a_120_I	ORF7a	120	SRR15397384	27752	C	T	0,999465	2021-07-30	United States
ORF7b_40_I	ORF7b	40	SRR15397384	27874	C	T	0,740424	2021-07-30	United States
ORF8_118_NA	ORF8	118	SRR15397384	28247	A	-GATTTC	0,996704	2021-07-30	United States
ORF1ab_1306_S	ORF1ab	1306	SRR15397386	4181	G	T	0,998319	2021-07-30	United States
ORF1ab_2046_L	ORF1ab	2046	SRR15397386	6402	C	T	0,552017	2021-07-30	United States
ORF1ab_2125_Y	ORF1ab	2125	SRR15397386	6638	C	T	0,977666	2021-07-30	United States
ORF1ab_2287_S	ORF1ab	2287	SRR15397386	7124	C	T	0,998588	2021-07-30	United States
ORF1ab_2554_V	ORF1ab	2554	SRR15397386	7926	C	T	0,995434	2021-07-30	United States
ORF1ab_2930_L	ORF1ab	2930	SRR15397386	9053	G	T	0,998902	2021-07-30	United States
ORF1ab_3255_I	ORF1ab	3255	SRR15397386	10029	C	T	0,21528	2021-07-30	United States
ORF1ab_3646_A	ORF1ab	3646	SRR15397386	11201	A	G	0,942095	2021-07-30	United States
ORF1ab_3956_T	ORF1ab	3956	SRR15397386	12131	G	A	0,99274	2021-07-30	United States
ORF1ab_183_V	ORF1ab	183	SRR15397386	14014	T	G	0,993539	2021-07-30	United States
ORF1ab_314_L	ORF1ab	314	SRR15397386	14408	C	T	0,277729	2021-07-30	United States
ORF1ab_662_S	ORF1ab	662	SRR15397386	15451	G	A	0,796326	2021-07-30	United States
ORF1ab_1000_L	ORF1ab	1000	SRR15397386	16466	C	T	0,999105	2021-07-30	United States
ORF1ab_1087_Y	ORF1ab	1087	SRR15397386	16726	C	T	0,992948	2021-07-30	United States
ORF1ab_1918_V	ORF1ab	1918	SRR15397386	19220	C	T	0,99872	2021-07-30	United States
S_19_R	S	19	SRR15397386	21618	C	G	0,799539	2021-07-30	United States
S_142_D	S	142	SRR15397386	21987	G	A	0,998415	2021-07-30	United States
S_156_NA	S	156	SRR15397386	22028	G	-AGTTCA	0,998525	2021-07-30	United States
S_452_R	S	452	SRR15397386	22917	T	G	1	2021-07-30	United States
S_478_K	S	478	SRR15397386	22995	C	A	0,718215	2021-07-30	United States
S_614_G	S	614	SRR15397386	23403	A	G	1	2021-07-30	United States
S_681_R	S	681	SRR15397386	23604	C	G	0,999191	2021-07-30	United States
S_950_N	S	950	SRR15397386	24410	G	A	0,999754	2021-07-30	United States
ORF3a_26_L	ORF3a	26	SRR15397386	25469	C	T	0,999072	2021-07-30	United States
M_82_T	M	82	SRR15397386	26767	T	C	0,996188	2021-07-30	United States
ORF7a_82_A	ORF7a	82	SRR15397386	27638	T	C	1	2021-07-30	United States
ORF7a_120_I	ORF7a	120	SRR15397386	27752	C	T	1	2021-07-30	United States
ORF7b_40_I	ORF7b	40	SRR15397386	27874	C	T	0,630147	2021-07-30	United States
ORF8_60_F	ORF8	60	SRR15397386	28073	G	T	0,452981	2021-07-30	United States
ORF8_118_NA	ORF8	118	SRR15397386	28247	A	-GATTTC	0,991809	2021-07-30	United States
N_63_N	N	63	SRR15397386	28460	G	A	0,831461	2021-07-30	United States
N_63_G	N	63	SRR15397386	28461	A	G	1	2021-07-30	United States
N_203_M	N	203	SRR15397386	28881	G	T	0,980583	2021-07-30	United States
N_215_C	N	215	SRR15397386	28916	G	T	0,915888	2021-07-30	United States
N_377_Y	N	377	SRR15397386	29402	G	T	1	2021-07-30	United States
ORF1ab_322_R	ORF1ab	322	SRR15397388	1230	A	G	0,137993	2021-07-29	United States
ORF1ab_599_V	ORF1ab	599	SRR15397388	2061	C	T	0,844223	2021-07-29	United States
ORF1ab_1220_H	ORF1ab	1220	SRR15397388	3924	C	A	0,120267	2021-07-29	United States
ORF1ab_1306_S	ORF1ab	1306	SRR15397388	4181	G	T	0,852632	2021-07-29	United States
ORF1ab_1786_S	ORF1ab	1786	SRR15397388	5621	C	T	0,383318	2021-07-29	United States
ORF1ab_2046_L	ORF1ab	2046	SRR15397388	6402	C	T	0,586667	2021-07-29	United States
ORF1ab_2154_I	ORF1ab	2154	SRR15397388	6726	C	T	0,890078	2021-07-29	United States
ORF1ab_2287_S	ORF1ab	2287	SRR15397388	7124	C	T	0,870308	2021-07-29	United States
ORF1ab_2355_S	ORF1ab	2355	SRR15397388	7328	G	T	0,141935	2021-07-29	United States
ORF1ab_2930_L	ORF1ab	2930	SRR15397388	9053	G	T	0,699846	2021-07-29	United States
ORF1ab_3209_V	ORF1ab	3209	SRR15397388	9891	C	T	0,194009	2021-07-29	United States
ORF1ab_3255_I	ORF1ab	3255	SRR15397388	10029	C	T	0,218926	2021-07-29	United States
ORF1ab_3646_A	ORF1ab	3646	SRR15397388	11201	A	G	0,70665	2021-07-29	United States
ORF1ab_3718_A	ORF1ab	3718	SRR15397388	11418	T	C	0,143	2021-07-29	United States
ORF1ab_3750_I	ORF1ab	3750	SRR15397388	11514	C	T	0,0780568	2021-07-29	United States
ORF1ab_314_L	ORF1ab	314	SRR15397388	14408	C	T	0,309514	2021-07-29	United States
ORF1ab_662_S	ORF1ab	662	SRR15397388	15451	G	A	0,761186	2021-07-29	United States
ORF1ab_1000_L	ORF1ab	1000	SRR15397388	16466	C	T	0,999709	2021-07-29	United States
ORF1ab_1404_M	ORF1ab	1404	SRR15397388	17678	C	T	0,0559042	2021-07-29	United States
ORF1ab_1918_V	ORF1ab	1918	SRR15397388	19220	C	T	0,862051	2021-07-29	United States
S_19_R	S	19	SRR15397388	21618	C	G	0,757748	2021-07-29	United States
S_95_I	S	95	SRR15397388	21846	C	T	0,820809	2021-07-29	United States
S_142_D	S	142	SRR15397388	21987	G	A	0,998542	2021-07-29	United States
S_156_NA	S	156	SRR15397388	22028	G	-AGTTCA	0,99564	2021-07-29	United States
S_222_V	S	222	SRR15397388	22227	C	T	0,160757	2021-07-29	United States
S_452_R	S	452	SRR15397388	22917	T	G	1	2021-07-29	United States
S_478_K	S	478	SRR15397388	22995	C	A	0,72937	2021-07-29	United States
S_614_G	S	614	SRR15397388	23403	A	G	1	2021-07-29	United States
S_681_R	S	681	SRR15397388	23604	C	G	0,999172	2021-07-29	United States
S_950_N	S	950	SRR15397388	24410	G	A	0,999496	2021-07-29	United States
S_1104_L	S	1104	SRR15397388	24872	G	T	0,861602	2021-07-29	United States
ORF3a_26_L	ORF3a	26	SRR15397388	25469	C	T	0,999354	2021-07-29	United States
ORF3a_224_C	ORF3a	224	SRR15397388	26062	G	T	0,113413	2021-07-29	United States
M_82_T	M	82	SRR15397388	26767	T	C	0,992282	2021-07-29	United States
M_197_N	M	197	SRR15397388	27112	G	A	0,120734	2021-07-29	United States
ORF7a_82_A	ORF7a	82	SRR15397388	27638	T	C	0,999163	2021-07-29	United States
ORF7a_120_I	ORF7a	120	SRR15397388	27752	C	T	0,99912	2021-07-29	United States
ORF7b_40_I	ORF7b	40	SRR15397388	27874	C	T	0,433803	2021-07-29	United States
ORF8_118_NA	ORF8	118	SRR15397388	28247	A	-GATTTC	0,998103	2021-07-29	United States
N_63_G	N	63	SRR15397388	28461	A	G	0,998864	2021-07-29	United States
N_203_M	N	203	SRR15397388	28881	G	T	0,998838	2021-07-29	United States
N_215_C	N	215	SRR15397388	28916	G	T	0,842146	2021-07-29	United States
N_377_Y	N	377	SRR15397388	29402	G	T	0,999713	2021-07-29	United States
ORF1ab_1306_S	ORF1ab	1306	SRR15397389	4181	G	T	0,998445	2021-07-29	United States
ORF1ab_2046_L	ORF1ab	2046	SRR15397389	6402	C	T	0,634788	2021-07-29	United States
ORF1ab_2125_Y	ORF1ab	2125	SRR15397389	6638	C	T	0,970272	2021-07-29	United States
ORF1ab_2287_S	ORF1ab	2287	SRR15397389	7124	C	T	0,999584	2021-07-29	United States
ORF1ab_2355_S	ORF1ab	2355	SRR15397389	7328	G	T	0,137097	2021-07-29	United States
ORF1ab_2554_V	ORF1ab	2554	SRR15397389	7926	C	T	0,987156	2021-07-29	United States
ORF1ab_2930_L	ORF1ab	2930	SRR15397389	9053	G	T	1	2021-07-29	United States
ORF1ab_3255_I	ORF1ab	3255	SRR15397389	10029	C	T	0,207489	2021-07-29	United States
ORF1ab_3646_A	ORF1ab	3646	SRR15397389	11201	A	G	0,91266	2021-07-29	United States
ORF1ab_183_V	ORF1ab	183	SRR15397389	14014	T	G	0,97889	2021-07-29	United States
ORF1ab_314_L	ORF1ab	314	SRR15397389	14408	C	T	0,309411	2021-07-29	United States
ORF1ab_662_S	ORF1ab	662	SRR15397389	15451	G	A	0,759449	2021-07-29	United States
ORF1ab_1000_L	ORF1ab	1000	SRR15397389	16466	C	T	0,999811	2021-07-29	United States
ORF1ab_1087_Y	ORF1ab	1087	SRR15397389	16726	C	T	0,986693	2021-07-29	United States
ORF1ab_1918_V	ORF1ab	1918	SRR15397389	19220	C	T	0,997795	2021-07-29	United States
ORF1ab_1971_H	ORF1ab	1971	SRR15397389	19378	T	C	0,986859	2021-07-29	United States
S_19_R	S	19	SRR15397389	21618	C	G	0,719675	2021-07-29	United States
S_142_D	S	142	SRR15397389	21987	G	A	0,998273	2021-07-29	United States
S_156_NA	S	156	SRR15397389	22028	G	-AGTTCA	0,996534	2021-07-29	United States
S_452_R	S	452	SRR15397389	22917	T	G	1	2021-07-29	United States
S_478_K	S	478	SRR15397389	22995	C	A	0,715528	2021-07-29	United States
S_614_G	S	614	SRR15397389	23403	A	G	1	2021-07-29	United States
S_681_R	S	681	SRR15397389	23604	C	G	0,998869	2021-07-29	United States
S_950_N	S	950	SRR15397389	24410	G	A	0,999723	2021-07-29	United States
ORF3a_26_L	ORF3a	26	SRR15397389	25469	C	T	0,999653	2021-07-29	United States
M_78_C	M	78	SRR15397389	26754	G	T	0,950796	2021-07-29	United States
M_82_T	M	82	SRR15397389	26767	T	C	0,998555	2021-07-29	United States
ORF7a_82_A	ORF7a	82	SRR15397389	27638	T	C	1	2021-07-29	United States
ORF7a_120_I	ORF7a	120	SRR15397389	27752	C	T	1	2021-07-29	United States
ORF7b_40_I	ORF7b	40	SRR15397389	27874	C	T	0,627715	2021-07-29	United States
ORF8_60_F	ORF8	60	SRR15397389	28073	G	T	0,546734	2021-07-29	United States
ORF8_118_NA	ORF8	118	SRR15397389	28247	A	-GATTTC	0,993249	2021-07-29	United States
N_63_G	N	63	SRR15397389	28461	A	G	0,999746	2021-07-29	United States
N_203_M	N	203	SRR15397389	28881	G	T	0,998518	2021-07-29	United States
N_215_C	N	215	SRR15397389	28916	G	T	0,998324	2021-07-29	United States
N_377_Y	N	377	SRR15397389	29402	G	T	0,999332	2021-07-29	United States
ORF1ab_1151_V	ORF1ab	1151	SRR15397390	3717	C	T	0,974114	2021-07-29	United States
ORF1ab_1306_S	ORF1ab	1306	SRR15397390	4181	G	T	0,998545	2021-07-29	United States
ORF1ab_1840_I	ORF1ab	1840	SRR15397390	5784	C	T	0,975531	2021-07-29	United States
ORF1ab_2046_L	ORF1ab	2046	SRR15397390	6402	C	T	0,57993	2021-07-29	United States
ORF1ab_2287_S	ORF1ab	2287	SRR15397390	7124	C	T	0,999106	2021-07-29	United States
ORF1ab_2355_S	ORF1ab	2355	SRR15397390	7328	G	T	0,136585	2021-07-29	United States
ORF1ab_2930_L	ORF1ab	2930	SRR15397390	9053	G	T	0,997732	2021-07-29	United States
ORF1ab_3255_I	ORF1ab	3255	SRR15397390	10029	C	T	0,192421	2021-07-29	United States
ORF1ab_3646_A	ORF1ab	3646	SRR15397390	11201	A	G	0,939893	2021-07-29	United States
ORF1ab_3731_V	ORF1ab	3731	SRR15397390	11456	A	G	0,966733	2021-07-29	United States
ORF1ab_314_L	ORF1ab	314	SRR15397390	14408	C	T	0,160043	2021-07-29	United States
ORF1ab_662_S	ORF1ab	662	SRR15397390	15451	G	A	0,73526	2021-07-29	United States
ORF1ab_1000_L	ORF1ab	1000	SRR15397390	16466	C	T	0,999613	2021-07-29	United States
ORF1ab_1918_V	ORF1ab	1918	SRR15397390	19220	C	T	0,999193	2021-07-29	United States
S_19_R	S	19	SRR15397390	21618	C	G	0,792026	2021-07-29	United States
S_142_D	S	142	SRR15397390	21987	G	A	0,999545	2021-07-29	United States
S_156_NA	S	156	SRR15397390	22028	G	-AGTTCA	0,996359	2021-07-29	United States
S_452_R	S	452	SRR15397390	22917	T	G	0,998785	2021-07-29	United States
S_478_K	S	478	SRR15397390	22995	C	A	0,763084	2021-07-29	United States
S_614_G	S	614	SRR15397390	23403	A	G	0,999689	2021-07-29	United States
S_681_R	S	681	SRR15397390	23604	C	G	0,999691	2021-07-29	United States
S_950_N	S	950	SRR15397390	24410	G	A	0,999734	2021-07-29	United States
ORF3a_26_L	ORF3a	26	SRR15397390	25469	C	T	0,999568	2021-07-29	United States
M_82_T	M	82	SRR15397390	26767	T	C	0,993365	2021-07-29	United States
ORF7a_82_A	ORF7a	82	SRR15397390	27638	T	C	0,999394	2021-07-29	United States
ORF7a_120_I	ORF7a	120	SRR15397390	27752	C	T	0,999627	2021-07-29	United States
ORF7b_40_I	ORF7b	40	SRR15397390	27874	C	T	0,57897	2021-07-29	United States
ORF8_118_NA	ORF8	118	SRR15397390	28247	A	-GATTTC	0,997662	2021-07-29	United States
N_63_G	N	63	SRR15397390	28461	A	G	0,999384	2021-07-29	United States
N_203_M	N	203	SRR15397390	28881	G	T	0,999449	2021-07-29	United States
N_215_C	N	215	SRR15397390	28916	G	T	0,999003	2021-07-29	United States
N_377_Y	N	377	SRR15397390	29402	G	T	0,999447	2021-07-29	United States
ORF1ab_138_V	ORF1ab	138	SRR15397392	678	C	T	0,720204	2021-07-29	United States
ORF1ab_1306_S	ORF1ab	1306	SRR15397392	4181	G	T	0,99677	2021-07-29	United States
ORF1ab_2046_L	ORF1ab	2046	SRR15397392	6402	C	T	0,693566	2021-07-29	United States
ORF1ab_2125_Y	ORF1ab	2125	SRR15397392	6638	C	T	0,987514	2021-07-29	United States
ORF1ab_2287_S	ORF1ab	2287	SRR15397392	7124	C	T	0,998408	2021-07-29	United States
ORF1ab_2355_S	ORF1ab	2355	SRR15397392	7328	G	T	0,141304	2021-07-29	United States
ORF1ab_2554_V	ORF1ab	2554	SRR15397392	7926	C	T	0,997351	2021-07-29	United States
ORF1ab_2930_L	ORF1ab	2930	SRR15397392	9053	G	T	0,99515	2021-07-29	United States
ORF1ab_3255_I	ORF1ab	3255	SRR15397392	10029	C	T	0,181168	2021-07-29	United States
ORF1ab_3646_A	ORF1ab	3646	SRR15397392	11201	A	G	0,920665	2021-07-29	United States
ORF1ab_183_V	ORF1ab	183	SRR15397392	14014	T	G	0,995123	2021-07-29	United States
ORF1ab_314_L	ORF1ab	314	SRR15397392	14408	C	T	0,305827	2021-07-29	United States
ORF1ab_662_S	ORF1ab	662	SRR15397392	15451	G	A	0,818834	2021-07-29	United States
ORF1ab_1000_L	ORF1ab	1000	SRR15397392	16466	C	T	0,99944	2021-07-29	United States
ORF1ab_1087_Y	ORF1ab	1087	SRR15397392	16726	C	T	0,994101	2021-07-29	United States
ORF1ab_1918_V	ORF1ab	1918	SRR15397392	19220	C	T	0,998974	2021-07-29	United States
S_19_R	S	19	SRR15397392	21618	C	G	0,793024	2021-07-29	United States
S_142_D	S	142	SRR15397392	21987	G	A	0,999308	2021-07-29	United States
S_156_NA	S	156	SRR15397392	22028	G	-AGTTCA	0,997224	2021-07-29	United States
S_452_R	S	452	SRR15397392	22917	T	G	0,998917	2021-07-29	United States
S_478_K	S	478	SRR15397392	22995	C	A	0,731745	2021-07-29	United States
S_614_G	S	614	SRR15397392	23403	A	G	0,999582	2021-07-29	United States
S_681_R	S	681	SRR15397392	23604	C	G	0,999761	2021-07-29	United States
S_950_N	S	950	SRR15397392	24410	G	A	0,999729	2021-07-29	United States
ORF3a_26_L	ORF3a	26	SRR15397392	25469	C	T	0,999211	2021-07-29	United States
M_82_T	M	82	SRR15397392	26767	T	C	0,992854	2021-07-29	United States
ORF7a_82_A	ORF7a	82	SRR15397392	27638	T	C	0,999699	2021-07-29	United States
ORF7a_120_I	ORF7a	120	SRR15397392	27752	C	T	0,998578	2021-07-29	United States
ORF7b_40_I	ORF7b	40	SRR15397392	27874	C	T	0,619604	2021-07-29	United States
ORF8_60_F	ORF8	60	SRR15397392	28073	G	T	0,549805	2021-07-29	United States
ORF8_118_NA	ORF8	118	SRR15397392	28247	A	-GATTTC	0,989809	2021-07-29	United States
N_63_G	N	63	SRR15397392	28461	A	G	0,998856	2021-07-29	United States
N_203_M	N	203	SRR15397392	28881	G	T	0,999166	2021-07-29	United States
N_215_C	N	215	SRR15397392	28916	G	T	0,997588	2021-07-29	United States
N_377_Y	N	377	SRR15397392	29402	G	T	0,999414	2021-07-29	United States
ORF1ab_946_H	ORF1ab	946	SRR15397394	3103	A	C	0,0745891	2021-07-29	United States
ORF1ab_1202_N	ORF1ab	1202	SRR15397394	3871	G	T	0,454386	2021-07-29	United States
ORF1ab_1551_T	ORF1ab	1551	SRR15397394	4917	T	C	0,978597	2021-07-29	United States
ORF1ab_2029_N	ORF1ab	2029	SRR15397394	6352	G	T	0,963333	2021-07-29	United States
ORF1ab_3209_V	ORF1ab	3209	SRR15397394	9891	C	T	0,982827	2021-07-29	United States
ORF1ab_3718_A	ORF1ab	3718	SRR15397394	11418	T	C	0,988235	2021-07-29	United States
ORF1ab_3750_I	ORF1ab	3750	SRR15397394	11514	C	T	0,942897	2021-07-29	United States
ORF1ab_314_L	ORF1ab	314	SRR15397394	14408	C	T	0,384466	2021-07-29	United States
ORF1ab_662_S	ORF1ab	662	SRR15397394	15451	G	A	0,841395	2021-07-29	United States
ORF1ab_1000_L	ORF1ab	1000	SRR15397394	16466	C	T	1	2021-07-29	United States
ORF1ab_1918_V	ORF1ab	1918	SRR15397394	19220	C	T	0,996556	2021-07-29	United States
S_19_R	S	19	SRR15397394	21618	C	G	0,810028	2021-07-29	United States
S_142_D	S	142	SRR15397394	21987	G	A	1	2021-07-29	United States
S_156_NA	S	156	SRR15397394	22028	G	-AGTTCA	1	2021-07-29	United States
S_452_R	S	452	SRR15397394	22917	T	G	1	2021-07-29	United States
S_478_K	S	478	SRR15397394	22995	C	A	0,630208	2021-07-29	United States
S_614_G	S	614	SRR15397394	23403	A	G	1	2021-07-29	United States
S_681_R	S	681	SRR15397394	23604	C	G	1	2021-07-29	United States
S_950_N	S	950	SRR15397394	24410	G	A	1	2021-07-29	United States
S_1104_L	S	1104	SRR15397394	24872	G	T	0,966443	2021-07-29	United States
ORF3a_26_L	ORF3a	26	SRR15397394	25469	C	T	0,999155	2021-07-29	United States
M_82_T	M	82	SRR15397394	26767	T	C	0,994764	2021-07-29	United States
ORF7a_82_A	ORF7a	82	SRR15397394	27638	T	C	0,997183	2021-07-29	United States
ORF7a_120_I	ORF7a	120	SRR15397394	27752	C	T	1	2021-07-29	United States
ORF7b_40_I	ORF7b	40	SRR15397394	27874	C	T	0,73399	2021-07-29	United States
ORF8_118_NA	ORF8	118	SRR15397394	28247	A	-GATTTC	0,997718	2021-07-29	United States
N_63_G	N	63	SRR15397394	28461	A	G	1	2021-07-29	United States
N_203_M	N	203	SRR15397394	28881	G	T	0,999371	2021-07-29	United States
N_215_C	N	215	SRR15397394	28916	G	T	0,996873	2021-07-29	United States
N_377_Y	N	377	SRR15397394	29402	G	T	1	2021-07-29	United States
ORF1ab_110_Y	ORF1ab	110	SRR15397396	593	C	T	0,978799	2021-07-30	United States
ORF1ab_1206_T	ORF1ab	1206	SRR15397396	3882	T	C	0,711462	2021-07-30	United States
ORF1ab_2625_F	ORF1ab	2625	SRR15397396	8139	C	T	0,979839	2021-07-30	United States
ORF1ab_3209_V	ORF1ab	3209	SRR15397396	9891	C	T	0,997247	2021-07-30	United States
ORF1ab_3718_A	ORF1ab	3718	SRR15397396	11418	T	C	0,989943	2021-07-30	United States
ORF1ab_3750_I	ORF1ab	3750	SRR15397396	11514	C	T	0,970629	2021-07-30	United States
ORF1ab_314_L	ORF1ab	314	SRR15397396	14408	C	T	0,312248	2021-07-30	United States
ORF1ab_662_S	ORF1ab	662	SRR15397396	15451	G	A	0,786535	2021-07-30	United States
ORF1ab_1000_L	ORF1ab	1000	SRR15397396	16466	C	T	0,999339	2021-07-30	United States
S_19_R	S	19	SRR15397396	21618	C	G	0,791198	2021-07-30	United States
S_142_D	S	142	SRR15397396	21987	G	A	1	2021-07-30	United States
S_452_R	S	452	SRR15397396	22917	T	G	1	2021-07-30	United States
S_478_K	S	478	SRR15397396	22995	C	A	0,819209	2021-07-30	United States
S_614_G	S	614	SRR15397396	23403	A	G	1	2021-07-30	United States
S_681_R	S	681	SRR15397396	23604	C	G	0,994083	2021-07-30	United States
S_950_N	S	950	SRR15397396	24410	G	A	1	2021-07-30	United States
S_1264_L	S	1264	SRR15397396	25352	G	T	0,973561	2021-07-30	United States
ORF3a_26_L	ORF3a	26	SRR15397396	25469	C	T	0,999255	2021-07-30	United States
M_82_T	M	82	SRR15397396	26767	T	C	0,992674	2021-07-30	United States
ORF6_48_N	ORF6	48	SRR15397396	27345	A	T	0,978836	2021-07-30	United States
ORF7a_82_A	ORF7a	82	SRR15397396	27638	T	C	1	2021-07-30	United States
ORF7a_120_I	ORF7a	120	SRR15397396	27752	C	T	1	2021-07-30	United States
ORF8_118_NA	ORF8	118	SRR15397396	28247	A	-GATTTC	0,99562	2021-07-30	United States
N_63_G	N	63	SRR15397396	28461	A	G	0,998783	2021-07-30	United States
N_203_M	N	203	SRR15397396	28881	G	T	1	2021-07-30	United States
N_377_Y	N	377	SRR15397396	29402	G	T	1	2021-07-30	United States
ORF1ab_228_I	ORF1ab	228	SRR15397399	947	G	A	0,116407	2021-07-29	United States
ORF1ab_309_L	ORF1ab	309	SRR15397399	1191	C	T	0,648627	2021-07-29	United States
ORF1ab_1152_D	ORF1ab	1152	SRR15397399	3720	G	A	0,97952	2021-07-29	United States
ORF1ab_1640_L	ORF1ab	1640	SRR15397399	5184	C	T	0,940112	2021-07-29	United States
ORF1ab_2355_S	ORF1ab	2355	SRR15397399	7328	G	T	0,124197	2021-07-29	United States
ORF1ab_3209_V	ORF1ab	3209	SRR15397399	9891	C	T	0,994377	2021-07-29	United States
ORF1ab_3718_A	ORF1ab	3718	SRR15397399	11418	T	C	0,989486	2021-07-29	United States
ORF1ab_314_L	ORF1ab	314	SRR15397399	14408	C	T	0,505089	2021-07-29	United States
ORF1ab_662_S	ORF1ab	662	SRR15397399	15451	G	A	0,75354	2021-07-29	United States
ORF1ab_1000_L	ORF1ab	1000	SRR15397399	16466	C	T	0,999673	2021-07-29	United States
ORF1ab_1570_L	ORF1ab	1570	SRR15397399	18176	C	T	0,990638	2021-07-29	United States
ORF1ab_1898_F	ORF1ab	1898	SRR15397399	19160	C	T	0,98748	2021-07-29	United States
S_19_R	S	19	SRR15397399	21618	C	G	0,761204	2021-07-29	United States
S_142_D	S	142	SRR15397399	21987	G	A	0,999773	2021-07-29	United States
S_156_NA	S	156	SRR15397399	22028	G	-AGTTCA	0,996821	2021-07-29	United States
S_452_R	S	452	SRR15397399	22917	T	G	0,998755	2021-07-29	United States
S_478_K	S	478	SRR15397399	22995	C	A	0,683344	2021-07-29	United States
S_614_G	S	614	SRR15397399	23403	A	G	0,999705	2021-07-29	United States
S_681_R	S	681	SRR15397399	23604	C	G	0,999468	2021-07-29	United States
S_950_N	S	950	SRR15397399	24410	G	A	0,999612	2021-07-29	United States
ORF3a_26_L	ORF3a	26	SRR15397399	25469	C	T	0,999647	2021-07-29	United States
M_82_T	M	82	SRR15397399	26767	T	C	0,994078	2021-07-29	United States
ORF7a_82_A	ORF7a	82	SRR15397399	27638	T	C	0,999672	2021-07-29	United States
ORF7a_116_F	ORF7a	116	SRR15397399	27739	C	T	0,99455	2021-07-29	United States
ORF7a_120_I	ORF7a	120	SRR15397399	27752	C	T	0,999734	2021-07-29	United States
ORF8_118_NA	ORF8	118	SRR15397399	28247	A	-GATTTC	0,99789	2021-07-29	United States
N_63_G	N	63	SRR15397399	28461	A	G	0,999459	2021-07-29	United States
N_203_M	N	203	SRR15397399	28881	G	T	0,999662	2021-07-29	United States
N_377_Y	N	377	SRR15397399	29402	G	T	0,999582	2021-07-29	United States
ORF1ab_1306_S	ORF1ab	1306	SRR15397400	4181	G	T	0,998883	2021-07-30	United States
ORF1ab_2046_L	ORF1ab	2046	SRR15397400	6402	C	T	0,661868	2021-07-30	United States
ORF1ab_2287_S	ORF1ab	2287	SRR15397400	7124	C	T	0,999401	2021-07-30	United States
ORF1ab_2930_L	ORF1ab	2930	SRR15397400	9053	G	T	0,997658	2021-07-30	United States
ORF1ab_3255_I	ORF1ab	3255	SRR15397400	10029	C	T	0,194799	2021-07-30	United States
ORF1ab_3646_A	ORF1ab	3646	SRR15397400	11201	A	G	0,954599	2021-07-30	United States
ORF1ab_314_L	ORF1ab	314	SRR15397400	14408	C	T	0,335071	2021-07-30	United States
ORF1ab_662_S	ORF1ab	662	SRR15397400	15451	G	A	0,817215	2021-07-30	United States
ORF1ab_1000_L	ORF1ab	1000	SRR15397400	16466	C	T	0,999669	2021-07-30	United States
ORF1ab_1257_V	ORF1ab	1257	SRR15397400	17236	A	G	0,994927	2021-07-30	United States
ORF1ab_1918_V	ORF1ab	1918	SRR15397400	19220	C	T	0,997833	2021-07-30	United States
S_19_R	S	19	SRR15397400	21618	C	G	0,798967	2021-07-30	United States
S_142_D	S	142	SRR15397400	21987	G	A	1	2021-07-30	United States
S_156_NA	S	156	SRR15397400	22028	G	-AGTTCA	0,999003	2021-07-30	United States
S_452_R	S	452	SRR15397400	22917	T	G	1	2021-07-30	United States
S_478_K	S	478	SRR15397400	22995	C	A	0,768278	2021-07-30	United States
S_614_G	S	614	SRR15397400	23403	A	G	1	2021-07-30	United States
S_681_R	S	681	SRR15397400	23604	C	G	0,999779	2021-07-30	United States
S_950_N	S	950	SRR15397400	24410	G	A	0,999594	2021-07-30	United States
ORF3a_26_L	ORF3a	26	SRR15397400	25469	C	T	0,999673	2021-07-30	United States
M_82_T	M	82	SRR15397400	26767	T	C	0,991991	2021-07-30	United States
ORF7a_82_A	ORF7a	82	SRR15397400	27638	T	C	1	2021-07-30	United States
ORF7a_120_I	ORF7a	120	SRR15397400	27752	C	T	1	2021-07-30	United States
ORF7b_40_I	ORF7b	40	SRR15397400	27874	C	T	0,691622	2021-07-30	United States
ORF8_118_NA	ORF8	118	SRR15397400	28247	A	-GATTTC	0,997139	2021-07-30	United States
N_63_G	N	63	SRR15397400	28461	A	G	0,999705	2021-07-30	United States
N_203_M	N	203	SRR15397400	28881	G	T	0,999658	2021-07-30	United States
N_215_C	N	215	SRR15397400	28916	G	T	0,998472	2021-07-30	United States
N_377_Y	N	377	SRR15397400	29402	G	T	0,999411	2021-07-30	United States
ORF1ab_1306_S	ORF1ab	1306	SRR15397405	4181	G	T	1	2021-07-30	United States
ORF1ab_2046_L	ORF1ab	2046	SRR15397405	6402	C	T	0,642149	2021-07-30	United States
ORF1ab_2287_S	ORF1ab	2287	SRR15397405	7124	C	T	0,998093	2021-07-30	United States
ORF1ab_2554_V	ORF1ab	2554	SRR15397405	7926	C	T	1	2021-07-30	United States
ORF1ab_2930_L	ORF1ab	2930	SRR15397405	9053	G	T	0,997305	2021-07-30	United States
ORF1ab_2967_I	ORF1ab	2967	SRR15397405	9165	C	T	0,993353	2021-07-30	United States
ORF1ab_3255_I	ORF1ab	3255	SRR15397405	10029	C	T	0,223014	2021-07-30	United States
ORF1ab_3646_A	ORF1ab	3646	SRR15397405	11201	A	G	0,910132	2021-07-30	United States
ORF1ab_3959_I	ORF1ab	3959	SRR15397405	12141	C	T	0,996266	2021-07-30	United States
ORF1ab_183_V	ORF1ab	183	SRR15397405	14014	T	G	0,996937	2021-07-30	United States
ORF1ab_314_L	ORF1ab	314	SRR15397405	14408	C	T	0,213285	2021-07-30	United States
ORF1ab_662_S	ORF1ab	662	SRR15397405	15451	G	A	0,748601	2021-07-30	United States
ORF1ab_1000_L	ORF1ab	1000	SRR15397405	16466	C	T	0,997493	2021-07-30	United States
ORF1ab_1918_V	ORF1ab	1918	SRR15397405	19220	C	T	0,999581	2021-07-30	United States
ORF1ab_2612_L	ORF1ab	2612	SRR15397405	21302	C	T	0,995131	2021-07-30	United States
ORF1ab_2613_S	ORF1ab	2613	SRR15397405	21304	C	A	0,994963	2021-07-30	United States
ORF1ab_2613_H	ORF1ab	2613	SRR15397405	21305	G	A	0,994607	2021-07-30	United States
S_19_R	S	19	SRR15397405	21618	C	G	0,776188	2021-07-30	United States
S_142_D	S	142	SRR15397405	21987	G	A	1	2021-07-30	United States
S_143_F	S	143	SRR15397405	21989	G	T	1	2021-07-30	United States
S_156_NA	S	156	SRR15397405	22028	G	-AGTTCA	0,993789	2021-07-30	United States
S_176_F	S	176	SRR15397405	22088	C	T	1	2021-07-30	United States
S_452_R	S	452	SRR15397405	22917	T	G	1	2021-07-30	United States
S_478_K	S	478	SRR15397405	22995	C	A	0,795918	2021-07-30	United States
S_614_G	S	614	SRR15397405	23403	A	G	1	2021-07-30	United States
S_681_R	S	681	SRR15397405	23604	C	G	1	2021-07-30	United States
S_950_N	S	950	SRR15397405	24410	G	A	1	2021-07-30	United States
ORF3a_26_L	ORF3a	26	SRR15397405	25469	C	T	1	2021-07-30	United States
M_82_T	M	82	SRR15397405	26767	T	C	0,995169	2021-07-30	United States
ORF7a_82_A	ORF7a	82	SRR15397405	27638	T	C	1	2021-07-30	United States
ORF7a_120_I	ORF7a	120	SRR15397405	27752	C	T	1	2021-07-30	United States
ORF7b_40_I	ORF7b	40	SRR15397405	27874	C	T	0,654696	2021-07-30	United States
ORF8_118_NA	ORF8	118	SRR15397405	28247	A	-GATTTC	0,997357	2021-07-30	United States
N_63_G	N	63	SRR15397405	28461	A	G	1	2021-07-30	United States
N_203_M	N	203	SRR15397405	28881	G	T	1	2021-07-30	United States
N_215_C	N	215	SRR15397405	28916	G	T	0,998322	2021-07-30	United States
N_377_Y	N	377	SRR15397405	29402	G	T	1	2021-07-30	United States
ORF1ab_599_V	ORF1ab	599	SRR15397408	2061	C	T	0,993149	2021-07-29	United States
ORF1ab_671_T	ORF1ab	671	SRR15397408	2277	T	C	0,988674	2021-07-29	United States
ORF1ab_1306_S	ORF1ab	1306	SRR15397408	4181	G	T	0,999602	2021-07-29	United States
ORF1ab_2046_L	ORF1ab	2046	SRR15397408	6402	C	T	0,743255	2021-07-29	United States
ORF1ab_2287_S	ORF1ab	2287	SRR15397408	7124	C	T	0,998512	2021-07-29	United States
ORF1ab_2355_S	ORF1ab	2355	SRR15397408	7328	G	T	0,128947	2021-07-29	United States
ORF1ab_2930_L	ORF1ab	2930	SRR15397408	9053	G	T	0,996782	2021-07-29	United States
ORF1ab_3255_I	ORF1ab	3255	SRR15397408	10029	C	T	0,248175	2021-07-29	United States
ORF1ab_3646_A	ORF1ab	3646	SRR15397408	11201	A	G	0,901474	2021-07-29	United States
ORF1ab_314_L	ORF1ab	314	SRR15397408	14408	C	T	0,339662	2021-07-29	United States
ORF1ab_662_S	ORF1ab	662	SRR15397408	15451	G	A	0,783016	2021-07-29	United States
ORF1ab_1000_L	ORF1ab	1000	SRR15397408	16466	C	T	0,999672	2021-07-29	United States
ORF1ab_1918_V	ORF1ab	1918	SRR15397408	19220	C	T	0,999067	2021-07-29	United States
ORF1ab_2548_I	ORF1ab	2548	SRR15397408	21110	C	T	0,990943	2021-07-29	United States
S_19_R	S	19	SRR15397408	21618	C	G	0,721388	2021-07-29	United States
S_95_I	S	95	SRR15397408	21846	C	T	1	2021-07-29	United States
S_142_D	S	142	SRR15397408	21987	G	A	1	2021-07-29	United States
S_156_NA	S	156	SRR15397408	22028	G	-AGTTCA	0,997825	2021-07-29	United States
S_452_R	S	452	SRR15397408	22917	T	G	0,999422	2021-07-29	United States
S_478_K	S	478	SRR15397408	22995	C	A	0,683244	2021-07-29	United States
S_614_G	S	614	SRR15397408	23403	A	G	1	2021-07-29	United States
S_681_R	S	681	SRR15397408	23604	C	G	0,99982	2021-07-29	United States
S_950_N	S	950	SRR15397408	24410	G	A	0,999779	2021-07-29	United States
S_1104_L	S	1104	SRR15397408	24872	G	T	0,989554	2021-07-29	United States
ORF3a_26_L	ORF3a	26	SRR15397408	25469	C	T	0,999472	2021-07-29	United States
M_82_T	M	82	SRR15397408	26767	T	C	0,995475	2021-07-29	United States
ORF7a_82_A	ORF7a	82	SRR15397408	27638	T	C	0,99917	2021-07-29	United States
ORF7a_120_I	ORF7a	120	SRR15397408	27752	C	T	0,999675	2021-07-29	United States
ORF7b_40_I	ORF7b	40	SRR15397408	27874	C	T	0,631033	2021-07-29	United States
ORF8_118_NA	ORF8	118	SRR15397408	28247	A	-GATTTC	0,997438	2021-07-29	United States
N_63_G	N	63	SRR15397408	28461	A	G	0,999674	2021-07-29	United States
N_78_N	N	78	SRR15397408	28506	G	A	0,984188	2021-07-29	United States
N_203_M	N	203	SRR15397408	28881	G	T	0,999665	2021-07-29	United States
N_215_C	N	215	SRR15397408	28916	G	T	0,998503	2021-07-29	United States
N_377_Y	N	377	SRR15397408	29402	G	T	0,999405	2021-07-29	United States
ORF1ab_1306_S	ORF1ab	1306	SRR15397409	4181	G	T	0,999253	2021-07-28	United States
ORF1ab_2046_L	ORF1ab	2046	SRR15397409	6402	C	T	0,312552	2021-07-28	United States
ORF1ab_2199_V	ORF1ab	2199	SRR15397409	6861	C	T	0,997371	2021-07-28	United States
ORF1ab_2287_S	ORF1ab	2287	SRR15397409	7124	C	T	0,99949	2021-07-28	United States
ORF1ab_2355_S	ORF1ab	2355	SRR15397409	7328	G	T	0,227868	2021-07-28	United States
ORF1ab_2828_V	ORF1ab	2828	SRR15397409	8748	C	T	0,998282	2021-07-28	United States
ORF1ab_2930_L	ORF1ab	2930	SRR15397409	9053	G	T	0,998768	2021-07-28	United States
ORF1ab_3255_I	ORF1ab	3255	SRR15397409	10029	C	T	0,231744	2021-07-28	United States
ORF1ab_3646_A	ORF1ab	3646	SRR15397409	11201	A	G	0,941904	2021-07-28	United States
ORF1ab_3731_V	ORF1ab	3731	SRR15397409	11456	A	G	0,998065	2021-07-28	United States
ORF1ab_314_L	ORF1ab	314	SRR15397409	14408	C	T	0,20443	2021-07-28	United States
ORF1ab_662_S	ORF1ab	662	SRR15397409	15451	G	A	0,607851	2021-07-28	United States
ORF1ab_1000_L	ORF1ab	1000	SRR15397409	16466	C	T	0,999786	2021-07-28	United States
ORF1ab_1918_V	ORF1ab	1918	SRR15397409	19220	C	T	0,999032	2021-07-28	United States
S_19_R	S	19	SRR15397409	21618	C	G	0,713253	2021-07-28	United States
S_142_D	S	142	SRR15397409	21987	G	A	0,999654	2021-07-28	United States
S_156_NA	S	156	SRR15397409	22028	G	-AGTTCA	0,997059	2021-07-28	United States
S_452_R	S	452	SRR15397409	22917	T	G	0,999321	2021-07-28	United States
S_478_K	S	478	SRR15397409	22995	C	A	0,843981	2021-07-28	United States
S_614_G	S	614	SRR15397409	23403	A	G	0,99975	2021-07-28	United States
S_681_R	S	681	SRR15397409	23604	C	G	0,999396	2021-07-28	United States
S_950_N	S	950	SRR15397409	24410	G	A	0,999708	2021-07-28	United States
ORF3a_26_L	ORF3a	26	SRR15397409	25469	C	T	0,999685	2021-07-28	United States
M_82_T	M	82	SRR15397409	26767	T	C	0,992844	2021-07-28	United States
ORF7a_82_A	ORF7a	82	SRR15397409	27638	T	C	0,999666	2021-07-28	United States
ORF7a_120_I	ORF7a	120	SRR15397409	27752	C	T	0,999873	2021-07-28	United States
ORF7b_40_I	ORF7b	40	SRR15397409	27874	C	T	0,573023	2021-07-28	United States
ORF8_118_NA	ORF8	118	SRR15397409	28247	A	-GATTTC	0,997278	2021-07-28	United States
N_63_G	N	63	SRR15397409	28461	A	G	0,999598	2021-07-28	United States
N_203_M	N	203	SRR15397409	28881	G	T	0,999607	2021-07-28	United States
N_215_C	N	215	SRR15397409	28916	G	T	0,999337	2021-07-28	United States
N_377_Y	N	377	SRR15397409	29402	G	T	0,999522	2021-07-28	United States
ORF1ab_309_L	ORF1ab	309	SRR15397410	1191	C	T	0,733083	2021-07-30	United States
ORF1ab_1640_L	ORF1ab	1640	SRR15397410	5184	C	T	0,958589	2021-07-30	United States
ORF1ab_2349_F	ORF1ab	2349	SRR15397410	7312	G	T	0,0636364	2021-07-30	United States
ORF1ab_2351_L	ORF1ab	2351	SRR15397410	7318	C	A	0,0509554	2021-07-30	United States
ORF1ab_2355_S	ORF1ab	2355	SRR15397410	7328	G	T	0,336283	2021-07-30	United States
ORF1ab_3209_V	ORF1ab	3209	SRR15397410	9891	C	T	0,996815	2021-07-30	United States
ORF1ab_3718_A	ORF1ab	3718	SRR15397410	11418	T	C	0,996518	2021-07-30	United States
ORF1ab_314_L	ORF1ab	314	SRR15397410	14408	C	T	0,518311	2021-07-30	United States
ORF1ab_662_S	ORF1ab	662	SRR15397410	15451	G	A	0,839547	2021-07-30	United States
ORF1ab_972_I	ORF1ab	972	SRR15397410	16381	G	A	0,993919	2021-07-30	United States
ORF1ab_1000_L	ORF1ab	1000	SRR15397410	16466	C	T	0,999522	2021-07-30	United States
ORF1ab_1570_L	ORF1ab	1570	SRR15397410	18176	C	T	0,991776	2021-07-30	United States
ORF1ab_1898_F	ORF1ab	1898	SRR15397410	19160	C	T	0,992228	2021-07-30	United States
ORF1ab_2237_L	ORF1ab	2237	SRR15397410	20176	G	C	0,0986475	2021-07-30	United States
S_19_R	S	19	SRR15397410	21618	C	G	0,780795	2021-07-30	United States
S_142_D	S	142	SRR15397410	21987	G	A	0,999544	2021-07-30	United States
S_156_NA	S	156	SRR15397410	22028	G	-AGTTCA	0,997793	2021-07-30	United States
S_452_R	S	452	SRR15397410	22917	T	G	0,999671	2021-07-30	United States
S_478_K	S	478	SRR15397410	22995	C	A	0,770821	2021-07-30	United States
S_614_G	S	614	SRR15397410	23403	A	G	0,999802	2021-07-30	United States
S_681_R	S	681	SRR15397410	23604	C	G	1	2021-07-30	United States
S_950_N	S	950	SRR15397410	24410	G	A	0,999778	2021-07-30	United States
ORF3a_26_L	ORF3a	26	SRR15397410	25469	C	T	0,999582	2021-07-30	United States
M_82_T	M	82	SRR15397410	26767	T	C	0,993567	2021-07-30	United States
ORF7a_82_A	ORF7a	82	SRR15397410	27638	T	C	0,999599	2021-07-30	United States
ORF7a_116_F	ORF7a	116	SRR15397410	27739	C	T	0,992195	2021-07-30	United States
ORF7a_120_I	ORF7a	120	SRR15397410	27752	C	T	0,999495	2021-07-30	United States
ORF8_118_NA	ORF8	118	SRR15397410	28247	A	-GATTTC	0,997647	2021-07-30	United States
N_63_G	N	63	SRR15397410	28461	A	G	0,999151	2021-07-30	United States
N_203_M	N	203	SRR15397410	28881	G	T	0,999711	2021-07-30	United States
N_377_Y	N	377	SRR15397410	29402	G	T	0,9995	2021-07-30	United States
ORF1ab_869_K	ORF1ab	869	SRR15397411	2872	T	A	0,997779	2021-07-29	United States
ORF1ab_1542_I	ORF1ab	1542	SRR15397411	4890	C	T	0,996449	2021-07-29	United States
ORF1ab_1640_L	ORF1ab	1640	SRR15397411	5184	C	T	0,941973	2021-07-29	United States
ORF1ab_2355_S	ORF1ab	2355	SRR15397411	7328	G	T	0,193615	2021-07-29	United States
ORF1ab_3209_V	ORF1ab	3209	SRR15397411	9891	C	T	0,997152	2021-07-29	United States
ORF1ab_3718_A	ORF1ab	3718	SRR15397411	11418	T	C	0,996017	2021-07-29	United States
ORF1ab_3750_I	ORF1ab	3750	SRR15397411	11514	C	T	0,987431	2021-07-29	United States
ORF1ab_314_L	ORF1ab	314	SRR15397411	14408	C	T	0,364845	2021-07-29	United States
ORF1ab_662_S	ORF1ab	662	SRR15397411	15451	G	A	0,812138	2021-07-29	United States
ORF1ab_1000_L	ORF1ab	1000	SRR15397411	16466	C	T	0,999316	2021-07-29	United States
ORF1ab_2018_H	ORF1ab	2018	SRR15397411	19519	T	C	0,995498	2021-07-29	United States
S_19_R	S	19	SRR15397411	21618	C	G	0,748026	2021-07-29	United States
S_142_D	S	142	SRR15397411	21987	G	A	0,998952	2021-07-29	United States
S_156_NA	S	156	SRR15397411	22028	G	-AGTTCA	0,997074	2021-07-29	United States
S_222_V	S	222	SRR15397411	22227	C	T	0,996278	2021-07-29	United States
S_262_S	S	262	SRR15397411	22346	G	T	0,994506	2021-07-29	United States
S_452_R	S	452	SRR15397411	22917	T	G	0,99893	2021-07-29	United States
S_478_K	S	478	SRR15397411	22995	C	A	0,687369	2021-07-29	United States
S_614_G	S	614	SRR15397411	23403	A	G	0,999859	2021-07-29	United States
S_681_R	S	681	SRR15397411	23604	C	G	0,999271	2021-07-29	United States
S_950_N	S	950	SRR15397411	24410	G	A	0,999597	2021-07-29	United States
ORF3a_26_L	ORF3a	26	SRR15397411	25469	C	T	0,999457	2021-07-29	United States
M_82_T	M	82	SRR15397411	26767	T	C	0,993314	2021-07-29	United States
ORF6_56_R	ORF6	56	SRR15397411	27368	A	G	0,511626	2021-07-29	United States
ORF7a_82_A	ORF7a	82	SRR15397411	27638	T	C	0,999154	2021-07-29	United States
ORF7a_120_I	ORF7a	120	SRR15397411	27752	C	T	0,999482	2021-07-29	United States
ORF8_118_NA	ORF8	118	SRR15397411	28247	A	-GATTTC	0,997141	2021-07-29	United States
N_63_G	N	63	SRR15397411	28461	A	G	0,999446	2021-07-29	United States
N_203_M	N	203	SRR15397411	28881	G	T	0,999219	2021-07-29	United States
N_377_Y	N	377	SRR15397411	29402	G	T	0,999454	2021-07-29	United States
ORF1ab_1055_A	ORF1ab	1055	SRR15397414	3428	A	G	0,985576	2021-07-29	United States
ORF1ab_1269_A	ORF1ab	1269	SRR15397414	4070	A	G	0,108639	2021-07-29	United States
ORF1ab_1538_I	ORF1ab	1538	SRR15397414	4878	C	T	0,988764	2021-07-29	United States
ORF1ab_2147_D	ORF1ab	2147	SRR15397414	6704	A	G	0,992806	2021-07-29	United States
ORF1ab_2349_F	ORF1ab	2349	SRR15397414	7312	G	T	0,0502793	2021-07-29	United States
ORF1ab_2952_I	ORF1ab	2952	SRR15397414	9120	C	T	0,989333	2021-07-29	United States
ORF1ab_3255_I	ORF1ab	3255	SRR15397414	10029	C	T	0,226404	2021-07-29	United States
ORF1ab_3729_R	ORF1ab	3729	SRR15397414	11451	A	G	0,994875	2021-07-29	United States
ORF1ab_314_L	ORF1ab	314	SRR15397414	14408	C	T	0,314774	2021-07-29	United States
ORF1ab_1342_S	ORF1ab	1342	SRR15397414	17491	C	T	0,795878	2021-07-29	United States
ORF1ab_1414_S	ORF1ab	1414	SRR15397414	17707	C	T	0,988911	2021-07-29	United States
ORF1ab_2312_L	ORF1ab	2312	SRR15397414	20402	C	T	0,986014	2021-07-29	United States
S_95_I	S	95	SRR15397414	21846	C	T	1	2021-07-29	United States
S_143_NA	S	143	SRR15397414	21990	T	+TAC	0,963738	2021-07-29	United States
S_484_K	S	484	SRR15397414	23012	G	A	0,955172	2021-07-29	United States
S_501_Y	S	501	SRR15397414	23063	A	T	0,982394	2021-07-29	United States
S_614_G	S	614	SRR15397414	23403	A	G	1	2021-07-29	United States
S_681_H	S	681	SRR15397414	23604	C	A	0,98895	2021-07-29	United States
S_950_N	S	950	SRR15397414	24410	G	A	0,999506	2021-07-29	United States
ORF3a_57_H	ORF3a	57	SRR15397414	25563	G	T	0,986534	2021-07-29	United States
ORF3a_255_NA	ORF3a	255	SRR15397414	26157	T	-GTTA	0,970536	2021-07-29	United States
ORF3a_259_L	ORF3a	259	SRR15397414	26167	G	T	0,968603	2021-07-29	United States
ORF8_11_K	ORF8	11	SRR15397414	27925	C	A	0,986018	2021-07-29	United States
ORF8_38_S	ORF8	38	SRR15397414	28005	C	T	0,992291	2021-07-29	United States
ORF8_52_I	ORF8	52	SRR15397414	28048	G	T	0,991414	2021-07-29	United States
ORF8_66_NA	ORF8	66	SRR15397414	28089	G	-GTTCT	0,984219	2021-07-29	United States
N_205_I	N	205	SRR15397414	28887	C	T	0,968484	2021-07-29	United States
ORF1ab_1306_S	ORF1ab	1306	SRR15397418	4181	G	T	0,998199	2021-07-29	United States
ORF1ab_1640_S	ORF1ab	1640	SRR15397418	5183	C	T	0,912402	2021-07-29	United States
ORF1ab_2046_L	ORF1ab	2046	SRR15397418	6402	C	T	0,461005	2021-07-29	United States
ORF1ab_2287_S	ORF1ab	2287	SRR15397418	7124	C	T	0,99839	2021-07-29	United States
ORF1ab_2355_S	ORF1ab	2355	SRR15397418	7328	G	T	0,167401	2021-07-29	United States
ORF1ab_2407_P	ORF1ab	2407	SRR15397418	7484	T	C	0,995124	2021-07-29	United States
ORF1ab_2930_L	ORF1ab	2930	SRR15397418	9053	G	T	0,996599	2021-07-29	United States
ORF1ab_3255_I	ORF1ab	3255	SRR15397418	10029	C	T	0,177385	2021-07-29	United States
ORF1ab_3646_A	ORF1ab	3646	SRR15397418	11201	A	G	0,909449	2021-07-29	United States
ORF1ab_314_L	ORF1ab	314	SRR15397418	14408	C	T	0,25197	2021-07-29	United States
ORF1ab_662_S	ORF1ab	662	SRR15397418	15451	G	A	0,801502	2021-07-29	United States
ORF1ab_1000_L	ORF1ab	1000	SRR15397418	16466	C	T	0,999424	2021-07-29	United States
ORF1ab_1257_V	ORF1ab	1257	SRR15397418	17236	A	G	0,99585	2021-07-29	United States
ORF1ab_1918_V	ORF1ab	1918	SRR15397418	19220	C	T	0,997755	2021-07-29	United States
S_19_R	S	19	SRR15397418	21618	C	G	0,744141	2021-07-29	United States
S_142_D	S	142	SRR15397418	21987	G	A	1	2021-07-29	United States
S_156_NA	S	156	SRR15397418	22028	G	-AGTTCA	0,996035	2021-07-29	United States
S_452_R	S	452	SRR15397418	22917	T	G	0,999686	2021-07-29	United States
S_478_K	S	478	SRR15397418	22995	C	A	0,801023	2021-07-29	United States
S_614_G	S	614	SRR15397418	23403	A	G	1	2021-07-29	United States
S_681_R	S	681	SRR15397418	23604	C	G	0,999007	2021-07-29	United States
S_950_N	S	950	SRR15397418	24410	G	A	0,999822	2021-07-29	United States
ORF3a_26_L	ORF3a	26	SRR15397418	25469	C	T	0,999647	2021-07-29	United States
M_82_T	M	82	SRR15397418	26767	T	C	0,995581	2021-07-29	United States
ORF7a_82_A	ORF7a	82	SRR15397418	27638	T	C	0,999317	2021-07-29	United States
ORF7a_120_I	ORF7a	120	SRR15397418	27752	C	T	1	2021-07-29	United States
ORF7b_40_I	ORF7b	40	SRR15397418	27874	C	T	0,599394	2021-07-29	United States
ORF8_118_NA	ORF8	118	SRR15397418	28247	A	-GATTTC	0,996775	2021-07-29	United States
N_63_G	N	63	SRR15397418	28461	A	G	0,999687	2021-07-29	United States
N_203_M	N	203	SRR15397418	28881	G	T	0,999648	2021-07-29	United States
N_215_C	N	215	SRR15397418	28916	G	T	0,997219	2021-07-29	United States
N_377_Y	N	377	SRR15397418	29402	G	T	0,999538	2021-07-29	United States
ORF1ab_767_K	ORF1ab	767	SRR15397419	2564	G	A	0,993836	2021-07-31	United States
ORF1ab_1228_G	ORF1ab	1228	SRR15397419	3948	A	G	0,995126	2021-07-31	United States
ORF1ab_1306_S	ORF1ab	1306	SRR15397419	4181	G	T	0,998205	2021-07-31	United States
ORF1ab_2046_L	ORF1ab	2046	SRR15397419	6402	C	T	0,684966	2021-07-31	United States
ORF1ab_2287_S	ORF1ab	2287	SRR15397419	7124	C	T	0,998936	2021-07-31	United States
ORF1ab_2349_F	ORF1ab	2349	SRR15397419	7312	G	T	0,0576722	2021-07-31	United States
ORF1ab_2355_S	ORF1ab	2355	SRR15397419	7328	G	T	0,20593	2021-07-31	United States
ORF1ab_2930_L	ORF1ab	2930	SRR15397419	9053	G	T	0,997336	2021-07-31	United States
ORF1ab_3255_I	ORF1ab	3255	SRR15397419	10029	C	T	0,297579	2021-07-31	United States
ORF1ab_3646_A	ORF1ab	3646	SRR15397419	11201	A	G	0,921399	2021-07-31	United States
ORF1ab_3766_F	ORF1ab	3766	SRR15397419	11562	G	T	0,929857	2021-07-31	United States
ORF1ab_314_L	ORF1ab	314	SRR15397419	14408	C	T	0,272901	2021-07-31	United States
ORF1ab_662_S	ORF1ab	662	SRR15397419	15451	G	A	0,770179	2021-07-31	United States
ORF1ab_1000_L	ORF1ab	1000	SRR15397419	16466	C	T	0,99932	2021-07-31	United States
ORF1ab_1918_V	ORF1ab	1918	SRR15397419	19220	C	T	0,998709	2021-07-31	United States
S_19_R	S	19	SRR15397419	21618	C	G	0,784533	2021-07-31	United States
S_142_D	S	142	SRR15397419	21987	G	A	0,999816	2021-07-31	United States
S_156_NA	S	156	SRR15397419	22028	G	-AGTTCA	0,997792	2021-07-31	United States
S_452_R	S	452	SRR15397419	22917	T	G	0,999671	2021-07-31	United States
S_478_K	S	478	SRR15397419	22995	C	A	0,776887	2021-07-31	United States
S_614_G	S	614	SRR15397419	23403	A	G	0,999841	2021-07-31	United States
S_681_R	S	681	SRR15397419	23604	C	G	0,999674	2021-07-31	United States
S_950_N	S	950	SRR15397419	24410	G	A	0,999749	2021-07-31	United States
ORF3a_26_L	ORF3a	26	SRR15397419	25469	C	T	0,999843	2021-07-31	United States
ORF3a_239_Q	ORF3a	239	SRR15397419	26107	G	C	0,745451	2021-07-31	United States
M_82_T	M	82	SRR15397419	26767	T	C	0,994445	2021-07-31	United States
ORF7a_82_A	ORF7a	82	SRR15397419	27638	T	C	0,999588	2021-07-31	United States
ORF7a_120_I	ORF7a	120	SRR15397419	27752	C	T	0,999778	2021-07-31	United States
ORF7b_40_I	ORF7b	40	SRR15397419	27874	C	T	0,681396	2021-07-31	United States
ORF8_118_NA	ORF8	118	SRR15397419	28247	A	-GATTTC	0,998001	2021-07-31	United States
N_63_G	N	63	SRR15397419	28461	A	G	0,999638	2021-07-31	United States
N_203_M	N	203	SRR15397419	28881	G	T	0,999813	2021-07-31	United States
N_215_C	N	215	SRR15397419	28916	G	T	0,9965	2021-07-31	United States
N_377_Y	N	377	SRR15397419	29402	G	T	0,99974	2021-07-31	United States
ORF1ab_207_C	ORF1ab	207	SRR15397422	884	C	T	0,99299	2021-07-30	United States
ORF1ab_309_L	ORF1ab	309	SRR15397422	1191	C	T	0,710125	2021-07-30	United States
ORF1ab_1158_S	ORF1ab	1158	SRR15397422	3737	C	T	0,866984	2021-07-30	United States
ORF1ab_1640_L	ORF1ab	1640	SRR15397422	5184	C	T	0,927866	2021-07-30	United States
ORF1ab_2349_F	ORF1ab	2349	SRR15397422	7312	G	T	0,0736842	2021-07-30	United States
ORF1ab_2355_S	ORF1ab	2355	SRR15397422	7328	G	T	0,210084	2021-07-30	United States
ORF1ab_2980_N	ORF1ab	2980	SRR15397422	9203	G	A	0,987137	2021-07-30	United States
ORF1ab_3138_S	ORF1ab	3138	SRR15397422	9678	T	C	0,154982	2021-07-30	United States
ORF1ab_3580_Q	ORF1ab	3580	SRR15397422	11005	C	A	0,839546	2021-07-30	United States
ORF1ab_314_L	ORF1ab	314	SRR15397422	14408	C	T	0,299908	2021-07-30	United States
ORF1ab_2310_R	ORF1ab	2310	SRR15397422	20396	A	G	0,998376	2021-07-30	United States
S_19_R	S	19	SRR15397422	21618	C	G	0,497804	2021-07-30	United States
S_77_T	S	77	SRR15397422	21792	A	C	0,98996	2021-07-30	United States
S_142_D	S	142	SRR15397422	21987	G	A	0,999286	2021-07-30	United States
S_156_NA	S	156	SRR15397422	22028	G	-AGTTCA	0,997163	2021-07-30	United States
S_452_R	S	452	SRR15397422	22917	T	G	1	2021-07-30	United States
S_478_K	S	478	SRR15397422	22995	C	A	0,761436	2021-07-30	United States
S_614_G	S	614	SRR15397422	23403	A	G	1	2021-07-30	United States
S_681_R	S	681	SRR15397422	23604	C	G	0,998279	2021-07-30	United States
S_950_N	S	950	SRR15397422	24410	G	A	0,99975	2021-07-30	United States
ORF3a_26_L	ORF3a	26	SRR15397422	25469	C	T	0,999872	2021-07-30	United States
ORF3a_131_S	ORF3a	131	SRR15397422	25784	G	C	0,997693	2021-07-30	United States
M_82_T	M	82	SRR15397422	26767	T	C	0,996545	2021-07-30	United States
ORF7a_82_A	ORF7a	82	SRR15397422	27638	T	C	1	2021-07-30	United States
ORF7a_120_I	ORF7a	120	SRR15397422	27752	C	T	1	2021-07-30	United States
N_63_G	N	63	SRR15397422	28461	A	G	0,998992	2021-07-30	United States
N_203_M	N	203	SRR15397422	28881	G	T	0,999575	2021-07-30	United States
N_377_Y	N	377	SRR15397422	29402	G	T	0,999802	2021-07-30	United States
ORF1ab_1113_Y	ORF1ab	1113	SRR15397423	3602	C	T	0,0815799	2021-07-30	United States
ORF1ab_1272_I	ORF1ab	1272	SRR15397423	4080	G	T	0,0977444	2021-07-30	United States
ORF1ab_1306_S	ORF1ab	1306	SRR15397423	4181	G	T	1	2021-07-30	United States
ORF1ab_2046_L	ORF1ab	2046	SRR15397423	6402	C	T	0,689893	2021-07-30	United States
ORF1ab_2287_S	ORF1ab	2287	SRR15397423	7124	C	T	0,999845	2021-07-30	United States
ORF1ab_2349_F	ORF1ab	2349	SRR15397423	7312	G	T	0,0530612	2021-07-30	United States
ORF1ab_2355_S	ORF1ab	2355	SRR15397423	7328	G	T	0,297297	2021-07-30	United States
ORF1ab_2930_L	ORF1ab	2930	SRR15397423	9053	G	T	0,998765	2021-07-30	United States
ORF1ab_3255_I	ORF1ab	3255	SRR15397423	10029	C	T	0,212103	2021-07-30	United States
ORF1ab_3646_A	ORF1ab	3646	SRR15397423	11201	A	G	0,941929	2021-07-30	United States
ORF1ab_314_L	ORF1ab	314	SRR15397423	14408	C	T	0,34064	2021-07-30	United States
ORF1ab_662_S	ORF1ab	662	SRR15397423	15451	G	A	0,814532	2021-07-30	United States
ORF1ab_1000_L	ORF1ab	1000	SRR15397423	16466	C	T	0,999755	2021-07-30	United States
ORF1ab_1257_V	ORF1ab	1257	SRR15397423	17236	A	G	0,999382	2021-07-30	United States
ORF1ab_1918_V	ORF1ab	1918	SRR15397423	19220	C	T	0,999461	2021-07-30	United States
S_19_R	S	19	SRR15397423	21618	C	G	0,757274	2021-07-30	United States
S_142_D	S	142	SRR15397423	21987	G	A	1	2021-07-30	United States
S_156_NA	S	156	SRR15397423	22028	G	-AGTTCA	0,997839	2021-07-30	United States
S_452_R	S	452	SRR15397423	22917	T	G	0,997791	2021-07-30	United States
S_478_K	S	478	SRR15397423	22995	C	A	0,664258	2021-07-30	United States
S_614_G	S	614	SRR15397423	23403	A	G	0,999666	2021-07-30	United States
S_681_R	S	681	SRR15397423	23604	C	G	1	2021-07-30	United States
S_950_N	S	950	SRR15397423	24410	G	A	0,999651	2021-07-30	United States
ORF3a_26_L	ORF3a	26	SRR15397423	25469	C	T	0,999784	2021-07-30	United States
ORF3a_104_S	ORF3a	104	SRR15397423	25702	C	T	0,998659	2021-07-30	United States
M_82_T	M	82	SRR15397423	26767	T	C	0,994702	2021-07-30	United States
ORF7a_82_A	ORF7a	82	SRR15397423	27638	T	C	1	2021-07-30	United States
ORF7a_120_I	ORF7a	120	SRR15397423	27752	C	T	1	2021-07-30	United States
ORF7b_40_I	ORF7b	40	SRR15397423	27874	C	T	0,706515	2021-07-30	United States
ORF8_118_NA	ORF8	118	SRR15397423	28247	A	-GATTTC	0,997975	2021-07-30	United States
N_63_G	N	63	SRR15397423	28461	A	G	0,999845	2021-07-30	United States
N_203_M	N	203	SRR15397423	28881	G	T	0,999822	2021-07-30	United States
N_208_S	N	208	SRR15397423	28895	G	T	0,998577	2021-07-30	United States
N_215_C	N	215	SRR15397423	28916	G	T	0,999291	2021-07-30	United States
N_377_Y	N	377	SRR15397423	29402	G	T	0,999334	2021-07-30	United States
N_415_G	N	415	SRR15397423	29517	A	G	0,0641436	2021-07-30	United States
ORF1ab_309_L	ORF1ab	309	SRR15397424	1191	C	T	0,729354	2021-07-30	United States
ORF1ab_431_M	ORF1ab	431	SRR15397424	1558	A	G	0,995293	2021-07-30	United States
ORF1ab_1640_L	ORF1ab	1640	SRR15397424	5184	C	T	0,923267	2021-07-30	United States
ORF1ab_2092_Y	ORF1ab	2092	SRR15397424	6539	C	T	0,996553	2021-07-30	United States
ORF1ab_2349_F	ORF1ab	2349	SRR15397424	7312	G	T	0,0588235	2021-07-30	United States
ORF1ab_2777_I	ORF1ab	2777	SRR15397424	8595	C	T	0,995966	2021-07-30	United States
ORF1ab_3209_V	ORF1ab	3209	SRR15397424	9891	C	T	0,997966	2021-07-30	United States
ORF1ab_3718_A	ORF1ab	3718	SRR15397424	11418	T	C	0,99966	2021-07-30	United States
ORF1ab_314_L	ORF1ab	314	SRR15397424	14408	C	T	0,368884	2021-07-30	United States
ORF1ab_662_S	ORF1ab	662	SRR15397424	15451	G	A	0,833333	2021-07-30	United States
ORF1ab_809_V	ORF1ab	809	SRR15397424	15892	A	G	0,995345	2021-07-30	United States
ORF1ab_1000_L	ORF1ab	1000	SRR15397424	16466	C	T	1	2021-07-30	United States
ORF1ab_2285_Y	ORF1ab	2285	SRR15397424	20320	C	T	0,991323	2021-07-30	United States
S_19_R	S	19	SRR15397424	21618	C	G	0,825351	2021-07-30	United States
S_142_D	S	142	SRR15397424	21987	G	A	1	2021-07-30	United States
S_156_NA	S	156	SRR15397424	22028	G	-AGTTCA	0,998302	2021-07-30	United States
S_452_R	S	452	SRR15397424	22917	T	G	1	2021-07-30	United States
S_478_K	S	478	SRR15397424	22995	C	A	0,616893	2021-07-30	United States
S_614_G	S	614	SRR15397424	23403	A	G	1	2021-07-30	United States
S_681_R	S	681	SRR15397424	23604	C	G	0,998657	2021-07-30	United States
S_950_N	S	950	SRR15397424	24410	G	A	1	2021-07-30	United States
ORF3a_15_F	ORF3a	15	SRR15397424	25437	G	C	0,994572	2021-07-30	United States
ORF3a_26_L	ORF3a	26	SRR15397424	25469	C	T	0,99972	2021-07-30	United States
M_82_T	M	82	SRR15397424	26767	T	C	0,994186	2021-07-30	United States
ORF7a_82_A	ORF7a	82	SRR15397424	27638	T	C	1	2021-07-30	United States
ORF7a_116_F	ORF7a	116	SRR15397424	27739	C	T	0,997935	2021-07-30	United States
ORF7a_120_I	ORF7a	120	SRR15397424	27752	C	T	1	2021-07-30	United States
ORF8_118_NA	ORF8	118	SRR15397424	28247	A	-GATTTC	0,998118	2021-07-30	United States
N_63_G	N	63	SRR15397424	28461	A	G	0,999476	2021-07-30	United States
N_139_F	N	139	SRR15397424	28690	G	T	0,996114	2021-07-30	United States
N_203_M	N	203	SRR15397424	28881	G	T	0,996887	2021-07-30	United States
N_377_Y	N	377	SRR15397424	29402	G	T	0,998816	2021-07-30	United States
N_385_K	N	385	SRR15397424	29427	G	A	0,796841	2021-07-30	United States
ORF1ab_1306_S	ORF1ab	1306	SRR15397425	4181	G	T	0,998857	2021-07-31	United States
ORF1ab_2046_L	ORF1ab	2046	SRR15397425	6402	C	T	0,701321	2021-07-31	United States
ORF1ab_2287_S	ORF1ab	2287	SRR15397425	7124	C	T	0,998685	2021-07-31	United States
ORF1ab_2349_F	ORF1ab	2349	SRR15397425	7312	G	T	0,0555168	2021-07-31	United States
ORF1ab_2355_S	ORF1ab	2355	SRR15397425	7328	G	T	0,178283	2021-07-31	United States
ORF1ab_2930_L	ORF1ab	2930	SRR15397425	9053	G	T	0,997294	2021-07-31	United States
ORF1ab_3255_I	ORF1ab	3255	SRR15397425	10029	C	T	0,297498	2021-07-31	United States
ORF1ab_3646_A	ORF1ab	3646	SRR15397425	11201	A	G	0,929532	2021-07-31	United States
ORF1ab_314_L	ORF1ab	314	SRR15397425	14408	C	T	0,278758	2021-07-31	United States
ORF1ab_662_S	ORF1ab	662	SRR15397425	15451	G	A	0,762495	2021-07-31	United States
ORF1ab_1000_L	ORF1ab	1000	SRR15397425	16466	C	T	0,999565	2021-07-31	United States
ORF1ab_1257_V	ORF1ab	1257	SRR15397425	17236	A	G	0,995568	2021-07-31	United States
ORF1ab_1918_V	ORF1ab	1918	SRR15397425	19220	C	T	0,998717	2021-07-31	United States
S_19_R	S	19	SRR15397425	21618	C	G	0,745207	2021-07-31	United States
S_142_D	S	142	SRR15397425	21987	G	A	0,999928	2021-07-31	United States
S_156_NA	S	156	SRR15397425	22028	G	-AGTTCA	0,997826	2021-07-31	United States
S_452_R	S	452	SRR15397425	22917	T	G	0,999277	2021-07-31	United States
S_478_K	S	478	SRR15397425	22995	C	A	0,698161	2021-07-31	United States
S_614_G	S	614	SRR15397425	23403	A	G	0,999544	2021-07-31	United States
S_681_R	S	681	SRR15397425	23604	C	G	0,999751	2021-07-31	United States
S_950_N	S	950	SRR15397425	24410	G	A	0,999724	2021-07-31	United States
ORF3a_26_L	ORF3a	26	SRR15397425	25469	C	T	0,999753	2021-07-31	United States
M_82_T	M	82	SRR15397425	26767	T	C	0,994754	2021-07-31	United States
ORF7a_82_A	ORF7a	82	SRR15397425	27638	T	C	0,999434	2021-07-31	United States
ORF7a_120_I	ORF7a	120	SRR15397425	27752	C	T	0,99968	2021-07-31	United States
ORF7b_40_I	ORF7b	40	SRR15397425	27874	C	T	0,637714	2021-07-31	United States
ORF8_118_NA	ORF8	118	SRR15397425	28247	A	-GATTTC	0,997809	2021-07-31	United States
N_63_G	N	63	SRR15397425	28461	A	G	0,999713	2021-07-31	United States
ORF1ab_599_V	ORF1ab	599	SRR15397427	2061	C	T	0,998281	2021-07-30	United States
ORF1ab_671_T	ORF1ab	671	SRR15397427	2277	T	C	0,999417	2021-07-30	United States
ORF1ab_1010_T	ORF1ab	1010	SRR15397427	3293	C	A	0,998933	2021-07-30	United States
ORF1ab_1073_V	ORF1ab	1073	SRR15397427	3483	G	T	0,998413	2021-07-30	United States
ORF1ab_1306_S	ORF1ab	1306	SRR15397427	4181	G	T	0,999605	2021-07-30	United States
ORF1ab_2046_L	ORF1ab	2046	SRR15397427	6402	C	T	0,318426	2021-07-30	United States
ORF1ab_2287_S	ORF1ab	2287	SRR15397427	7124	C	T	1	2021-07-30	United States
ORF1ab_2349_F	ORF1ab	2349	SRR15397427	7312	G	T	0,075	2021-07-30	United States
ORF1ab_2930_L	ORF1ab	2930	SRR15397427	9053	G	T	1	2021-07-30	United States
ORF1ab_3255_I	ORF1ab	3255	SRR15397427	10029	C	T	0,288883	2021-07-30	United States
ORF1ab_3646_A	ORF1ab	3646	SRR15397427	11201	A	G	0,928714	2021-07-30	United States
ORF1ab_314_L	ORF1ab	314	SRR15397427	14408	C	T	0,445681	2021-07-30	United States
ORF1ab_662_S	ORF1ab	662	SRR15397427	15451	G	A	0,80773	2021-07-30	United States
ORF1ab_1000_L	ORF1ab	1000	SRR15397427	16466	C	T	0,999713	2021-07-30	United States
ORF1ab_1918_V	ORF1ab	1918	SRR15397427	19220	C	T	0,999543	2021-07-30	United States
S_19_R	S	19	SRR15397427	21618	C	G	0,865907	2021-07-30	United States
S_142_D	S	142	SRR15397427	21987	G	A	1	2021-07-30	United States
S_156_NA	S	156	SRR15397427	22028	G	-AGTTCA	0,989011	2021-07-30	United States
S_452_R	S	452	SRR15397427	22917	T	G	0,998802	2021-07-30	United States
S_478_K	S	478	SRR15397427	22995	C	A	0,831361	2021-07-30	United States
S_614_G	S	614	SRR15397427	23403	A	G	1	2021-07-30	United States
S_681_R	S	681	SRR15397427	23604	C	G	0,999288	2021-07-30	United States
S_950_N	S	950	SRR15397427	24410	G	A	1	2021-07-30	United States
S_1104_L	S	1104	SRR15397427	24872	G	T	0,996476	2021-07-30	United States
ORF3a_26_L	ORF3a	26	SRR15397427	25469	C	T	0,999818	2021-07-30	United States
M_82_T	M	82	SRR15397427	26767	T	C	0,99069	2021-07-30	United States
ORF7a_82_A	ORF7a	82	SRR15397427	27638	T	C	1	2021-07-30	United States
ORF7a_117_*	ORF7a	117	SRR15397427	27742	A	T	0,997191	2021-07-30	United States
ORF7a_120_I	ORF7a	120	SRR15397427	27752	C	T	1	2021-07-30	United States
ORF7b_40_I	ORF7b	40	SRR15397427	27874	C	T	0,613369	2021-07-30	United States
ORF8_118_NA	ORF8	118	SRR15397427	28247	A	-GATTTC	0,997407	2021-07-30	United States
N_63_G	N	63	SRR15397427	28461	A	G	0,999235	2021-07-30	United States
N_203_M	N	203	SRR15397427	28881	G	T	0,99929	2021-07-30	United States
N_215_C	N	215	SRR15397427	28916	G	T	0,998822	2021-07-30	United States
N_377_Y	N	377	SRR15397427	29402	G	T	0,999683	2021-07-30	United States
ORF10_24_C	ORF10	24	SRR15397427	29627	C	T	0,997889	2021-07-30	United States
ORF1ab_1306_S	ORF1ab	1306	SRR15397429	4181	G	T	0,998306	2021-07-30	United States
ORF1ab_2046_L	ORF1ab	2046	SRR15397429	6402	C	T	0,454211	2021-07-30	United States
ORF1ab_2287_S	ORF1ab	2287	SRR15397429	7124	C	T	0,999283	2021-07-30	United States
ORF1ab_2349_F	ORF1ab	2349	SRR15397429	7312	G	T	0,0707965	2021-07-30	United States
ORF1ab_2355_S	ORF1ab	2355	SRR15397429	7328	G	T	0,316832	2021-07-30	United States
ORF1ab_2930_L	ORF1ab	2930	SRR15397429	9053	G	T	0,99639	2021-07-30	United States
ORF1ab_3255_I	ORF1ab	3255	SRR15397429	10029	C	T	0,24505	2021-07-30	United States
ORF1ab_3646_A	ORF1ab	3646	SRR15397429	11201	A	G	0,948444	2021-07-30	United States
ORF1ab_314_L	ORF1ab	314	SRR15397429	14408	C	T	0,280718	2021-07-30	United States
ORF1ab_605_F	ORF1ab	605	SRR15397429	15280	C	T	0,195471	2021-07-30	United States
ORF1ab_662_S	ORF1ab	662	SRR15397429	15451	G	A	0,419361	2021-07-30	United States
ORF1ab_1000_L	ORF1ab	1000	SRR15397429	16466	C	T	0,999799	2021-07-30	United States
ORF1ab_1918_V	ORF1ab	1918	SRR15397429	19220	C	T	0,998674	2021-07-30	United States
S_19_R	S	19	SRR15397429	21618	C	G	0,814588	2021-07-30	United States
S_95_I	S	95	SRR15397429	21846	C	T	1	2021-07-30	United States
S_142_D	S	142	SRR15397429	21987	G	A	0,998783	2021-07-30	United States
S_156_NA	S	156	SRR15397429	22028	G	-AGTTCA	0,997561	2021-07-30	United States
S_452_R	S	452	SRR15397429	22917	T	G	0,998851	2021-07-30	United States
S_478_K	S	478	SRR15397429	22995	C	A	0,802571	2021-07-30	United States
S_614_G	S	614	SRR15397429	23403	A	G	0,999618	2021-07-30	United States
S_681_R	S	681	SRR15397429	23604	C	G	0,997948	2021-07-30	United States
S_950_N	S	950	SRR15397429	24410	G	A	0,999671	2021-07-30	United States
ORF3a_26_L	ORF3a	26	SRR15397429	25469	C	T	0,999523	2021-07-30	United States
M_2_V	M	2	SRR15397429	26527	C	T	0,998385	2021-07-30	United States
M_82_T	M	82	SRR15397429	26767	T	C	0,992395	2021-07-30	United States
ORF6_46_V	ORF6	46	SRR15397429	27338	A	T	0,995424	2021-07-30	United States
ORF7a_82_A	ORF7a	82	SRR15397429	27638	T	C	1	2021-07-30	United States
ORF7a_120_I	ORF7a	120	SRR15397429	27752	C	T	1	2021-07-30	United States
ORF7b_40_I	ORF7b	40	SRR15397429	27874	C	T	0,589369	2021-07-30	United States
ORF8_118_NA	ORF8	118	SRR15397429	28247	A	-GATTTC	0,998236	2021-07-30	United States
N_63_G	N	63	SRR15397429	28461	A	G	0,99945	2021-07-30	United States
N_203_M	N	203	SRR15397429	28881	G	T	0,999579	2021-07-30	United States
N_215_C	N	215	SRR15397429	28916	G	T	0,998693	2021-07-30	United States
N_377_Y	N	377	SRR15397429	29402	G	T	0,999552	2021-07-30	United States
ORF1ab_536_L	ORF1ab	536	SRR15397430	1873	T	A	0,996272	2021-07-30	United States
ORF1ab_1640_L	ORF1ab	1640	SRR15397430	5184	C	T	0,933811	2021-07-30	United States
ORF1ab_2349_F	ORF1ab	2349	SRR15397430	7312	G	T	0,0605381	2021-07-30	United States
ORF1ab_2355_S	ORF1ab	2355	SRR15397430	7328	G	T	0,321138	2021-07-30	United States
ORF1ab_2698_Y	ORF1ab	2698	SRR15397430	8357	C	T	0,968469	2021-07-30	United States
ORF1ab_3209_V	ORF1ab	3209	SRR15397430	9891	C	T	0,99812	2021-07-30	United States
ORF1ab_3718_A	ORF1ab	3718	SRR15397430	11418	T	C	0,9985	2021-07-30	United States
ORF1ab_3750_I	ORF1ab	3750	SRR15397430	11514	C	T	0,991192	2021-07-30	United States
ORF1ab_314_L	ORF1ab	314	SRR15397430	14408	C	T	0,329165	2021-07-30	United States
ORF1ab_662_S	ORF1ab	662	SRR15397430	15451	G	A	0,806196	2021-07-30	United States
ORF1ab_1000_L	ORF1ab	1000	SRR15397430	16466	C	T	0,999555	2021-07-30	United States
S_19_R	S	19	SRR15397430	21618	C	G	0,990064	2021-07-30	United States
S_142_D	S	142	SRR15397430	21987	G	A	1	2021-07-30	United States
S_156_NA	S	156	SRR15397430	22028	G	-AGTTCA	0,998399	2021-07-30	United States
S_222_V	S	222	SRR15397430	22227	C	T	0,992687	2021-07-30	United States
S_452_R	S	452	SRR15397430	22917	T	G	0,998415	2021-07-30	United States
S_478_K	S	478	SRR15397430	22995	C	A	0,726082	2021-07-30	United States
S_614_G	S	614	SRR15397430	23403	A	G	1	2021-07-30	United States
S_681_R	S	681	SRR15397430	23604	C	G	0,998393	2021-07-30	United States
S_950_N	S	950	SRR15397430	24410	G	A	0,999679	2021-07-30	United States
ORF3a_26_L	ORF3a	26	SRR15397430	25469	C	T	0,999604	2021-07-30	United States
ORF3a_175_I	ORF3a	175	SRR15397430	25916	C	T	0,371559	2021-07-30	United States
ORF3a_224_C	ORF3a	224	SRR15397430	26062	G	T	0,997319	2021-07-30	United States
M_82_T	M	82	SRR15397430	26767	T	C	0,995683	2021-07-30	United States
M_85_V	M	85	SRR15397430	26776	C	T	0,995716	2021-07-30	United States
M_197_N	M	197	SRR15397430	27112	G	A	0,991241	2021-07-30	United States
ORF7a_82_A	ORF7a	82	SRR15397430	27638	T	C	0,9992	2021-07-30	United States
ORF7a_120_I	ORF7a	120	SRR15397430	27752	C	T	1	2021-07-30	United States
ORF8_118_NA	ORF8	118	SRR15397430	28247	A	-GATTTC	0,998341	2021-07-30	United States
N_63_G	N	63	SRR15397430	28461	A	G	0,99944	2021-07-30	United States
N_203_M	N	203	SRR15397430	28881	G	T	0,999282	2021-07-30	United States
N_377_Y	N	377	SRR15397430	29402	G	T	0,998324	2021-07-30	United States
ORF1ab_1306_S	ORF1ab	1306	SRR15397433	4181	G	T	1	2021-07-30	United States
ORF1ab_2046_L	ORF1ab	2046	SRR15397433	6402	C	T	0,560665	2021-07-30	United States
ORF1ab_2287_S	ORF1ab	2287	SRR15397433	7124	C	T	1	2021-07-30	United States
ORF1ab_2930_L	ORF1ab	2930	SRR15397433	9053	G	T	1	2021-07-30	United States
ORF1ab_3255_I	ORF1ab	3255	SRR15397433	10029	C	T	0,19314	2021-07-30	United States
ORF1ab_3646_A	ORF1ab	3646	SRR15397433	11201	A	G	0,858268	2021-07-30	United States
ORF1ab_3717_F	ORF1ab	3717	SRR15397433	11414	C	T	0,995296	2021-07-30	United States
ORF1ab_183_V	ORF1ab	183	SRR15397433	14014	T	G	0,983696	2021-07-30	United States
ORF1ab_314_L	ORF1ab	314	SRR15397433	14408	C	T	0,304854	2021-07-30	United States
ORF1ab_662_S	ORF1ab	662	SRR15397433	15451	G	A	0,778323	2021-07-30	United States
ORF1ab_1000_L	ORF1ab	1000	SRR15397433	16466	C	T	0,999673	2021-07-30	United States
ORF1ab_1918_V	ORF1ab	1918	SRR15397433	19220	C	T	1	2021-07-30	United States
ORF1ab_2079_S	ORF1ab	2079	SRR15397433	19703	A	G	0,986861	2021-07-30	United States
S_3_NA	S	3	SRR15397433	21569	G	+T	0,0613861	2021-07-30	United States
S_5_F	S	5	SRR15397433	21575	C	T	0,984234	2021-07-30	United States
S_19_R	S	19	SRR15397433	21618	C	G	0,817868	2021-07-30	United States
S_142_D	S	142	SRR15397433	21987	G	A	1	2021-07-30	United States
S_156_NA	S	156	SRR15397433	22028	G	-AGTTCA	0,996139	2021-07-30	United States
S_452_R	S	452	SRR15397433	22917	T	G	1	2021-07-30	United States
S_478_K	S	478	SRR15397433	22995	C	A	0,765823	2021-07-30	United States
S_614_G	S	614	SRR15397433	23403	A	G	1	2021-07-30	United States
S_681_R	S	681	SRR15397433	23604	C	G	1	2021-07-30	United States
S_950_N	S	950	SRR15397433	24410	G	A	1	2021-07-30	United States
ORF3a_26_L	ORF3a	26	SRR15397433	25469	C	T	0,999655	2021-07-30	United States
M_82_T	M	82	SRR15397433	26767	T	C	0,995	2021-07-30	United States
ORF7a_82_A	ORF7a	82	SRR15397433	27638	T	C	1	2021-07-30	United States
ORF7a_120_I	ORF7a	120	SRR15397433	27752	C	T	1	2021-07-30	United States
ORF7b_40_I	ORF7b	40	SRR15397433	27874	C	T	0,667447	2021-07-30	United States
ORF8_118_NA	ORF8	118	SRR15397433	28247	A	-GATTTC	0,997664	2021-07-30	United States
N_63_G	N	63	SRR15397433	28461	A	G	0,999362	2021-07-30	United States
N_203_M	N	203	SRR15397433	28881	G	T	1	2021-07-30	United States
N_210_I	N	210	SRR15397433	28903	G	A	0,994918	2021-07-30	United States
N_215_C	N	215	SRR15397433	28916	G	T	0,998311	2021-07-30	United States
N_377_Y	N	377	SRR15397433	29402	G	T	0,999623	2021-07-30	United States
ORF1ab_1306_S	ORF1ab	1306	SRR15397435	4181	G	T	0,999279	2021-07-30	United States
ORF1ab_2046_L	ORF1ab	2046	SRR15397435	6402	C	T	0,643717	2021-07-30	United States
ORF1ab_2287_S	ORF1ab	2287	SRR15397435	7124	C	T	1	2021-07-30	United States
ORF1ab_2930_L	ORF1ab	2930	SRR15397435	9053	G	T	0,998643	2021-07-30	United States
ORF1ab_3255_I	ORF1ab	3255	SRR15397435	10029	C	T	0,22648	2021-07-30	United States
ORF1ab_3363_N	ORF1ab	3363	SRR15397435	10354	G	T	0,99832	2021-07-30	United States
ORF1ab_3646_A	ORF1ab	3646	SRR15397435	11201	A	G	0,934943	2021-07-30	United States
ORF1ab_314_L	ORF1ab	314	SRR15397435	14408	C	T	0,370396	2021-07-30	United States
ORF1ab_662_S	ORF1ab	662	SRR15397435	15451	G	A	0,805348	2021-07-30	United States
ORF1ab_1000_L	ORF1ab	1000	SRR15397435	16466	C	T	0,999708	2021-07-30	United States
ORF1ab_1257_V	ORF1ab	1257	SRR15397435	17236	A	G	0,997383	2021-07-30	United States
ORF1ab_1666_T	ORF1ab	1666	SRR15397435	18463	C	A	0,998466	2021-07-30	United States
ORF1ab_1918_V	ORF1ab	1918	SRR15397435	19220	C	T	0,99922	2021-07-30	United States
S_19_R	S	19	SRR15397435	21618	C	G	0,83492	2021-07-30	United States
S_142_D	S	142	SRR15397435	21987	G	A	1	2021-07-30	United States
S_156_NA	S	156	SRR15397435	22028	G	-AGTTCA	0,996644	2021-07-30	United States
S_452_R	S	452	SRR15397435	22917	T	G	0,99679	2021-07-30	United States
S_478_K	S	478	SRR15397435	22995	C	A	0,737705	2021-07-30	United States
S_614_G	S	614	SRR15397435	23403	A	G	0,999133	2021-07-30	United States
S_681_R	S	681	SRR15397435	23604	C	G	1	2021-07-30	United States
S_950_N	S	950	SRR15397435	24410	G	A	0,999778	2021-07-30	United States
ORF3a_26_L	ORF3a	26	SRR15397435	25469	C	T	1	2021-07-30	United States
M_82_T	M	82	SRR15397435	26767	T	C	0,992191	2021-07-30	United States
ORF7a_82_A	ORF7a	82	SRR15397435	27638	T	C	0,9991	2021-07-30	United States
ORF7a_120_I	ORF7a	120	SRR15397435	27752	C	T	1	2021-07-30	United States
ORF7b_40_I	ORF7b	40	SRR15397435	27874	C	T	0,688391	2021-07-30	United States
ORF8_118_NA	ORF8	118	SRR15397435	28247	A	-GATTTC	0,997802	2021-07-30	United States
N_63_G	N	63	SRR15397435	28461	A	G	0,999629	2021-07-30	United States
N_203_M	N	203	SRR15397435	28881	G	T	0,999612	2021-07-30	United States
N_215_C	N	215	SRR15397435	28916	G	T	0,999229	2021-07-30	United States
N_377_Y	N	377	SRR15397435	29402	G	T	0,999624	2021-07-30	United States
ORF1ab_1246_I	ORF1ab	1246	SRR15397437	4002	C	T	0,0664606	2021-07-30	United States
ORF1ab_1640_L	ORF1ab	1640	SRR15397437	5184	C	T	0,933102	2021-07-30	United States
ORF1ab_2349_F	ORF1ab	2349	SRR15397437	7312	G	T	0,0793103	2021-07-30	United States
ORF1ab_2355_S	ORF1ab	2355	SRR15397437	7328	G	T	0,192308	2021-07-30	United States
ORF1ab_3209_V	ORF1ab	3209	SRR15397437	9891	C	T	0,995102	2021-07-30	United States
ORF1ab_3718_A	ORF1ab	3718	SRR15397437	11418	T	C	0,996979	2021-07-30	United States
ORF1ab_3750_I	ORF1ab	3750	SRR15397437	11514	C	T	0,983202	2021-07-30	United States
ORF1ab_314_L	ORF1ab	314	SRR15397437	14408	C	T	0,245882	2021-07-30	United States
ORF1ab_662_S	ORF1ab	662	SRR15397437	15451	G	A	0,822382	2021-07-30	United States
ORF1ab_1000_L	ORF1ab	1000	SRR15397437	16466	C	T	0,999497	2021-07-30	United States
ORF1ab_2421_N	ORF1ab	2421	SRR15397437	20730	G	T	0,994702	2021-07-30	United States
S_19_R	S	19	SRR15397437	21618	C	G	0,765519	2021-07-30	United States
S_142_D	S	142	SRR15397437	21987	G	A	1	2021-07-30	United States
S_156_NA	S	156	SRR15397437	22028	G	-AGTTCA	0,995595	2021-07-30	United States
S_222_V	S	222	SRR15397437	22227	C	T	0,988391	2021-07-30	United States
S_452_R	S	452	SRR15397437	22917	T	G	1	2021-07-30	United States
S_478_K	S	478	SRR15397437	22995	C	A	0,574144	2021-07-30	United States
S_614_G	S	614	SRR15397437	23403	A	G	0,999616	2021-07-30	United States
S_681_R	S	681	SRR15397437	23604	C	G	0,999409	2021-07-30	United States
S_950_N	S	950	SRR15397437	24410	G	A	0,999895	2021-07-30	United States
S_1264_L	S	1264	SRR15397437	25352	G	T	0,98786	2021-07-30	United States
ORF3a_26_L	ORF3a	26	SRR15397437	25469	C	T	1	2021-07-30	United States
M_82_T	M	82	SRR15397437	26767	T	C	0,995235	2021-07-30	United States
ORF6_48_N	ORF6	48	SRR15397437	27345	A	T	0,992921	2021-07-30	United States
ORF7a_82_A	ORF7a	82	SRR15397437	27638	T	C	1	2021-07-30	United States
ORF7a_120_I	ORF7a	120	SRR15397437	27752	C	T	1	2021-07-30	United States
ORF8_118_NA	ORF8	118	SRR15397437	28247	A	-GATTTC	0,996725	2021-07-30	United States
N_63_G	N	63	SRR15397437	28461	A	G	0,999436	2021-07-30	United States
N_203_M	N	203	SRR15397437	28881	G	T	0,99988	2021-07-30	United States
N_377_Y	N	377	SRR15397437	29402	G	T	0,999292	2021-07-30	United States
ORF1ab_1306_S	ORF1ab	1306	SRR15397439	4181	G	T	0,999346	2021-07-31	United States
ORF1ab_2046_L	ORF1ab	2046	SRR15397439	6402	C	T	0,519604	2021-07-31	United States
ORF1ab_2067_E	ORF1ab	2067	SRR15397439	6464	A	G	0,993515	2021-07-31	United States
ORF1ab_2287_S	ORF1ab	2287	SRR15397439	7124	C	T	0,998894	2021-07-31	United States
ORF1ab_2349_F	ORF1ab	2349	SRR15397439	7312	G	T	0,0734436	2021-07-31	United States
ORF1ab_2351_L	ORF1ab	2351	SRR15397439	7318	C	A	0,0676521	2021-07-31	United States
ORF1ab_2355_S	ORF1ab	2355	SRR15397439	7328	G	T	0,331735	2021-07-31	United States
ORF1ab_2930_L	ORF1ab	2930	SRR15397439	9053	G	T	0,999058	2021-07-31	United States
ORF1ab_3255_I	ORF1ab	3255	SRR15397439	10029	C	T	0,259179	2021-07-31	United States
ORF1ab_3646_A	ORF1ab	3646	SRR15397439	11201	A	G	0,942031	2021-07-31	United States
ORF1ab_3731_V	ORF1ab	3731	SRR15397439	11456	A	G	0,995024	2021-07-31	United States
ORF1ab_314_L	ORF1ab	314	SRR15397439	14408	C	T	0,207125	2021-07-31	United States
ORF1ab_662_S	ORF1ab	662	SRR15397439	15451	G	A	0,734857	2021-07-31	United States
ORF1ab_1000_L	ORF1ab	1000	SRR15397439	16466	C	T	0,999598	2021-07-31	United States
ORF1ab_1918_V	ORF1ab	1918	SRR15397439	19220	C	T	0,99895	2021-07-31	United States
ORF1ab_2557_R	ORF1ab	2557	SRR15397439	21137	A	G	0,782917	2021-07-31	United States
S_19_R	S	19	SRR15397439	21618	C	G	0,760874	2021-07-31	United States
S_142_D	S	142	SRR15397439	21987	G	A	0,999873	2021-07-31	United States
S_156_NA	S	156	SRR15397439	22028	G	-AGTTCA	0,996941	2021-07-31	United States
S_452_R	S	452	SRR15397439	22917	T	G	0,999419	2021-07-31	United States
S_478_K	S	478	SRR15397439	22995	C	A	0,827665	2021-07-31	United States
S_614_G	S	614	SRR15397439	23403	A	G	0,999942	2021-07-31	United States
S_681_R	S	681	SRR15397439	23604	C	G	0,999703	2021-07-31	United States
S_950_N	S	950	SRR15397439	24410	G	A	0,999747	2021-07-31	United States
ORF3a_26_L	ORF3a	26	SRR15397439	25469	C	T	0,999751	2021-07-31	United States
ORF3a_112_A	ORF3a	112	SRR15397439	25727	T	C	0,994917	2021-07-31	United States
M_82_T	M	82	SRR15397439	26767	T	C	0,993481	2021-07-31	United States
ORF7a_82_A	ORF7a	82	SRR15397439	27638	T	C	0,999714	2021-07-31	United States
ORF7a_120_I	ORF7a	120	SRR15397439	27752	C	T	0,999839	2021-07-31	United States
ORF7b_40_I	ORF7b	40	SRR15397439	27874	C	T	0,484838	2021-07-31	United States
ORF8_118_NA	ORF8	118	SRR15397439	28247	A	-GATTTC	0,997785	2021-07-31	United States
N_63_G	N	63	SRR15397439	28461	A	G	0,999626	2021-07-31	United States
N_203_M	N	203	SRR15397439	28881	G	T	0,999594	2021-07-31	United States
N_215_C	N	215	SRR15397439	28916	G	T	0,998932	2021-07-31	United States
N_377_Y	N	377	SRR15397439	29402	G	T	0,999742	2021-07-31	United States
N_415_G	N	415	SRR15397439	29517	A	G	0,0543916	2021-07-31	United States
ORF1ab_733_I	ORF1ab	733	SRR15397440	2462	C	A	0,184552	2021-07-31	United States
ORF1ab_1306_S	ORF1ab	1306	SRR15397440	4181	G	T	0,998874	2021-07-31	United States
ORF1ab_2046_L	ORF1ab	2046	SRR15397440	6402	C	T	0,645655	2021-07-31	United States
ORF1ab_2067_E	ORF1ab	2067	SRR15397440	6464	A	G	0,995759	2021-07-31	United States
ORF1ab_2287_S	ORF1ab	2287	SRR15397440	7124	C	T	0,999399	2021-07-31	United States
ORF1ab_2349_F	ORF1ab	2349	SRR15397440	7312	G	T	0,067497	2021-07-31	United States
ORF1ab_2351_L	ORF1ab	2351	SRR15397440	7318	C	A	0,0555819	2021-07-31	United States
ORF1ab_2355_S	ORF1ab	2355	SRR15397440	7328	G	T	0,262309	2021-07-31	United States
ORF1ab_2930_L	ORF1ab	2930	SRR15397440	9053	G	T	0,998417	2021-07-31	United States
ORF1ab_3255_I	ORF1ab	3255	SRR15397440	10029	C	T	0,236775	2021-07-31	United States
ORF1ab_3646_A	ORF1ab	3646	SRR15397440	11201	A	G	0,939367	2021-07-31	United States
ORF1ab_3731_V	ORF1ab	3731	SRR15397440	11456	A	G	0,995221	2021-07-31	United States
ORF1ab_314_L	ORF1ab	314	SRR15397440	14408	C	T	0,260677	2021-07-31	United States
ORF1ab_662_S	ORF1ab	662	SRR15397440	15451	G	A	0,746035	2021-07-31	United States
ORF1ab_1000_L	ORF1ab	1000	SRR15397440	16466	C	T	0,999704	2021-07-31	United States
ORF1ab_1918_V	ORF1ab	1918	SRR15397440	19220	C	T	0,999018	2021-07-31	United States
ORF1ab_2557_R	ORF1ab	2557	SRR15397440	21137	A	G	0,78402	2021-07-31	United States
S_19_R	S	19	SRR15397440	21618	C	G	0,720183	2021-07-31	United States
S_142_D	S	142	SRR15397440	21987	G	A	0,999889	2021-07-31	United States
S_156_NA	S	156	SRR15397440	22028	G	-AGTTCA	0,997779	2021-07-31	United States
S_452_R	S	452	SRR15397440	22917	T	G	0,999345	2021-07-31	United States
S_478_K	S	478	SRR15397440	22995	C	A	0,752922	2021-07-31	United States
S_614_G	S	614	SRR15397440	23403	A	G	0,999796	2021-07-31	United States
S_681_R	S	681	SRR15397440	23604	C	G	0,999457	2021-07-31	United States
S_950_N	S	950	SRR15397440	24410	G	A	0,999797	2021-07-31	United States
ORF3a_26_L	ORF3a	26	SRR15397440	25469	C	T	0,999777	2021-07-31	United States
ORF3a_112_A	ORF3a	112	SRR15397440	25727	T	C	0,994466	2021-07-31	United States
M_82_T	M	82	SRR15397440	26767	T	C	0,995095	2021-07-31	United States
ORF7a_82_A	ORF7a	82	SRR15397440	27638	T	C	0,999392	2021-07-31	United States
ORF7a_120_I	ORF7a	120	SRR15397440	27752	C	T	0,999687	2021-07-31	United States
ORF7b_40_I	ORF7b	40	SRR15397440	27874	C	T	0,619369	2021-07-31	United States
ORF8_118_NA	ORF8	118	SRR15397440	28247	A	-GATTTC	0,997498	2021-07-31	United States
N_63_G	N	63	SRR15397440	28461	A	G	0,99967	2021-07-31	United States
N_203_M	N	203	SRR15397440	28881	G	T	0,999628	2021-07-31	United States
N_215_C	N	215	SRR15397440	28916	G	T	0,998565	2021-07-31	United States
N_377_Y	N	377	SRR15397440	29402	G	T	0,999544	2021-07-31	United States
ORF1ab_646_L	ORF1ab	646	SRR15397442	2202	G	T	0,534568	2021-07-30	United States
ORF1ab_1306_S	ORF1ab	1306	SRR15397442	4181	G	T	1	2021-07-30	United States
ORF1ab_2046_L	ORF1ab	2046	SRR15397442	6402	C	T	0,589831	2021-07-30	United States
ORF1ab_2287_S	ORF1ab	2287	SRR15397442	7124	C	T	1	2021-07-30	United States
ORF1ab_2930_L	ORF1ab	2930	SRR15397442	9053	G	T	1	2021-07-30	United States
ORF1ab_3255_I	ORF1ab	3255	SRR15397442	10029	C	T	0,29252	2021-07-30	United States
ORF1ab_3646_A	ORF1ab	3646	SRR15397442	11201	A	G	0,901512	2021-07-30	United States
ORF1ab_240_M	ORF1ab	240	SRR15397442	14186	G	T	0,536658	2021-07-30	United States
ORF1ab_314_L	ORF1ab	314	SRR15397442	14408	C	T	0,431435	2021-07-30	United States
ORF1ab_662_S	ORF1ab	662	SRR15397442	15451	G	A	0,764624	2021-07-30	United States
ORF1ab_1000_L	ORF1ab	1000	SRR15397442	16466	C	T	0,998375	2021-07-30	United States
ORF1ab_1918_V	ORF1ab	1918	SRR15397442	19220	C	T	1	2021-07-30	United States
S_19_R	S	19	SRR15397442	21618	C	G	0,744186	2021-07-30	United States
S_142_D	S	142	SRR15397442	21987	G	A	1	2021-07-30	United States
S_156_NA	S	156	SRR15397442	22028	G	-AGTTCA	0,995595	2021-07-30	United States
S_452_R	S	452	SRR15397442	22917	T	G	1	2021-07-30	United States
S_478_K	S	478	SRR15397442	22995	C	A	0,784897	2021-07-30	United States
S_614_G	S	614	SRR15397442	23403	A	G	1	2021-07-30	United States
S_681_R	S	681	SRR15397442	23604	C	G	1	2021-07-30	United States
S_950_N	S	950	SRR15397442	24410	G	A	1	2021-07-30	United States
ORF3a_26_L	ORF3a	26	SRR15397442	25469	C	T	0,999684	2021-07-30	United States
M_82_T	M	82	SRR15397442	26767	T	C	0,992163	2021-07-30	United States
ORF7a_82_A	ORF7a	82	SRR15397442	27638	T	C	1	2021-07-30	United States
ORF7a_120_I	ORF7a	120	SRR15397442	27752	C	T	1	2021-07-30	United States
ORF7b_40_I	ORF7b	40	SRR15397442	27874	C	T	0,614238	2021-07-30	United States
ORF8_106_*	ORF8	106	SRR15397442	28209	G	T	0,997493	2021-07-30	United States
ORF8_118_NA	ORF8	118	SRR15397442	28247	A	-GATTTC	0,997875	2021-07-30	United States
N_63_G	N	63	SRR15397442	28461	A	G	0,998069	2021-07-30	United States
N_203_M	N	203	SRR15397442	28881	G	T	1	2021-07-30	United States
N_215_C	N	215	SRR15397442	28916	G	T	1	2021-07-30	United States
N_377_Y	N	377	SRR15397442	29402	G	T	1	2021-07-30	United States
ORF1ab_1306_S	ORF1ab	1306	SRR15397444	4181	G	T	0,998719	2021-07-31	United States
ORF1ab_1397_V	ORF1ab	1397	SRR15397444	4455	C	T	0,992081	2021-07-31	United States
ORF1ab_2046_L	ORF1ab	2046	SRR15397444	6402	C	T	0,531286	2021-07-31	United States
ORF1ab_2287_S	ORF1ab	2287	SRR15397444	7124	C	T	0,998329	2021-07-31	United States
ORF1ab_2355_S	ORF1ab	2355	SRR15397444	7328	G	T	0,144708	2021-07-31	United States
ORF1ab_2855_V	ORF1ab	2855	SRR15397444	8829	C	T	0,992026	2021-07-31	United States
ORF1ab_2930_L	ORF1ab	2930	SRR15397444	9053	G	T	0,9975	2021-07-31	United States
ORF1ab_3255_I	ORF1ab	3255	SRR15397444	10029	C	T	0,340864	2021-07-31	United States
ORF1ab_3603_NA	ORF1ab	3603	SRR15397444	11074	C	+T	0,0791461	2021-07-31	United States
ORF1ab_3606_NA	ORF1ab	3606	SRR15397444	11082	T	-G	0,114733	2021-07-31	United States
ORF1ab_3606_F	ORF1ab	3606	SRR15397444	11083	G	T	0,988248	2021-07-31	United States
ORF1ab_3646_A	ORF1ab	3646	SRR15397444	11201	A	G	0,922252	2021-07-31	United States
ORF1ab_314_L	ORF1ab	314	SRR15397444	14408	C	T	0,24523	2021-07-31	United States
ORF1ab_662_S	ORF1ab	662	SRR15397444	15451	G	A	0,766305	2021-07-31	United States
ORF1ab_1000_L	ORF1ab	1000	SRR15397444	16466	C	T	0,999478	2021-07-31	United States
ORF1ab_1847_S	ORF1ab	1847	SRR15397444	19006	G	T	0,991951	2021-07-31	United States
ORF1ab_1918_V	ORF1ab	1918	SRR15397444	19220	C	T	0,998634	2021-07-31	United States
S_19_R	S	19	SRR15397444	21618	C	G	0,760564	2021-07-31	United States
S_95_I	S	95	SRR15397444	21846	C	T	0,99509	2021-07-31	United States
S_142_D	S	142	SRR15397444	21987	G	A	1	2021-07-31	United States
S_156_NA	S	156	SRR15397444	22028	G	-AGTTCA	0,995716	2021-07-31	United States
S_452_R	S	452	SRR15397444	22917	T	G	0,999374	2021-07-31	United States
S_478_K	S	478	SRR15397444	22995	C	A	0,744553	2021-07-31	United States
S_614_G	S	614	SRR15397444	23403	A	G	0,999788	2021-07-31	United States
S_681_R	S	681	SRR15397444	23604	C	G	0,999571	2021-07-31	United States
S_950_N	S	950	SRR15397444	24410	G	A	0,999687	2021-07-31	United States
ORF3a_26_L	ORF3a	26	SRR15397444	25469	C	T	0,999642	2021-07-31	United States
M_82_T	M	82	SRR15397444	26767	T	C	0,992751	2021-07-31	United States
ORF7a_45_L	ORF7a	45	SRR15397444	27527	C	T	0,992398	2021-07-31	United States
ORF7a_82_A	ORF7a	82	SRR15397444	27638	T	C	0,999345	2021-07-31	United States
ORF7a_120_I	ORF7a	120	SRR15397444	27752	C	T	0,999774	2021-07-31	United States
ORF7b_40_I	ORF7b	40	SRR15397444	27874	C	T	0,571621	2021-07-31	United States
ORF8_118_NA	ORF8	118	SRR15397444	28247	A	-GATTTC	0,997162	2021-07-31	United States
N_63_G	N	63	SRR15397444	28461	A	G	0,999793	2021-07-31	United States
N_203_M	N	203	SRR15397444	28881	G	T	0,999705	2021-07-31	United States
N_215_C	N	215	SRR15397444	28916	G	T	0,997984	2021-07-31	United States
N_377_Y	N	377	SRR15397444	29402	G	T	0,999563	2021-07-31	United States
ORF1ab_1306_S	ORF1ab	1306	SRR15397445	4181	G	T	0,998431	2021-07-31	United States
ORF1ab_2046_L	ORF1ab	2046	SRR15397445	6402	C	T	0,617399	2021-07-31	United States
ORF1ab_2125_Y	ORF1ab	2125	SRR15397445	6638	C	T	0,978932	2021-07-31	United States
ORF1ab_2287_S	ORF1ab	2287	SRR15397445	7124	C	T	0,998512	2021-07-31	United States
ORF1ab_2355_S	ORF1ab	2355	SRR15397445	7328	G	T	0,266892	2021-07-31	United States
ORF1ab_2380_I	ORF1ab	2380	SRR15397445	7405	G	T	0,99373	2021-07-31	United States
ORF1ab_2554_V	ORF1ab	2554	SRR15397445	7926	C	T	0,994035	2021-07-31	United States
ORF1ab_2930_L	ORF1ab	2930	SRR15397445	9053	G	T	0,996097	2021-07-31	United States
ORF1ab_3255_I	ORF1ab	3255	SRR15397445	10029	C	T	0,343055	2021-07-31	United States
ORF1ab_3606_F	ORF1ab	3606	SRR15397445	11083	G	T	0,0836955	2021-07-31	United States
ORF1ab_3646_A	ORF1ab	3646	SRR15397445	11201	A	G	0,929653	2021-07-31	United States
ORF1ab_3930_F	ORF1ab	3930	SRR15397445	12053	C	T	0,991551	2021-07-31	United States
ORF1ab_183_V	ORF1ab	183	SRR15397445	14014	T	G	0,993269	2021-07-31	United States
ORF1ab_314_L	ORF1ab	314	SRR15397445	14408	C	T	0,247915	2021-07-31	United States
ORF1ab_662_S	ORF1ab	662	SRR15397445	15451	G	A	0,756293	2021-07-31	United States
ORF1ab_1000_L	ORF1ab	1000	SRR15397445	16466	C	T	0,999145	2021-07-31	United States
ORF1ab_1087_Y	ORF1ab	1087	SRR15397445	16726	C	T	0,993248	2021-07-31	United States
ORF1ab_1918_V	ORF1ab	1918	SRR15397445	19220	C	T	0,998069	2021-07-31	United States
S_19_R	S	19	SRR15397445	21618	C	G	0,750936	2021-07-31	United States
S_142_D	S	142	SRR15397445	21987	G	A	0,999519	2021-07-31	United States
S_156_NA	S	156	SRR15397445	22028	G	-AGTTCA	0,996322	2021-07-31	United States
S_452_R	S	452	SRR15397445	22917	T	G	0,999233	2021-07-31	United States
S_478_K	S	478	SRR15397445	22995	C	A	0,764487	2021-07-31	United States
S_614_G	S	614	SRR15397445	23403	A	G	0,999511	2021-07-31	United States
S_681_R	S	681	SRR15397445	23604	C	G	0,999445	2021-07-31	United States
S_950_N	S	950	SRR15397445	24410	G	A	0,999544	2021-07-31	United States
ORF3a_26_L	ORF3a	26	SRR15397445	25469	C	T	0,999289	2021-07-31	United States
M_82_T	M	82	SRR15397445	26767	T	C	0,994464	2021-07-31	United States
ORF7a_82_A	ORF7a	82	SRR15397445	27638	T	C	0,999666	2021-07-31	United States
ORF7a_120_I	ORF7a	120	SRR15397445	27752	C	T	0,999573	2021-07-31	United States
ORF7b_40_I	ORF7b	40	SRR15397445	27874	C	T	0,492106	2021-07-31	United States
ORF8_60_F	ORF8	60	SRR15397445	28073	G	T	0,547095	2021-07-31	United States
ORF8_118_NA	ORF8	118	SRR15397445	28247	A	-GATTTC	0,993916	2021-07-31	United States
N_63_G	N	63	SRR15397445	28461	A	G	0,999658	2021-07-31	United States
N_203_M	N	203	SRR15397445	28881	G	T	0,999487	2021-07-31	United States
N_215_C	N	215	SRR15397445	28916	G	T	0,998196	2021-07-31	United States
N_377_Y	N	377	SRR15397445	29402	G	T	0,999405	2021-07-31	United States
N_415_G	N	415	SRR15397445	29517	A	G	0,270864	2021-07-31	United States
ORF1ab_708_I	ORF1ab	708	SRR15397447	2388	C	T	0,43662	2021-07-31	United States
ORF1ab_1306_S	ORF1ab	1306	SRR15397447	4181	G	T	0,998851	2021-07-31	United States
ORF1ab_2046_L	ORF1ab	2046	SRR15397447	6402	C	T	0,755751	2021-07-31	United States
ORF1ab_2287_S	ORF1ab	2287	SRR15397447	7124	C	T	0,999397	2021-07-31	United States
ORF1ab_2349_F	ORF1ab	2349	SRR15397447	7312	G	T	0,0925926	2021-07-31	United States
ORF1ab_2930_L	ORF1ab	2930	SRR15397447	9053	G	T	0,997639	2021-07-31	United States
ORF1ab_3255_I	ORF1ab	3255	SRR15397447	10029	C	T	0,224171	2021-07-31	United States
ORF1ab_3646_A	ORF1ab	3646	SRR15397447	11201	A	G	0,939322	2021-07-31	United States
ORF1ab_4179_K	ORF1ab	4179	SRR15397447	12801	G	A	0,990957	2021-07-31	United States
ORF1ab_314_L	ORF1ab	314	SRR15397447	14408	C	T	0,363614	2021-07-31	United States
ORF1ab_662_S	ORF1ab	662	SRR15397447	15451	G	A	0,836464	2021-07-31	United States
ORF1ab_1000_L	ORF1ab	1000	SRR15397447	16466	C	T	0,999417	2021-07-31	United States
ORF1ab_1302_V	ORF1ab	1302	SRR15397447	17372	C	T	0,985433	2021-07-31	United States
ORF1ab_1918_V	ORF1ab	1918	SRR15397447	19220	C	T	0,999602	2021-07-31	United States
S_19_R	S	19	SRR15397447	21618	C	G	0,795614	2021-07-31	United States
S_142_D	S	142	SRR15397447	21987	G	A	1	2021-07-31	United States
S_156_NA	S	156	SRR15397447	22028	G	-AGTTCA	0,997234	2021-07-31	United States
S_452_R	S	452	SRR15397447	22917	T	G	1	2021-07-31	United States
S_478_K	S	478	SRR15397447	22995	C	A	0,636735	2021-07-31	United States
S_614_G	S	614	SRR15397447	23403	A	G	1	2021-07-31	United States
S_681_R	S	681	SRR15397447	23604	C	G	0,999438	2021-07-31	United States
S_950_N	S	950	SRR15397447	24410	G	A	0,999387	2021-07-31	United States
ORF3a_26_L	ORF3a	26	SRR15397447	25469	C	T	0,999373	2021-07-31	United States
ORF3a_239_Q	ORF3a	239	SRR15397447	26107	G	C	0,686549	2021-07-31	United States
M_82_T	M	82	SRR15397447	26767	T	C	0,996676	2021-07-31	United States
ORF7a_82_A	ORF7a	82	SRR15397447	27638	T	C	1	2021-07-31	United States
ORF7a_120_I	ORF7a	120	SRR15397447	27752	C	T	1	2021-07-31	United States
ORF7b_40_I	ORF7b	40	SRR15397447	27874	C	T	0,76087	2021-07-31	United States
ORF8_118_NA	ORF8	118	SRR15397447	28247	A	-GATTTC	0,997644	2021-07-31	United States
N_63_G	N	63	SRR15397447	28461	A	G	0,999037	2021-07-31	United States
N_203_M	N	203	SRR15397447	28881	G	T	1	2021-07-31	United States
N_215_C	N	215	SRR15397447	28916	G	T	0,998725	2021-07-31	United States
N_377_Y	N	377	SRR15397447	29402	G	T	1	2021-07-31	United States
ORF1ab_45_Y	ORF1ab	45	SRR15397449	398	C	T	0,105715	2021-07-31	United States
ORF1ab_599_V	ORF1ab	599	SRR15397449	2061	C	T	0,990367	2021-07-31	United States
ORF1ab_1306_S	ORF1ab	1306	SRR15397449	4181	G	T	0,99926	2021-07-31	United States
ORF1ab_1786_S	ORF1ab	1786	SRR15397449	5621	C	T	0,599824	2021-07-31	United States
ORF1ab_2046_L	ORF1ab	2046	SRR15397449	6402	C	T	0,464971	2021-07-31	United States
ORF1ab_2154_I	ORF1ab	2154	SRR15397449	6726	C	T	0,993415	2021-07-31	United States
ORF1ab_2287_S	ORF1ab	2287	SRR15397449	7124	C	T	0,998631	2021-07-31	United States
ORF1ab_2349_F	ORF1ab	2349	SRR15397449	7312	G	T	0,0588942	2021-07-31	United States
ORF1ab_2355_S	ORF1ab	2355	SRR15397449	7328	G	T	0,296837	2021-07-31	United States
ORF1ab_2930_L	ORF1ab	2930	SRR15397449	9053	G	T	0,997726	2021-07-31	United States
ORF1ab_3058_I	ORF1ab	3058	SRR15397449	9438	C	T	0,0731743	2021-07-31	United States
ORF1ab_3255_I	ORF1ab	3255	SRR15397449	10029	C	T	0,410487	2021-07-31	United States
ORF1ab_3646_A	ORF1ab	3646	SRR15397449	11201	A	G	0,962012	2021-07-31	United States
ORF1ab_314_L	ORF1ab	314	SRR15397449	14408	C	T	0,273015	2021-07-31	United States
ORF1ab_662_S	ORF1ab	662	SRR15397449	15451	G	A	0,75705	2021-07-31	United States
ORF1ab_1000_L	ORF1ab	1000	SRR15397449	16466	C	T	0,999643	2021-07-31	United States
ORF1ab_1918_V	ORF1ab	1918	SRR15397449	19220	C	T	0,999143	2021-07-31	United States
S_19_R	S	19	SRR15397449	21618	C	G	0,733275	2021-07-31	United States
S_95_I	S	95	SRR15397449	21846	C	T	0,994652	2021-07-31	United States
S_142_D	S	142	SRR15397449	21987	G	A	1	2021-07-31	United States
S_156_NA	S	156	SRR15397449	22028	G	-AGTTCA	0,997025	2021-07-31	United States
S_255_P	S	255	SRR15397449	22325	T	C	0,117192	2021-07-31	United States
S_452_R	S	452	SRR15397449	22917	T	G	0,999394	2021-07-31	United States
S_478_K	S	478	SRR15397449	22995	C	A	0,78191	2021-07-31	United States
S_614_G	S	614	SRR15397449	23403	A	G	0,999804	2021-07-31	United States
S_681_R	S	681	SRR15397449	23604	C	G	0,999558	2021-07-31	United States
S_950_N	S	950	SRR15397449	24410	G	A	0,999699	2021-07-31	United States
S_1104_L	S	1104	SRR15397449	24872	G	T	0,993951	2021-07-31	United States
ORF3a_26_L	ORF3a	26	SRR15397449	25469	C	T	0,999805	2021-07-31	United States
M_82_T	M	82	SRR15397449	26767	T	C	0,994248	2021-07-31	United States
ORF7a_82_A	ORF7a	82	SRR15397449	27638	T	C	0,999516	2021-07-31	United States
ORF7a_120_I	ORF7a	120	SRR15397449	27752	C	T	0,999486	2021-07-31	United States
ORF7b_40_I	ORF7b	40	SRR15397449	27874	C	T	0,597599	2021-07-31	United States
ORF8_118_NA	ORF8	118	SRR15397449	28247	A	-GATTTC	0,99782	2021-07-31	United States
N_63_G	N	63	SRR15397449	28461	A	G	0,999478	2021-07-31	United States
N_203_M	N	203	SRR15397449	28881	G	T	0,999779	2021-07-31	United States
N_215_C	N	215	SRR15397449	28916	G	T	0,999123	2021-07-31	United States
N_377_Y	N	377	SRR15397449	29402	G	T	0,999593	2021-07-31	United States
N_415_G	N	415	SRR15397449	29517	A	G	0,241061	2021-07-31	United States
ORF1ab_309_L	ORF1ab	309	SRR15397450	1191	C	T	0,881453	2021-07-31	United States
ORF1ab_538_A	ORF1ab	538	SRR15397450	1877	T	G	0,991589	2021-07-31	United States
ORF1ab_1640_L	ORF1ab	1640	SRR15397450	5184	C	T	0,887097	2021-07-31	United States
ORF1ab_2967_I	ORF1ab	2967	SRR15397450	9165	C	T	0,990376	2021-07-31	United States
ORF1ab_3209_V	ORF1ab	3209	SRR15397450	9891	C	T	0,995855	2021-07-31	United States
ORF1ab_3718_A	ORF1ab	3718	SRR15397450	11418	T	C	0,995021	2021-07-31	United States
ORF1ab_314_L	ORF1ab	314	SRR15397450	14408	C	T	0,323095	2021-07-31	United States
ORF1ab_662_S	ORF1ab	662	SRR15397450	15451	G	A	0,748513	2021-07-31	United States
ORF1ab_1000_L	ORF1ab	1000	SRR15397450	16466	C	T	0,999772	2021-07-31	United States
ORF1ab_1441_H	ORF1ab	1441	SRR15397450	17790	G	T	0,958863	2021-07-31	United States
ORF1ab_1570_L	ORF1ab	1570	SRR15397450	18176	C	T	0,980105	2021-07-31	United States
ORF1ab_1898_F	ORF1ab	1898	SRR15397450	19160	C	T	0,97338	2021-07-31	United States
ORF1ab_2417_I	ORF1ab	2417	SRR15397450	20718	G	T	0,97856	2021-07-31	United States
S_19_R	S	19	SRR15397450	21618	C	G	0,773469	2021-07-31	United States
S_142_D	S	142	SRR15397450	21987	G	A	1	2021-07-31	United States
S_156_NA	S	156	SRR15397450	22028	G	-AGTTCA	1	2021-07-31	United States
S_452_R	S	452	SRR15397450	22917	T	G	0,998656	2021-07-31	United States
S_478_K	S	478	SRR15397450	22995	C	A	0,92698	2021-07-31	United States
S_614_G	S	614	SRR15397450	23403	A	G	1	2021-07-31	United States
S_681_R	S	681	SRR15397450	23604	C	G	0,999299	2021-07-31	United States
S_950_N	S	950	SRR15397450	24410	G	A	1	2021-07-31	United States
ORF3a_26_L	ORF3a	26	SRR15397450	25469	C	T	0,99977	2021-07-31	United States
M_82_T	M	82	SRR15397450	26767	T	C	0,994059	2021-07-31	United States
ORF7a_82_A	ORF7a	82	SRR15397450	27638	T	C	1	2021-07-31	United States
ORF7a_116_F	ORF7a	116	SRR15397450	27739	C	T	0,968379	2021-07-31	United States
ORF7a_120_I	ORF7a	120	SRR15397450	27752	C	T	1	2021-07-31	United States
ORF8_118_NA	ORF8	118	SRR15397450	28247	A	-GATTTC	0,997317	2021-07-31	United States
N_63_G	N	63	SRR15397450	28461	A	G	0,998471	2021-07-31	United States
N_203_M	N	203	SRR15397450	28881	G	T	1	2021-07-31	United States
N_377_Y	N	377	SRR15397450	29402	G	T	1	2021-07-31	United States
N_415_G	N	415	SRR15397450	29517	A	G	0,104114	2021-07-31	United States
ORF1ab_1306_S	ORF1ab	1306	SRR15397452	4181	G	T	0,998743	2021-07-30	United States
ORF1ab_2046_L	ORF1ab	2046	SRR15397452	6402	C	T	0,647914	2021-07-30	United States
ORF1ab_2287_S	ORF1ab	2287	SRR15397452	7124	C	T	0,998707	2021-07-30	United States
ORF1ab_2349_F	ORF1ab	2349	SRR15397452	7312	G	T	0,0589381	2021-07-30	United States
ORF1ab_2355_S	ORF1ab	2355	SRR15397452	7328	G	T	0,223425	2021-07-30	United States
ORF1ab_2930_L	ORF1ab	2930	SRR15397452	9053	G	T	0,997238	2021-07-30	United States
ORF1ab_3255_I	ORF1ab	3255	SRR15397452	10029	C	T	0,192202	2021-07-30	United States
ORF1ab_3646_A	ORF1ab	3646	SRR15397452	11201	A	G	0,959937	2021-07-30	United States
ORF1ab_314_L	ORF1ab	314	SRR15397452	14408	C	T	0,332692	2021-07-30	United States
ORF1ab_662_S	ORF1ab	662	SRR15397452	15451	G	A	0,782783	2021-07-30	United States
ORF1ab_721_R	ORF1ab	721	SRR15397452	15628	T	C	0,590504	2021-07-30	United States
ORF1ab_1000_L	ORF1ab	1000	SRR15397452	16466	C	T	0,999522	2021-07-30	United States
ORF1ab_1538_L	ORF1ab	1538	SRR15397452	18079	G	T	0,994363	2021-07-30	United States
ORF1ab_1918_V	ORF1ab	1918	SRR15397452	19220	C	T	0,998461	2021-07-30	United States
S_19_R	S	19	SRR15397452	21618	C	G	0,713526	2021-07-30	United States
S_95_I	S	95	SRR15397452	21846	C	T	0,998115	2021-07-30	United States
S_142_D	S	142	SRR15397452	21987	G	A	0,999881	2021-07-30	United States
S_156_NA	S	156	SRR15397452	22028	G	-AGTTCA	0,997034	2021-07-30	United States
S_452_R	S	452	SRR15397452	22917	T	G	0,99933	2021-07-30	United States
S_478_K	S	478	SRR15397452	22995	C	A	0,67352	2021-07-30	United States
S_614_G	S	614	SRR15397452	23403	A	G	0,999667	2021-07-30	United States
S_681_R	S	681	SRR15397452	23604	C	G	0,999635	2021-07-30	United States
S_950_N	S	950	SRR15397452	24410	G	A	0,999681	2021-07-30	United States
S_1104_L	S	1104	SRR15397452	24872	G	T	0,994809	2021-07-30	United States
ORF3a_26_L	ORF3a	26	SRR15397452	25469	C	T	0,999769	2021-07-30	United States
M_82_T	M	82	SRR15397452	26767	T	C	0,993755	2021-07-30	United States
ORF7a_82_A	ORF7a	82	SRR15397452	27638	T	C	0,999569	2021-07-30	United States
ORF7a_120_I	ORF7a	120	SRR15397452	27752	C	T	0,999788	2021-07-30	United States
ORF7b_40_I	ORF7b	40	SRR15397452	27874	C	T	0,692684	2021-07-30	United States
ORF8_118_NA	ORF8	118	SRR15397452	28247	A	-GATTTC	0,997364	2021-07-30	United States
N_63_G	N	63	SRR15397452	28461	A	G	0,999794	2021-07-30	United States
N_203_M	N	203	SRR15397452	28881	G	T	1	2021-07-30	United States
N_215_C	N	215	SRR15397452	28916	G	T	0,959265	2021-07-30	United States
N_377_Y	N	377	SRR15397452	29402	G	T	0,999736	2021-07-30	United States
ORF1ab_1306_S	ORF1ab	1306	SRR15397454	4181	G	T	0,998084	2021-07-31	United States
ORF1ab_2046_L	ORF1ab	2046	SRR15397454	6402	C	T	0,751179	2021-07-31	United States
ORF1ab_2287_S	ORF1ab	2287	SRR15397454	7124	C	T	0,998832	2021-07-31	United States
ORF1ab_2349_F	ORF1ab	2349	SRR15397454	7312	G	T	0,0803571	2021-07-31	United States
ORF1ab_2554_V	ORF1ab	2554	SRR15397454	7926	C	T	0,997097	2021-07-31	United States
ORF1ab_2930_L	ORF1ab	2930	SRR15397454	9053	G	T	0,993711	2021-07-31	United States
ORF1ab_3255_I	ORF1ab	3255	SRR15397454	10029	C	T	0,378805	2021-07-31	United States
ORF1ab_3646_A	ORF1ab	3646	SRR15397454	11201	A	G	0,919193	2021-07-31	United States
ORF1ab_183_V	ORF1ab	183	SRR15397454	14014	T	G	0,991925	2021-07-31	United States
ORF1ab_314_L	ORF1ab	314	SRR15397454	14408	C	T	0,413035	2021-07-31	United States
ORF1ab_397_V	ORF1ab	397	SRR15397454	14657	C	T	0,99076	2021-07-31	United States
ORF1ab_662_S	ORF1ab	662	SRR15397454	15451	G	A	0,801404	2021-07-31	United States
ORF1ab_1000_L	ORF1ab	1000	SRR15397454	16466	C	T	1	2021-07-31	United States
ORF1ab_1918_V	ORF1ab	1918	SRR15397454	19220	C	T	0,998791	2021-07-31	United States
S_19_R	S	19	SRR15397454	21618	C	G	0,782879	2021-07-31	United States
S_142_D	S	142	SRR15397454	21987	G	A	1	2021-07-31	United States
S_156_NA	S	156	SRR15397454	22028	G	-AGTTCA	1	2021-07-31	United States
S_452_R	S	452	SRR15397454	22917	T	G	0,995842	2021-07-31	United States
S_478_K	S	478	SRR15397454	22995	C	A	0,679379	2021-07-31	United States
S_614_G	S	614	SRR15397454	23403	A	G	1	2021-07-31	United States
S_681_R	S	681	SRR15397454	23604	C	G	1	2021-07-31	United States
S_950_N	S	950	SRR15397454	24410	G	A	1	2021-07-31	United States
ORF3a_26_L	ORF3a	26	SRR15397454	25469	C	T	1	2021-07-31	United States
M_82_T	M	82	SRR15397454	26767	T	C	0,99667	2021-07-31	United States
ORF7a_82_A	ORF7a	82	SRR15397454	27638	T	C	0,998795	2021-07-31	United States
ORF7a_120_I	ORF7a	120	SRR15397454	27752	C	T	1	2021-07-31	United States
ORF7b_40_I	ORF7b	40	SRR15397454	27874	C	T	0,690813	2021-07-31	United States
ORF8_118_NA	ORF8	118	SRR15397454	28247	A	-GATTTC	0,997601	2021-07-31	United States
N_63_G	N	63	SRR15397454	28461	A	G	1	2021-07-31	United States
N_203_M	N	203	SRR15397454	28881	G	T	1	2021-07-31	United States
N_215_C	N	215	SRR15397454	28916	G	T	0,998503	2021-07-31	United States
N_300_Y	N	300	SRR15397454	29171	C	T	0,707306	2021-07-31	United States
N_377_Y	N	377	SRR15397454	29402	G	T	0,999173	2021-07-31	United States
ORF1ab_1306_S	ORF1ab	1306	SRR15397455	4181	G	T	0,998774	2021-07-31	United States
ORF1ab_2046_L	ORF1ab	2046	SRR15397455	6402	C	T	0,425551	2021-07-31	United States
ORF1ab_2125_Y	ORF1ab	2125	SRR15397455	6638	C	T	0,98231	2021-07-31	United States
ORF1ab_2287_S	ORF1ab	2287	SRR15397455	7124	C	T	0,999058	2021-07-31	United States
ORF1ab_2349_F	ORF1ab	2349	SRR15397455	7312	G	T	0,0689655	2021-07-31	United States
ORF1ab_2355_S	ORF1ab	2355	SRR15397455	7328	G	T	0,288571	2021-07-31	United States
ORF1ab_2554_V	ORF1ab	2554	SRR15397455	7926	C	T	0,994461	2021-07-31	United States
ORF1ab_2930_L	ORF1ab	2930	SRR15397455	9053	G	T	0,997294	2021-07-31	United States
ORF1ab_3255_I	ORF1ab	3255	SRR15397455	10029	C	T	0,260148	2021-07-31	United States
ORF1ab_3646_A	ORF1ab	3646	SRR15397455	11201	A	G	0,942692	2021-07-31	United States
ORF1ab_183_V	ORF1ab	183	SRR15397455	14014	T	G	0,996336	2021-07-31	United States
ORF1ab_314_L	ORF1ab	314	SRR15397455	14408	C	T	0,237492	2021-07-31	United States
ORF1ab_662_S	ORF1ab	662	SRR15397455	15451	G	A	0,791809	2021-07-31	United States
ORF1ab_1000_L	ORF1ab	1000	SRR15397455	16466	C	T	0,999661	2021-07-31	United States
ORF1ab_1087_Y	ORF1ab	1087	SRR15397455	16726	C	T	0,995567	2021-07-31	United States
ORF1ab_1918_V	ORF1ab	1918	SRR15397455	19220	C	T	0,998954	2021-07-31	United States
S_19_R	S	19	SRR15397455	21618	C	G	0,739377	2021-07-31	United States
S_73_I	S	73	SRR15397455	21780	C	T	0,991326	2021-07-31	United States
S_142_D	S	142	SRR15397455	21987	G	A	1	2021-07-31	United States
S_156_NA	S	156	SRR15397455	22028	G	-AGTTCA	0,9957	2021-07-31	United States
S_452_R	S	452	SRR15397455	22917	T	G	0,999486	2021-07-31	United States
S_478_K	S	478	SRR15397455	22995	C	A	0,773688	2021-07-31	United States
S_614_G	S	614	SRR15397455	23403	A	G	0,998944	2021-07-31	United States
S_681_R	S	681	SRR15397455	23604	C	G	0,999751	2021-07-31	United States
S_950_N	S	950	SRR15397455	24410	G	A	0,999895	2021-07-31	United States
ORF3a_26_L	ORF3a	26	SRR15397455	25469	C	T	0,999708	2021-07-31	United States
M_82_T	M	82	SRR15397455	26767	T	C	0,993845	2021-07-31	United States
ORF6_27_L	ORF6	27	SRR15397455	27281	G	T	0,993571	2021-07-31	United States
ORF7a_82_A	ORF7a	82	SRR15397455	27638	T	C	0,999766	2021-07-31	United States
ORF7a_120_I	ORF7a	120	SRR15397455	27752	C	T	0,999704	2021-07-31	United States
ORF7b_40_I	ORF7b	40	SRR15397455	27874	C	T	0,502903	2021-07-31	United States
ORF8_60_F	ORF8	60	SRR15397455	28073	G	T	0,589623	2021-07-31	United States
ORF8_118_NA	ORF8	118	SRR15397455	28247	A	-GATTTC	0,992902	2021-07-31	United States
N_63_G	N	63	SRR15397455	28461	A	G	0,999683	2021-07-31	United States
N_203_M	N	203	SRR15397455	28881	G	T	0,999799	2021-07-31	United States
N_215_C	N	215	SRR15397455	28916	G	T	0,9988	2021-07-31	United States
N_377_Y	N	377	SRR15397455	29402	G	T	0,999464	2021-07-31	United States
ORF1ab_131_V	ORF1ab	131	SRR15397456	657	C	T	0,985294	2021-07-31	United States
ORF1ab_1306_S	ORF1ab	1306	SRR15397456	4181	G	T	0,995261	2021-07-31	United States
ORF1ab_2046_L	ORF1ab	2046	SRR15397456	6402	C	T	0,597458	2021-07-31	United States
ORF1ab_2287_S	ORF1ab	2287	SRR15397456	7124	C	T	0,997245	2021-07-31	United States
ORF1ab_2607_K	ORF1ab	2607	SRR15397456	8084	G	A	0,966006	2021-07-31	United States
ORF1ab_2855_V	ORF1ab	2855	SRR15397456	8829	C	T	0,97561	2021-07-31	United States
ORF1ab_2930_L	ORF1ab	2930	SRR15397456	9053	G	T	0,984252	2021-07-31	United States
ORF1ab_3255_I	ORF1ab	3255	SRR15397456	10029	C	T	0,470103	2021-07-31	United States
ORF1ab_3547_C	ORF1ab	3547	SRR15397456	10904	A	T	0,983982	2021-07-31	United States
ORF1ab_3646_A	ORF1ab	3646	SRR15397456	11201	A	G	0,927025	2021-07-31	United States
ORF1ab_314_L	ORF1ab	314	SRR15397456	14408	C	T	0,287109	2021-07-31	United States
ORF1ab_662_S	ORF1ab	662	SRR15397456	15451	G	A	0,815016	2021-07-31	United States
ORF1ab_1847_S	ORF1ab	1847	SRR15397456	19006	G	T	0,983158	2021-07-31	United States
ORF1ab_1918_V	ORF1ab	1918	SRR15397456	19220	C	T	0,997856	2021-07-31	United States
S_19_R	S	19	SRR15397456	21618	C	G	0,855981	2021-07-31	United States
S_452_R	S	452	SRR15397456	22917	T	G	1	2021-07-31	United States
S_478_K	S	478	SRR15397456	22995	C	A	0,726776	2021-07-31	United States
S_614_G	S	614	SRR15397456	23403	A	G	1	2021-07-31	United States
S_681_R	S	681	SRR15397456	23604	C	G	1	2021-07-31	United States
S_950_N	S	950	SRR15397456	24410	G	A	1	2021-07-31	United States
ORF3a_26_L	ORF3a	26	SRR15397456	25469	C	T	0,998259	2021-07-31	United States
M_82_T	M	82	SRR15397456	26767	T	C	0,9941	2021-07-31	United States
ORF7a_82_A	ORF7a	82	SRR15397456	27638	T	C	1	2021-07-31	United States
ORF7a_120_I	ORF7a	120	SRR15397456	27752	C	T	1	2021-07-31	United States
ORF7b_40_I	ORF7b	40	SRR15397456	27874	C	T	0,663004	2021-07-31	United States
ORF8_118_NA	ORF8	118	SRR15397456	28247	A	-GATTTC	0,998031	2021-07-31	United States
N_63_G	N	63	SRR15397456	28461	A	G	1	2021-07-31	United States
N_203_M	N	203	SRR15397456	28881	G	T	1	2021-07-31	United States
N_215_C	N	215	SRR15397456	28916	G	T	0,998519	2021-07-31	United States
N_377_Y	N	377	SRR15397456	29402	G	T	0,998556	2021-07-31	United States
ORF1ab_599_V	ORF1ab	599	SRR15397457	2061	C	T	0,997642	2021-07-31	United States
ORF1ab_1306_S	ORF1ab	1306	SRR15397457	4181	G	T	0,998665	2021-07-31	United States
ORF1ab_2046_L	ORF1ab	2046	SRR15397457	6402	C	T	0,64607	2021-07-31	United States
ORF1ab_2287_S	ORF1ab	2287	SRR15397457	7124	C	T	0,998648	2021-07-31	United States
ORF1ab_2349_F	ORF1ab	2349	SRR15397457	7312	G	T	0,055791	2021-07-31	United States
ORF1ab_2355_S	ORF1ab	2355	SRR15397457	7328	G	T	0,319386	2021-07-31	United States
ORF1ab_2930_L	ORF1ab	2930	SRR15397457	9053	G	T	0,996524	2021-07-31	United States
ORF1ab_3255_I	ORF1ab	3255	SRR15397457	10029	C	T	0,263506	2021-07-31	United States
ORF1ab_3646_A	ORF1ab	3646	SRR15397457	11201	A	G	0,932156	2021-07-31	United States
ORF1ab_314_L	ORF1ab	314	SRR15397457	14408	C	T	0,274407	2021-07-31	United States
ORF1ab_662_S	ORF1ab	662	SRR15397457	15451	G	A	0,75771	2021-07-31	United States
ORF1ab_1000_L	ORF1ab	1000	SRR15397457	16466	C	T	0,999297	2021-07-31	United States
ORF1ab_1257_V	ORF1ab	1257	SRR15397457	17236	A	G	0,994878	2021-07-31	United States
ORF1ab_1918_V	ORF1ab	1918	SRR15397457	19220	C	T	0,998597	2021-07-31	United States
S_19_R	S	19	SRR15397457	21618	C	G	0,730842	2021-07-31	United States
S_95_I	S	95	SRR15397457	21846	C	T	0,998147	2021-07-31	United States
S_142_D	S	142	SRR15397457	21987	G	A	0,999864	2021-07-31	United States
S_156_NA	S	156	SRR15397457	22028	G	-AGTTCA	0,997558	2021-07-31	United States
S_452_R	S	452	SRR15397457	22917	T	G	0,998822	2021-07-31	United States
S_478_K	S	478	SRR15397457	22995	C	A	0,757322	2021-07-31	United States
S_614_G	S	614	SRR15397457	23403	A	G	0,999826	2021-07-31	United States
S_681_R	S	681	SRR15397457	23604	C	G	0,999465	2021-07-31	United States
S_950_N	S	950	SRR15397457	24410	G	A	0,999821	2021-07-31	United States
S_1104_L	S	1104	SRR15397457	24872	G	T	0,996542	2021-07-31	United States
ORF3a_26_L	ORF3a	26	SRR15397457	25469	C	T	0,999607	2021-07-31	United States
M_82_T	M	82	SRR15397457	26767	T	C	0,993125	2021-07-31	United States
ORF7a_14_I	ORF7a	14	SRR15397457	27434	C	T	0,991186	2021-07-31	United States
ORF7a_82_A	ORF7a	82	SRR15397457	27638	T	C	0,999727	2021-07-31	United States
ORF7a_120_I	ORF7a	120	SRR15397457	27752	C	T	0,999416	2021-07-31	United States
ORF7b_40_I	ORF7b	40	SRR15397457	27874	C	T	0,659628	2021-07-31	United States
ORF8_118_NA	ORF8	118	SRR15397457	28247	A	-GATTTC	0,997882	2021-07-31	United States
N_63_G	N	63	SRR15397457	28461	A	G	0,999379	2021-07-31	United States
N_203_M	N	203	SRR15397457	28881	G	T	0,999053	2021-07-31	United States
N_215_C	N	215	SRR15397457	28916	G	T	0,998242	2021-07-31	United States
N_377_Y	N	377	SRR15397457	29402	G	T	0,999452	2021-07-31	United States
ORF1ab_1306_S	ORF1ab	1306	SRR15397458	4181	G	T	0,99882	2021-07-31	United States
ORF1ab_1397_V	ORF1ab	1397	SRR15397458	4455	C	T	0,996511	2021-07-31	United States
ORF1ab_2046_L	ORF1ab	2046	SRR15397458	6402	C	T	0,752815	2021-07-31	United States
ORF1ab_2287_S	ORF1ab	2287	SRR15397458	7124	C	T	0,998973	2021-07-31	United States
ORF1ab_2349_F	ORF1ab	2349	SRR15397458	7312	G	T	0,0563798	2021-07-31	United States
ORF1ab_2351_L	ORF1ab	2351	SRR15397458	7318	C	A	0,0652921	2021-07-31	United States
ORF1ab_2355_S	ORF1ab	2355	SRR15397458	7328	G	T	0,256545	2021-07-31	United States
ORF1ab_2855_V	ORF1ab	2855	SRR15397458	8829	C	T	0,980527	2021-07-31	United States
ORF1ab_2930_L	ORF1ab	2930	SRR15397458	9053	G	T	0,99721	2021-07-31	United States
ORF1ab_3065_R	ORF1ab	3065	SRR15397458	9459	T	G	0,0916419	2021-07-31	United States
ORF1ab_3255_I	ORF1ab	3255	SRR15397458	10029	C	T	0,262152	2021-07-31	United States
ORF1ab_3603_NA	ORF1ab	3603	SRR15397458	11074	C	+T	0,0783262	2021-07-31	United States
ORF1ab_3606_NA	ORF1ab	3606	SRR15397458	11082	T	-G	0,117774	2021-07-31	United States
ORF1ab_3606_F	ORF1ab	3606	SRR15397458	11083	G	T	0,970988	2021-07-31	United States
ORF1ab_3646_A	ORF1ab	3646	SRR15397458	11201	A	G	0,918722	2021-07-31	United States
ORF1ab_314_L	ORF1ab	314	SRR15397458	14408	C	T	0,384855	2021-07-31	United States
ORF1ab_662_S	ORF1ab	662	SRR15397458	15451	G	A	0,789202	2021-07-31	United States
ORF1ab_1000_L	ORF1ab	1000	SRR15397458	16466	C	T	0,999543	2021-07-31	United States
ORF1ab_1847_S	ORF1ab	1847	SRR15397458	19006	G	T	0,983874	2021-07-31	United States
ORF1ab_1918_V	ORF1ab	1918	SRR15397458	19220	C	T	0,998604	2021-07-31	United States
S_19_R	S	19	SRR15397458	21618	C	G	0,721031	2021-07-31	United States
S_95_I	S	95	SRR15397458	21846	C	T	1	2021-07-31	United States
S_142_D	S	142	SRR15397458	21987	G	A	1	2021-07-31	United States
S_156_NA	S	156	SRR15397458	22028	G	-AGTTCA	0,998534	2021-07-31	United States
S_452_R	S	452	SRR15397458	22917	T	G	0,999504	2021-07-31	United States
S_478_K	S	478	SRR15397458	22995	C	A	0,636449	2021-07-31	United States
S_614_G	S	614	SRR15397458	23403	A	G	0,999724	2021-07-31	United States
S_681_R	S	681	SRR15397458	23604	C	G	0,999301	2021-07-31	United States
S_950_N	S	950	SRR15397458	24410	G	A	0,999632	2021-07-31	United States
ORF3a_26_L	ORF3a	26	SRR15397458	25469	C	T	0,999866	2021-07-31	United States
M_82_T	M	82	SRR15397458	26767	T	C	0,996498	2021-07-31	United States
ORF7a_82_A	ORF7a	82	SRR15397458	27638	T	C	0,999505	2021-07-31	United States
ORF7a_120_I	ORF7a	120	SRR15397458	27752	C	T	0,999027	2021-07-31	United States
ORF7b_40_I	ORF7b	40	SRR15397458	27874	C	T	0,681944	2021-07-31	United States
ORF8_118_NA	ORF8	118	SRR15397458	28247	A	-GATTTC	0,99755	2021-07-31	United States
N_63_G	N	63	SRR15397458	28461	A	G	1	2021-07-31	United States
N_203_M	N	203	SRR15397458	28881	G	T	0,999261	2021-07-31	United States
N_215_C	N	215	SRR15397458	28916	G	T	0,998977	2021-07-31	United States
N_377_Y	N	377	SRR15397458	29402	G	T	0,999593	2021-07-31	United States
N_415_G	N	415	SRR15397458	29517	A	G	0,19234	2021-07-31	United States
ORF1ab_1306_S	ORF1ab	1306	SRR15397461	4181	G	T	0,992063	2021-07-31	United States
ORF1ab_2046_L	ORF1ab	2046	SRR15397461	6402	C	T	0,620545	2021-07-31	United States
ORF1ab_2287_S	ORF1ab	2287	SRR15397461	7124	C	T	0,982558	2021-07-31	United States
ORF1ab_2930_L	ORF1ab	2930	SRR15397461	9053	G	T	0,981818	2021-07-31	United States
ORF1ab_3255_I	ORF1ab	3255	SRR15397461	10029	C	T	0,377982	2021-07-31	United States
ORF1ab_3646_A	ORF1ab	3646	SRR15397461	11201	A	G	0,932819	2021-07-31	United States
ORF1ab_314_L	ORF1ab	314	SRR15397461	14408	C	T	0,261134	2021-07-31	United States
ORF1ab_662_S	ORF1ab	662	SRR15397461	15451	G	A	0,784738	2021-07-31	United States
ORF1ab_1000_L	ORF1ab	1000	SRR15397461	16466	C	T	0,998764	2021-07-31	United States
ORF1ab_1918_V	ORF1ab	1918	SRR15397461	19220	C	T	0,99773	2021-07-31	United States
ORF1ab_2371_L	ORF1ab	2371	SRR15397461	20578	G	T	0,0528926	2021-07-31	United States
S_19_R	S	19	SRR15397461	21618	C	G	0,814767	2021-07-31	United States
S_452_R	S	452	SRR15397461	22917	T	G	1	2021-07-31	United States
S_478_K	S	478	SRR15397461	22995	C	A	0,69186	2021-07-31	United States
S_614_G	S	614	SRR15397461	23403	A	G	1	2021-07-31	United States
S_681_R	S	681	SRR15397461	23604	C	G	1	2021-07-31	United States
S_950_N	S	950	SRR15397461	24410	G	A	1	2021-07-31	United States
S_1104_L	S	1104	SRR15397461	24872	G	T	0,956897	2021-07-31	United States
ORF3a_26_L	ORF3a	26	SRR15397461	25469	C	T	0,999194	2021-07-31	United States
ORF3a_90_F	ORF3a	90	SRR15397461	25660	G	T	0,966967	2021-07-31	United States
ORF3a_202_L	ORF3a	202	SRR15397461	25996	G	T	0,960474	2021-07-31	United States
M_82_T	M	82	SRR15397461	26767	T	C	1	2021-07-31	United States
ORF7a_82_A	ORF7a	82	SRR15397461	27638	T	C	1	2021-07-31	United States
ORF7a_120_I	ORF7a	120	SRR15397461	27752	C	T	1	2021-07-31	United States
ORF7b_40_I	ORF7b	40	SRR15397461	27874	C	T	0,639831	2021-07-31	United States
ORF8_118_NA	ORF8	118	SRR15397461	28247	A	-GATTTC	0,997838	2021-07-31	United States
N_63_G	N	63	SRR15397461	28461	A	G	1	2021-07-31	United States
N_203_M	N	203	SRR15397461	28881	G	T	1	2021-07-31	United States
N_215_C	N	215	SRR15397461	28916	G	T	0,993135	2021-07-31	United States
N_377_Y	N	377	SRR15397461	29402	G	T	0,997712	2021-07-31	United States
ORF1ab_1306_S	ORF1ab	1306	SRR15397462	4181	G	T	0,997644	2021-07-31	United States
ORF1ab_2046_L	ORF1ab	2046	SRR15397462	6402	C	T	0,643823	2021-07-31	United States
ORF1ab_2125_Y	ORF1ab	2125	SRR15397462	6638	C	T	0,969583	2021-07-31	United States
ORF1ab_2287_S	ORF1ab	2287	SRR15397462	7124	C	T	0,999193	2021-07-31	United States
ORF1ab_2554_V	ORF1ab	2554	SRR15397462	7926	C	T	0,995008	2021-07-31	United States
ORF1ab_2930_L	ORF1ab	2930	SRR15397462	9053	G	T	0,993622	2021-07-31	United States
ORF1ab_3255_I	ORF1ab	3255	SRR15397462	10029	C	T	0,256035	2021-07-31	United States
ORF1ab_3603_NA	ORF1ab	3603	SRR15397462	11074	C	+T	0,0865314	2021-07-31	United States
ORF1ab_3606_NA	ORF1ab	3606	SRR15397462	11082	T	-G	0,120185	2021-07-31	United States
ORF1ab_3606_F	ORF1ab	3606	SRR15397462	11083	G	T	0,988602	2021-07-31	United States
ORF1ab_3646_A	ORF1ab	3646	SRR15397462	11201	A	G	0,895247	2021-07-31	United States
ORF1ab_183_V	ORF1ab	183	SRR15397462	14014	T	G	0,991181	2021-07-31	United States
ORF1ab_314_L	ORF1ab	314	SRR15397462	14408	C	T	0,304893	2021-07-31	United States
ORF1ab_662_S	ORF1ab	662	SRR15397462	15451	G	A	0,794178	2021-07-31	United States
ORF1ab_1000_L	ORF1ab	1000	SRR15397462	16466	C	T	0,999166	2021-07-31	United States
ORF1ab_1087_Y	ORF1ab	1087	SRR15397462	16726	C	T	0,992644	2021-07-31	United States
ORF1ab_1918_V	ORF1ab	1918	SRR15397462	19220	C	T	0,996099	2021-07-31	United States
ORF1ab_2462_R	ORF1ab	2462	SRR15397462	20852	T	G	0,280479	2021-07-31	United States
S_19_R	S	19	SRR15397462	21618	C	G	0,754702	2021-07-31	United States
S_142_D	S	142	SRR15397462	21987	G	A	1	2021-07-31	United States
S_146_Y	S	146	SRR15397462	21998	C	T	0,990874	2021-07-31	United States
S_156_NA	S	156	SRR15397462	22028	G	-AGTTCA	0,99754	2021-07-31	United States
S_452_R	S	452	SRR15397462	22917	T	G	0,998211	2021-07-31	United States
S_478_K	S	478	SRR15397462	22995	C	A	0,744048	2021-07-31	United States
S_614_G	S	614	SRR15397462	23403	A	G	1	2021-07-31	United States
S_681_R	S	681	SRR15397462	23604	C	G	0,998965	2021-07-31	United States
S_950_N	S	950	SRR15397462	24410	G	A	0,999661	2021-07-31	United States
ORF3a_26_L	ORF3a	26	SRR15397462	25469	C	T	0,999827	2021-07-31	United States
M_82_T	M	82	SRR15397462	26767	T	C	0,99706	2021-07-31	United States
ORF7a_82_A	ORF7a	82	SRR15397462	27638	T	C	0,998962	2021-07-31	United States
ORF7a_120_I	ORF7a	120	SRR15397462	27752	C	T	0,999554	2021-07-31	United States
ORF7b_40_I	ORF7b	40	SRR15397462	27874	C	T	0,566655	2021-07-31	United States
ORF8_60_F	ORF8	60	SRR15397462	28073	G	T	0,557615	2021-07-31	United States
ORF8_118_NA	ORF8	118	SRR15397462	28247	A	-GATTTC	0,988178	2021-07-31	United States
N_63_G	N	63	SRR15397462	28461	A	G	0,995875	2021-07-31	United States
N_203_M	N	203	SRR15397462	28881	G	T	0,99869	2021-07-31	United States
N_215_C	N	215	SRR15397462	28916	G	T	0,996087	2021-07-31	United States
N_377_Y	N	377	SRR15397462	29402	G	T	0,999401	2021-07-31	United States
N_415_G	N	415	SRR15397462	29517	A	G	0,134411	2021-07-31	United States
ORF1ab_1306_S	ORF1ab	1306	SRR15397467	4181	G	T	0,993227	2021-07-31	United States
ORF1ab_2046_L	ORF1ab	2046	SRR15397467	6402	C	T	0,494543	2021-07-31	United States
ORF1ab_2287_S	ORF1ab	2287	SRR15397467	7124	C	T	0,996584	2021-07-31	United States
ORF1ab_2355_S	ORF1ab	2355	SRR15397467	7328	G	T	0,279661	2021-07-31	United States
ORF1ab_2554_V	ORF1ab	2554	SRR15397467	7926	C	T	0,996322	2021-07-31	United States
ORF1ab_2930_L	ORF1ab	2930	SRR15397467	9053	G	T	0,990767	2021-07-31	United States
ORF1ab_3255_I	ORF1ab	3255	SRR15397467	10029	C	T	0,314672	2021-07-31	United States
ORF1ab_3646_A	ORF1ab	3646	SRR15397467	11201	A	G	0,896034	2021-07-31	United States
ORF1ab_3885_F	ORF1ab	3885	SRR15397467	11919	C	T	0,825804	2021-07-31	United States
ORF1ab_4398_L	ORF1ab	4398	SRR15397467	13458	C	T	0,993192	2021-07-31	United States
ORF1ab_183_V	ORF1ab	183	SRR15397467	14014	T	G	0,984345	2021-07-31	United States
ORF1ab_314_L	ORF1ab	314	SRR15397467	14408	C	T	0,240346	2021-07-31	United States
ORF1ab_662_S	ORF1ab	662	SRR15397467	15451	G	A	0,729902	2021-07-31	United States
ORF1ab_1000_L	ORF1ab	1000	SRR15397467	16466	C	T	0,999563	2021-07-31	United States
ORF1ab_1918_V	ORF1ab	1918	SRR15397467	19220	C	T	0,997211	2021-07-31	United States
S_19_R	S	19	SRR15397467	21618	C	G	0,669128	2021-07-31	United States
S_142_D	S	142	SRR15397467	21987	G	A	0,999034	2021-07-31	United States
S_156_NA	S	156	SRR15397467	22028	G	-AGTTCA	0,995211	2021-07-31	United States
S_452_R	S	452	SRR15397467	22917	T	G	0,999457	2021-07-31	United States
S_478_K	S	478	SRR15397467	22995	C	A	0,783453	2021-07-31	United States
S_614_G	S	614	SRR15397467	23403	A	G	1	2021-07-31	United States
S_681_R	S	681	SRR15397467	23604	C	G	0,999338	2021-07-31	United States
S_950_N	S	950	SRR15397467	24410	G	A	0,999699	2021-07-31	United States
ORF3a_26_L	ORF3a	26	SRR15397467	25469	C	T	0,99951	2021-07-31	United States
M_82_T	M	82	SRR15397467	26767	T	C	0,994973	2021-07-31	United States
ORF7a_82_A	ORF7a	82	SRR15397467	27638	T	C	0,997989	2021-07-31	United States
ORF7a_120_I	ORF7a	120	SRR15397467	27752	C	T	1	2021-07-31	United States
ORF7b_40_I	ORF7b	40	SRR15397467	27874	C	T	0,477281	2021-07-31	United States
ORF8_118_NA	ORF8	118	SRR15397467	28247	A	-GATTTC	0,997646	2021-07-31	United States
N_63_G	N	63	SRR15397467	28461	A	G	0,999224	2021-07-31	United States
N_203_M	N	203	SRR15397467	28881	G	T	0,999665	2021-07-31	United States
N_215_C	N	215	SRR15397467	28916	G	T	0,992336	2021-07-31	United States
N_377_Y	N	377	SRR15397467	29402	G	T	0,999801	2021-07-31	United States
ORF1ab_1306_S	ORF1ab	1306	SRR15397469	4181	G	T	0,996521	2021-07-30	United States
ORF1ab_2046_L	ORF1ab	2046	SRR15397469	6402	C	T	0,512849	2021-07-30	United States
ORF1ab_2287_S	ORF1ab	2287	SRR15397469	7124	C	T	0,998682	2021-07-30	United States
ORF1ab_2349_F	ORF1ab	2349	SRR15397469	7312	G	T	0,057725	2021-07-30	United States
ORF1ab_2355_S	ORF1ab	2355	SRR15397469	7328	G	T	0,21327	2021-07-30	United States
ORF1ab_2554_V	ORF1ab	2554	SRR15397469	7926	C	T	0,991945	2021-07-30	United States
ORF1ab_2930_L	ORF1ab	2930	SRR15397469	9053	G	T	0,994663	2021-07-30	United States
ORF1ab_3255_I	ORF1ab	3255	SRR15397469	10029	C	T	0,196394	2021-07-30	United States
ORF1ab_3646_A	ORF1ab	3646	SRR15397469	11201	A	G	0,9369	2021-07-30	United States
ORF1ab_183_V	ORF1ab	183	SRR15397469	14014	T	G	0,996198	2021-07-30	United States
ORF1ab_314_L	ORF1ab	314	SRR15397469	14408	C	T	0,201406	2021-07-30	United States
ORF1ab_662_S	ORF1ab	662	SRR15397469	15451	G	A	0,77127	2021-07-30	United States
ORF1ab_1000_L	ORF1ab	1000	SRR15397469	16466	C	T	0,999171	2021-07-30	United States
ORF1ab_1918_V	ORF1ab	1918	SRR15397469	19220	C	T	0,997431	2021-07-30	United States
S_19_R	S	19	SRR15397469	21618	C	G	0,835246	2021-07-30	United States
S_35_C	S	35	SRR15397469	21665	G	T	0,143349	2021-07-30	United States
S_142_D	S	142	SRR15397469	21987	G	A	0,999184	2021-07-30	United States
S_156_NA	S	156	SRR15397469	22028	G	-AGTTCA	0,996103	2021-07-30	United States
S_452_R	S	452	SRR15397469	22917	T	G	0,999157	2021-07-30	United States
S_478_K	S	478	SRR15397469	22995	C	A	0,860435	2021-07-30	United States
S_614_G	S	614	SRR15397469	23403	A	G	0,999601	2021-07-30	United States
S_681_R	S	681	SRR15397469	23604	C	G	0,999345	2021-07-30	United States
S_950_N	S	950	SRR15397469	24410	G	A	0,999474	2021-07-30	United States
ORF3a_26_L	ORF3a	26	SRR15397469	25469	C	T	0,999506	2021-07-30	United States
M_82_T	M	82	SRR15397469	26767	T	C	0,993419	2021-07-30	United States
ORF7a_82_A	ORF7a	82	SRR15397469	27638	T	C	0,999361	2021-07-30	United States
ORF7a_120_I	ORF7a	120	SRR15397469	27752	C	T	0,999807	2021-07-30	United States
ORF7b_40_I	ORF7b	40	SRR15397469	27874	C	T	0,497132	2021-07-30	United States
ORF8_118_NA	ORF8	118	SRR15397469	28247	A	-GATTTC	0,997449	2021-07-30	United States
N_63_G	N	63	SRR15397469	28461	A	G	0,999359	2021-07-30	United States
N_203_M	N	203	SRR15397469	28881	G	T	0,999526	2021-07-30	United States
N_215_C	N	215	SRR15397469	28916	G	T	0,99867	2021-07-30	United States
N_377_Y	N	377	SRR15397469	29402	G	T	0,999545	2021-07-30	United States
ORF1ab_1306_S	ORF1ab	1306	SRR15397471	4181	G	T	0,999448	2021-07-31	United States
ORF1ab_2046_L	ORF1ab	2046	SRR15397471	6402	C	T	0,720341	2021-07-31	United States
ORF1ab_2287_S	ORF1ab	2287	SRR15397471	7124	C	T	0,999469	2021-07-31	United States
ORF1ab_2349_F	ORF1ab	2349	SRR15397471	7312	G	T	0,083965	2021-07-31	United States
ORF1ab_2355_S	ORF1ab	2355	SRR15397471	7328	G	T	0,235421	2021-07-31	United States
ORF1ab_2855_V	ORF1ab	2855	SRR15397471	8829	C	T	0,997353	2021-07-31	United States
ORF1ab_2930_L	ORF1ab	2930	SRR15397471	9053	G	T	0,998184	2021-07-31	United States
ORF1ab_3255_I	ORF1ab	3255	SRR15397471	10029	C	T	0,164788	2021-07-31	United States
ORF1ab_3646_A	ORF1ab	3646	SRR15397471	11201	A	G	0,964943	2021-07-31	United States
ORF1ab_3982_R	ORF1ab	3982	SRR15397471	12210	A	G	0,996652	2021-07-31	United States
ORF1ab_314_L	ORF1ab	314	SRR15397471	14408	C	T	0,325746	2021-07-31	United States
ORF1ab_662_S	ORF1ab	662	SRR15397471	15451	G	A	0,822953	2021-07-31	United States
ORF1ab_1000_L	ORF1ab	1000	SRR15397471	16466	C	T	0,999639	2021-07-31	United States
ORF1ab_1847_S	ORF1ab	1847	SRR15397471	19006	G	T	0,996767	2021-07-31	United States
ORF1ab_1918_V	ORF1ab	1918	SRR15397471	19220	C	T	0,999209	2021-07-31	United States
S_19_R	S	19	SRR15397471	21618	C	G	0,824945	2021-07-31	United States
S_95_I	S	95	SRR15397471	21846	C	T	0,997526	2021-07-31	United States
S_142_D	S	142	SRR15397471	21987	G	A	0,999938	2021-07-31	United States
S_156_NA	S	156	SRR15397471	22028	G	-AGTTCA	0,99762	2021-07-31	United States
S_452_R	S	452	SRR15397471	22917	T	G	0,999327	2021-07-31	United States
S_478_K	S	478	SRR15397471	22995	C	A	0,653515	2021-07-31	United States
S_614_G	S	614	SRR15397471	23403	A	G	0,999772	2021-07-31	United States
S_675_H	S	675	SRR15397471	23587	G	C	0,998045	2021-07-31	United States
S_681_R	S	681	SRR15397471	23604	C	G	0,999514	2021-07-31	United States
S_950_N	S	950	SRR15397471	24410	G	A	0,999732	2021-07-31	United States
ORF3a_26_L	ORF3a	26	SRR15397471	25469	C	T	0,999657	2021-07-31	United States
M_82_T	M	82	SRR15397471	26767	T	C	0,99277	2021-07-31	United States
ORF7a_82_A	ORF7a	82	SRR15397471	27638	T	C	0,999415	2021-07-31	United States
ORF7a_120_I	ORF7a	120	SRR15397471	27752	C	T	0,999878	2021-07-31	United States
ORF7b_40_I	ORF7b	40	SRR15397471	27874	C	T	0,75009	2021-07-31	United States
ORF8_118_NA	ORF8	118	SRR15397471	28247	A	-GATTTC	0,997642	2021-07-31	United States
N_63_G	N	63	SRR15397471	28461	A	G	0,999536	2021-07-31	United States
N_203_M	N	203	SRR15397471	28881	G	T	0,999573	2021-07-31	United States
N_215_C	N	215	SRR15397471	28916	G	T	0,999071	2021-07-31	United States
N_377_Y	N	377	SRR15397471	29402	G	T	0,999587	2021-07-31	United States
ORF1ab_1306_S	ORF1ab	1306	SRR15397472	4181	G	T	0,993282	2021-07-30	United States
ORF1ab_2046_L	ORF1ab	2046	SRR15397472	6402	C	T	0,483075	2021-07-30	United States
ORF1ab_2125_Y	ORF1ab	2125	SRR15397472	6638	C	T	0,977798	2021-07-30	United States
ORF1ab_2287_S	ORF1ab	2287	SRR15397472	7124	C	T	0,998302	2021-07-30	United States
ORF1ab_2554_V	ORF1ab	2554	SRR15397472	7926	C	T	0,988095	2021-07-30	United States
ORF1ab_2930_L	ORF1ab	2930	SRR15397472	9053	G	T	0,994987	2021-07-30	United States
ORF1ab_3255_I	ORF1ab	3255	SRR15397472	10029	C	T	0,237108	2021-07-30	United States
ORF1ab_3646_A	ORF1ab	3646	SRR15397472	11201	A	G	0,95314	2021-07-30	United States
ORF1ab_183_V	ORF1ab	183	SRR15397472	14014	T	G	0,984293	2021-07-30	United States
ORF1ab_314_L	ORF1ab	314	SRR15397472	14408	C	T	0,205618	2021-07-30	United States
ORF1ab_662_S	ORF1ab	662	SRR15397472	15451	G	A	0,769887	2021-07-30	United States
ORF1ab_1000_L	ORF1ab	1000	SRR15397472	16466	C	T	0,999533	2021-07-30	United States
ORF1ab_1087_Y	ORF1ab	1087	SRR15397472	16726	C	T	0,988509	2021-07-30	United States
ORF1ab_1918_V	ORF1ab	1918	SRR15397472	19220	C	T	0,997794	2021-07-30	United States
S_19_R	S	19	SRR15397472	21618	C	G	0,78057	2021-07-30	United States
S_142_D	S	142	SRR15397472	21987	G	A	1	2021-07-30	United States
S_156_NA	S	156	SRR15397472	22028	G	-AGTTCA	0,996997	2021-07-30	United States
S_452_R	S	452	SRR15397472	22917	T	G	1	2021-07-30	United States
S_478_K	S	478	SRR15397472	22995	C	A	0,780415	2021-07-30	United States
S_614_G	S	614	SRR15397472	23403	A	G	1	2021-07-30	United States
S_681_R	S	681	SRR15397472	23604	C	G	1	2021-07-30	United States
S_950_N	S	950	SRR15397472	24410	G	A	0,999212	2021-07-30	United States
S_1068_I	S	1068	SRR15397472	24764	G	A	0,984894	2021-07-30	United States
ORF3a_26_L	ORF3a	26	SRR15397472	25469	C	T	1	2021-07-30	United States
M_82_T	M	82	SRR15397472	26767	T	C	0,993135	2021-07-30	United States
ORF7a_82_A	ORF7a	82	SRR15397472	27638	T	C	1	2021-07-30	United States
ORF7a_120_I	ORF7a	120	SRR15397472	27752	C	T	1	2021-07-30	United States
ORF7b_40_I	ORF7b	40	SRR15397472	27874	C	T	0,50368	2021-07-30	United States
ORF8_60_F	ORF8	60	SRR15397472	28073	G	T	0,552784	2021-07-30	United States
ORF8_118_NA	ORF8	118	SRR15397472	28247	A	-GATTTC	0,994478	2021-07-30	United States
N_63_G	N	63	SRR15397472	28461	A	G	0,999675	2021-07-30	United States
N_203_M	N	203	SRR15397472	28881	G	T	0,999407	2021-07-30	United States
N_215_C	N	215	SRR15397472	28916	G	T	0,998222	2021-07-30	United States
N_377_Y	N	377	SRR15397472	29402	G	T	0,99947	2021-07-30	United States
ORF1ab_309_L	ORF1ab	309	SRR15397475	1191	C	T	0,659006	2021-07-30	United States
ORF1ab_538_A	ORF1ab	538	SRR15397475	1877	T	G	0,993687	2021-07-30	United States
ORF1ab_1640_L	ORF1ab	1640	SRR15397475	5184	C	T	0,960692	2021-07-30	United States
ORF1ab_2349_F	ORF1ab	2349	SRR15397475	7312	G	T	0,0932203	2021-07-30	United States
ORF1ab_2355_S	ORF1ab	2355	SRR15397475	7328	G	T	0,191799	2021-07-30	United States
ORF1ab_3209_V	ORF1ab	3209	SRR15397475	9891	C	T	0,996497	2021-07-30	United States
ORF1ab_3603_NA	ORF1ab	3603	SRR15397475	11074	C	+T	0,0712259	2021-07-30	United States
ORF1ab_3606_NA	ORF1ab	3606	SRR15397475	11082	T	-G	0,106116	2021-07-30	United States
ORF1ab_3606_F	ORF1ab	3606	SRR15397475	11083	G	T	0,991246	2021-07-30	United States
ORF1ab_3662_H	ORF1ab	3662	SRR15397475	11250	G	A	0,99589	2021-07-30	United States
ORF1ab_3718_A	ORF1ab	3718	SRR15397475	11418	T	C	0,995435	2021-07-30	United States
ORF1ab_314_L	ORF1ab	314	SRR15397475	14408	C	T	0,32178	2021-07-30	United States
ORF1ab_662_S	ORF1ab	662	SRR15397475	15451	G	A	0,789516	2021-07-30	United States
ORF1ab_1000_L	ORF1ab	1000	SRR15397475	16466	C	T	0,999258	2021-07-30	United States
ORF1ab_1570_L	ORF1ab	1570	SRR15397475	18176	C	T	0,994879	2021-07-30	United States
ORF1ab_1898_F	ORF1ab	1898	SRR15397475	19160	C	T	0,993841	2021-07-30	United States
ORF1ab_2417_I	ORF1ab	2417	SRR15397475	20718	G	T	0,993716	2021-07-30	United States
S_19_R	S	19	SRR15397475	21618	C	G	0,802213	2021-07-30	United States
S_142_D	S	142	SRR15397475	21987	G	A	0,999265	2021-07-30	United States
S_156_NA	S	156	SRR15397475	22028	G	-AGTTCA	0,996372	2021-07-30	United States
S_452_R	S	452	SRR15397475	22917	T	G	0,999339	2021-07-30	United States
S_478_K	S	478	SRR15397475	22995	C	A	0,730465	2021-07-30	United States
S_614_G	S	614	SRR15397475	23403	A	G	0,999824	2021-07-30	United States
S_681_R	S	681	SRR15397475	23604	C	G	0,999398	2021-07-30	United States
S_950_N	S	950	SRR15397475	24410	G	A	0,999458	2021-07-30	United States
ORF3a_26_L	ORF3a	26	SRR15397475	25469	C	T	0,999482	2021-07-30	United States
M_82_T	M	82	SRR15397475	26767	T	C	0,994046	2021-07-30	United States
ORF7a_82_A	ORF7a	82	SRR15397475	27638	T	C	0,999355	2021-07-30	United States
ORF7a_116_F	ORF7a	116	SRR15397475	27739	C	T	0,994357	2021-07-30	United States
ORF7a_120_I	ORF7a	120	SRR15397475	27752	C	T	0,999705	2021-07-30	United States
ORF8_118_NA	ORF8	118	SRR15397475	28247	A	-GATTTC	0,99709	2021-07-30	United States
N_63_G	N	63	SRR15397475	28461	A	G	0,999227	2021-07-30	United States
N_203_M	N	203	SRR15397475	28881	G	T	0,999433	2021-07-30	United States
N_331_F	N	331	SRR15397475	29266	G	T	0,256776	2021-07-30	United States
N_377_Y	N	377	SRR15397475	29402	G	T	0,999446	2021-07-30	United States
ORF1ab_1306_S	ORF1ab	1306	SRR15397476	4181	G	T	0,998584	2021-07-29	United States
ORF1ab_2046_L	ORF1ab	2046	SRR15397476	6402	C	T	0,77288	2021-07-29	United States
ORF1ab_2125_Y	ORF1ab	2125	SRR15397476	6638	C	T	0,991591	2021-07-29	United States
ORF1ab_2287_S	ORF1ab	2287	SRR15397476	7124	C	T	0,998244	2021-07-29	United States
ORF1ab_2349_F	ORF1ab	2349	SRR15397476	7312	G	T	0,0789715	2021-07-29	United States
ORF1ab_2355_S	ORF1ab	2355	SRR15397476	7328	G	T	0,264758	2021-07-29	United States
ORF1ab_2554_V	ORF1ab	2554	SRR15397476	7926	C	T	0,998365	2021-07-29	United States
ORF1ab_2930_L	ORF1ab	2930	SRR15397476	9053	G	T	0,995789	2021-07-29	United States
ORF1ab_3255_I	ORF1ab	3255	SRR15397476	10029	C	T	0,218545	2021-07-29	United States
ORF1ab_3646_A	ORF1ab	3646	SRR15397476	11201	A	G	0,94859	2021-07-29	United States
ORF1ab_183_V	ORF1ab	183	SRR15397476	14014	T	G	0,997542	2021-07-29	United States
ORF1ab_314_L	ORF1ab	314	SRR15397476	14408	C	T	0,418155	2021-07-29	United States
ORF1ab_662_S	ORF1ab	662	SRR15397476	15451	G	A	0,853508	2021-07-29	United States
ORF1ab_1000_L	ORF1ab	1000	SRR15397476	16466	C	T	0,999221	2021-07-29	United States
ORF1ab_1087_Y	ORF1ab	1087	SRR15397476	16726	C	T	0,996839	2021-07-29	United States
ORF1ab_1918_V	ORF1ab	1918	SRR15397476	19220	C	T	0,998594	2021-07-29	United States
S_19_R	S	19	SRR15397476	21618	C	G	0,809857	2021-07-29	United States
S_142_D	S	142	SRR15397476	21987	G	A	0,999579	2021-07-29	United States
S_156_NA	S	156	SRR15397476	22028	G	-AGTTCA	0,997283	2021-07-29	United States
S_452_R	S	452	SRR15397476	22917	T	G	0,99811	2021-07-29	United States
S_478_K	S	478	SRR15397476	22995	C	A	0,636894	2021-07-29	United States
S_614_G	S	614	SRR15397476	23403	A	G	0,99962	2021-07-29	United States
S_681_R	S	681	SRR15397476	23604	C	G	0,999431	2021-07-29	United States
S_950_N	S	950	SRR15397476	24410	G	A	0,999713	2021-07-29	United States
ORF3a_26_L	ORF3a	26	SRR15397476	25469	C	T	0,999647	2021-07-29	United States
M_82_T	M	82	SRR15397476	26767	T	C	0,993843	2021-07-29	United States
ORF7a_82_A	ORF7a	82	SRR15397476	27638	T	C	0,99972	2021-07-29	United States
ORF7a_120_I	ORF7a	120	SRR15397476	27752	C	T	0,999731	2021-07-29	United States
ORF7b_40_I	ORF7b	40	SRR15397476	27874	C	T	0,742697	2021-07-29	United States
ORF8_60_F	ORF8	60	SRR15397476	28073	G	T	0,527507	2021-07-29	United States
ORF8_118_NA	ORF8	118	SRR15397476	28247	A	-GATTTC	0,993152	2021-07-29	United States
N_63_G	N	63	SRR15397476	28461	A	G	0,999551	2021-07-29	United States
N_203_M	N	203	SRR15397476	28881	G	T	0,999673	2021-07-29	United States
N_215_C	N	215	SRR15397476	28916	G	T	0,998099	2021-07-29	United States
N_377_Y	N	377	SRR15397476	29402	G	T	0,999528	2021-07-29	United States
ORF1ab_309_L	ORF1ab	309	SRR15397477	1191	C	T	0,675531	2021-07-31	United States
ORF1ab_1640_L	ORF1ab	1640	SRR15397477	5184	C	T	0,931034	2021-07-31	United States
ORF1ab_1874_I	ORF1ab	1874	SRR15397477	5886	C	T	0,976179	2021-07-31	United States
ORF1ab_2517_F	ORF1ab	2517	SRR15397477	7815	C	T	0,981633	2021-07-31	United States
ORF1ab_3209_V	ORF1ab	3209	SRR15397477	9891	C	T	0,98255	2021-07-31	United States
ORF1ab_3718_A	ORF1ab	3718	SRR15397477	11418	T	C	0,987879	2021-07-31	United States
ORF1ab_314_L	ORF1ab	314	SRR15397477	14408	C	T	0,489496	2021-07-31	United States
ORF1ab_662_S	ORF1ab	662	SRR15397477	15451	G	A	0,778676	2021-07-31	United States
ORF1ab_1000_L	ORF1ab	1000	SRR15397477	16466	C	T	0,999674	2021-07-31	United States
ORF1ab_1570_L	ORF1ab	1570	SRR15397477	18176	C	T	0,971311	2021-07-31	United States
ORF1ab_1898_F	ORF1ab	1898	SRR15397477	19160	C	T	0,97595	2021-07-31	United States
ORF1ab_2143_V	ORF1ab	2143	SRR15397477	19895	C	T	0,975935	2021-07-31	United States
S_19_R	S	19	SRR15397477	21618	C	G	0,756403	2021-07-31	United States
S_142_D	S	142	SRR15397477	21987	G	A	1	2021-07-31	United States
S_156_NA	S	156	SRR15397477	22028	G	-AGTTCA	0,995951	2021-07-31	United States
S_452_R	S	452	SRR15397477	22917	T	G	0,998715	2021-07-31	United States
S_478_K	S	478	SRR15397477	22995	C	A	0,759923	2021-07-31	United States
S_583_D	S	583	SRR15397477	23311	G	T	0,975914	2021-07-31	United States
S_614_G	S	614	SRR15397477	23403	A	G	1	2021-07-31	United States
S_681_R	S	681	SRR15397477	23604	C	G	1	2021-07-31	United States
S_950_N	S	950	SRR15397477	24410	G	A	0,999718	2021-07-31	United States
ORF3a_26_L	ORF3a	26	SRR15397477	25469	C	T	0,999692	2021-07-31	United States
ORF3a_240_T	ORF3a	240	SRR15397477	26110	C	A	0,378613	2021-07-31	United States
M_82_T	M	82	SRR15397477	26767	T	C	0,99396	2021-07-31	United States
ORF7a_82_A	ORF7a	82	SRR15397477	27638	T	C	0,998077	2021-07-31	United States
ORF7a_116_F	ORF7a	116	SRR15397477	27739	C	T	0,978261	2021-07-31	United States
ORF7a_120_I	ORF7a	120	SRR15397477	27752	C	T	1	2021-07-31	United States
ORF8_118_NA	ORF8	118	SRR15397477	28247	A	-GATTTC	0,998296	2021-07-31	United States
N_63_G	N	63	SRR15397477	28461	A	G	1	2021-07-31	United States
N_203_M	N	203	SRR15397477	28881	G	T	0,999381	2021-07-31	United States
N_377_Y	N	377	SRR15397477	29402	G	T	0,999609	2021-07-31	United States
ORF1ab_309_L	ORF1ab	309	SRR15397479	1191	C	T	0,722232	2021-07-31	United States
ORF1ab_538_A	ORF1ab	538	SRR15397479	1877	T	G	0,994181	2021-07-31	United States
ORF1ab_1640_L	ORF1ab	1640	SRR15397479	5184	C	T	0,96965	2021-07-31	United States
ORF1ab_2349_F	ORF1ab	2349	SRR15397479	7312	G	T	0,0689046	2021-07-31	United States
ORF1ab_2355_S	ORF1ab	2355	SRR15397479	7328	G	T	0,234483	2021-07-31	United States
ORF1ab_3209_V	ORF1ab	3209	SRR15397479	9891	C	T	0,996101	2021-07-31	United States
ORF1ab_3718_A	ORF1ab	3718	SRR15397479	11418	T	C	0,994137	2021-07-31	United States
ORF1ab_314_L	ORF1ab	314	SRR15397479	14408	C	T	0,178453	2021-07-31	United States
ORF1ab_662_S	ORF1ab	662	SRR15397479	15451	G	A	0,6996	2021-07-31	United States
ORF1ab_1000_L	ORF1ab	1000	SRR15397479	16466	C	T	0,999486	2021-07-31	United States
ORF1ab_1441_H	ORF1ab	1441	SRR15397479	17790	G	T	0,970228	2021-07-31	United States
ORF1ab_1570_L	ORF1ab	1570	SRR15397479	18176	C	T	0,992837	2021-07-31	United States
ORF1ab_1898_F	ORF1ab	1898	SRR15397479	19160	C	T	0,99216	2021-07-31	United States
ORF1ab_2417_I	ORF1ab	2417	SRR15397479	20718	G	T	0,992642	2021-07-31	United States
S_19_R	S	19	SRR15397479	21618	C	G	0,689156	2021-07-31	United States
S_142_D	S	142	SRR15397479	21987	G	A	0,999494	2021-07-31	United States
S_156_NA	S	156	SRR15397479	22028	G	-AGTTCA	0,996503	2021-07-31	United States
S_452_R	S	452	SRR15397479	22917	T	G	0,99832	2021-07-31	United States
S_478_K	S	478	SRR15397479	22995	C	A	0,885042	2021-07-31	United States
S_614_G	S	614	SRR15397479	23403	A	G	0,999768	2021-07-31	United States
S_681_R	S	681	SRR15397479	23604	C	G	0,999793	2021-07-31	United States
S_950_N	S	950	SRR15397479	24410	G	A	0,999874	2021-07-31	United States
ORF3a_26_L	ORF3a	26	SRR15397479	25469	C	T	0,999779	2021-07-31	United States
M_82_T	M	82	SRR15397479	26767	T	C	0,991061	2021-07-31	United States
ORF7a_82_A	ORF7a	82	SRR15397479	27638	T	C	0,999057	2021-07-31	United States
ORF7a_116_F	ORF7a	116	SRR15397479	27739	C	T	0,988245	2021-07-31	United States
ORF7a_120_I	ORF7a	120	SRR15397479	27752	C	T	1	2021-07-31	United States
ORF8_118_NA	ORF8	118	SRR15397479	28247	A	-GATTTC	0,997551	2021-07-31	United States
ORF8_121_L	ORF8	121	SRR15397479	28254	A	C	0,126126	2021-07-31	United States
N_63_G	N	63	SRR15397479	28461	A	G	0,999575	2021-07-31	United States
N_203_M	N	203	SRR15397479	28881	G	T	0,999545	2021-07-31	United States
N_377_Y	N	377	SRR15397479	29402	G	T	0,99926	2021-07-31	United States
ORF1ab_309_L	ORF1ab	309	SRR15397484	1191	C	T	0,695311	2021-07-30	United States
ORF1ab_538_A	ORF1ab	538	SRR15397484	1877	T	G	0,997833	2021-07-30	United States
ORF1ab_1640_L	ORF1ab	1640	SRR15397484	5184	C	T	0,986755	2021-07-30	United States
ORF1ab_3209_V	ORF1ab	3209	SRR15397484	9891	C	T	0,996111	2021-07-30	United States
ORF1ab_3603_NA	ORF1ab	3603	SRR15397484	11074	C	+T	0,0993289	2021-07-30	United States
ORF1ab_3606_NA	ORF1ab	3606	SRR15397484	11082	T	-G	0,120126	2021-07-30	United States
ORF1ab_3606_F	ORF1ab	3606	SRR15397484	11083	G	T	0,989004	2021-07-30	United States
ORF1ab_3662_H	ORF1ab	3662	SRR15397484	11250	G	A	0,998209	2021-07-30	United States
ORF1ab_3718_A	ORF1ab	3718	SRR15397484	11418	T	C	0,996703	2021-07-30	United States
ORF1ab_314_L	ORF1ab	314	SRR15397484	14408	C	T	0,165345	2021-07-30	United States
ORF1ab_662_S	ORF1ab	662	SRR15397484	15451	G	A	0,734207	2021-07-30	United States
ORF1ab_1000_L	ORF1ab	1000	SRR15397484	16466	C	T	0,99919	2021-07-30	United States
ORF1ab_1570_L	ORF1ab	1570	SRR15397484	18176	C	T	0,992701	2021-07-30	United States
ORF1ab_1898_F	ORF1ab	1898	SRR15397484	19160	C	T	0,995333	2021-07-30	United States
ORF1ab_2417_I	ORF1ab	2417	SRR15397484	20718	G	T	0,995873	2021-07-30	United States
S_19_R	S	19	SRR15397484	21618	C	G	0,801515	2021-07-30	United States
S_142_D	S	142	SRR15397484	21987	G	A	1	2021-07-30	United States
S_156_NA	S	156	SRR15397484	22028	G	-AGTTCA	1	2021-07-30	United States
S_452_R	S	452	SRR15397484	22917	T	G	0,993671	2021-07-30	United States
S_478_K	S	478	SRR15397484	22995	C	A	0,826531	2021-07-30	United States
S_614_G	S	614	SRR15397484	23403	A	G	1	2021-07-30	United States
S_681_R	S	681	SRR15397484	23604	C	G	0,997106	2021-07-30	United States
S_950_N	S	950	SRR15397484	24410	G	A	0,999565	2021-07-30	United States
ORF3a_26_L	ORF3a	26	SRR15397484	25469	C	T	1	2021-07-30	United States
M_82_T	M	82	SRR15397484	26767	T	C	0,99321	2021-07-30	United States
ORF7a_82_A	ORF7a	82	SRR15397484	27638	T	C	1	2021-07-30	United States
ORF7a_116_F	ORF7a	116	SRR15397484	27739	C	T	0,998175	2021-07-30	United States
ORF7a_120_I	ORF7a	120	SRR15397484	27752	C	T	1	2021-07-30	United States
ORF8_118_NA	ORF8	118	SRR15397484	28247	A	-GATTTC	0,996844	2021-07-30	United States
N_63_G	N	63	SRR15397484	28461	A	G	0,999124	2021-07-30	United States
N_203_M	N	203	SRR15397484	28881	G	T	1	2021-07-30	United States
N_377_Y	N	377	SRR15397484	29402	G	T	1	2021-07-30	United States
ORF1ab_1306_S	ORF1ab	1306	SRR15397485	4181	G	T	0,999669	2021-07-30	United States
ORF1ab_2046_S	ORF1ab	2046	SRR15397485	6401	C	T	0,726691	2021-07-30	United States
ORF1ab_2046_L	ORF1ab	2046	SRR15397485	6402	C	T	0,727838	2021-07-30	United States
ORF1ab_2125_Y	ORF1ab	2125	SRR15397485	6638	C	T	0,987066	2021-07-30	United States
ORF1ab_2287_S	ORF1ab	2287	SRR15397485	7124	C	T	0,999827	2021-07-30	United States
ORF1ab_2355_S	ORF1ab	2355	SRR15397485	7328	G	T	0,164303	2021-07-30	United States
ORF1ab_2554_V	ORF1ab	2554	SRR15397485	7926	C	T	0,998455	2021-07-30	United States
ORF1ab_2930_L	ORF1ab	2930	SRR15397485	9053	G	T	0,999081	2021-07-30	United States
ORF1ab_3255_I	ORF1ab	3255	SRR15397485	10029	C	T	0,211645	2021-07-30	United States
ORF1ab_3646_A	ORF1ab	3646	SRR15397485	11201	A	G	0,950074	2021-07-30	United States
ORF1ab_3885_F	ORF1ab	3885	SRR15397485	11919	C	T	0,766947	2021-07-30	United States
ORF1ab_183_V	ORF1ab	183	SRR15397485	14014	T	G	0,995992	2021-07-30	United States
ORF1ab_314_L	ORF1ab	314	SRR15397485	14408	C	T	0,291374	2021-07-30	United States
ORF1ab_662_S	ORF1ab	662	SRR15397485	15451	G	A	0,786602	2021-07-30	United States
ORF1ab_1000_L	ORF1ab	1000	SRR15397485	16466	C	T	0,999484	2021-07-30	United States
ORF1ab_1087_Y	ORF1ab	1087	SRR15397485	16726	C	T	0,997012	2021-07-30	United States
ORF1ab_1918_V	ORF1ab	1918	SRR15397485	19220	C	T	0,999557	2021-07-30	United States
S_19_R	S	19	SRR15397485	21618	C	G	0,759461	2021-07-30	United States
S_142_D	S	142	SRR15397485	21987	G	A	0,999784	2021-07-30	United States
S_156_NA	S	156	SRR15397485	22028	G	-AGTTCA	0,995911	2021-07-30	United States
S_452_R	S	452	SRR15397485	22917	T	G	0,999233	2021-07-30	United States
S_478_K	S	478	SRR15397485	22995	C	A	0,734375	2021-07-30	United States
S_614_G	S	614	SRR15397485	23403	A	G	1	2021-07-30	United States
S_681_R	S	681	SRR15397485	23604	C	G	0,999373	2021-07-30	United States
S_950_N	S	950	SRR15397485	24410	G	A	0,999852	2021-07-30	United States
ORF3a_26_L	ORF3a	26	SRR15397485	25469	C	T	0,999742	2021-07-30	United States
M_82_T	M	82	SRR15397485	26767	T	C	0,993573	2021-07-30	United States
ORF7a_82_A	ORF7a	82	SRR15397485	27638	T	C	0,999608	2021-07-30	United States
ORF7a_120_I	ORF7a	120	SRR15397485	27752	C	T	1	2021-07-30	United States
ORF7b_40_I	ORF7b	40	SRR15397485	27874	C	T	0,630639	2021-07-30	United States
ORF8_60_F	ORF8	60	SRR15397485	28073	G	T	0,536234	2021-07-30	United States
ORF8_118_NA	ORF8	118	SRR15397485	28247	A	-GATTTC	0,993605	2021-07-30	United States
N_63_G	N	63	SRR15397485	28461	A	G	0,999645	2021-07-30	United States
N_203_M	N	203	SRR15397485	28881	G	T	0,999326	2021-07-30	United States
N_215_C	N	215	SRR15397485	28916	G	T	0,99904	2021-07-30	United States
N_377_Y	N	377	SRR15397485	29402	G	T	0,999663	2021-07-30	United States
ORF1ab_599_V	ORF1ab	599	SRR15397489	2061	C	T	0,996589	2021-07-30	United States
ORF1ab_730_F	ORF1ab	730	SRR15397489	2453	C	T	0,87207	2021-07-30	United States
ORF1ab_1306_S	ORF1ab	1306	SRR15397489	4181	G	T	0,998119	2021-07-30	United States
ORF1ab_2046_L	ORF1ab	2046	SRR15397489	6402	C	T	0,650514	2021-07-30	United States
ORF1ab_2287_S	ORF1ab	2287	SRR15397489	7124	C	T	0,999734	2021-07-30	United States
ORF1ab_2351_L	ORF1ab	2351	SRR15397489	7318	C	A	0,0628571	2021-07-30	United States
ORF1ab_2930_L	ORF1ab	2930	SRR15397489	9053	G	T	1	2021-07-30	United States
ORF1ab_3255_I	ORF1ab	3255	SRR15397489	10029	C	T	0,220868	2021-07-30	United States
ORF1ab_3603_NA	ORF1ab	3603	SRR15397489	11074	C	+T	0,0826799	2021-07-30	United States
ORF1ab_3606_NA	ORF1ab	3606	SRR15397489	11082	T	-G	0,124544	2021-07-30	United States
ORF1ab_3606_F	ORF1ab	3606	SRR15397489	11083	G	T	0,996433	2021-07-30	United States
ORF1ab_3646_A	ORF1ab	3646	SRR15397489	11201	A	G	0,918421	2021-07-30	United States
ORF1ab_314_L	ORF1ab	314	SRR15397489	14408	C	T	0,201578	2021-07-30	United States
ORF1ab_662_S	ORF1ab	662	SRR15397489	15451	G	A	0,841441	2021-07-30	United States
ORF1ab_1000_L	ORF1ab	1000	SRR15397489	16466	C	T	0,999819	2021-07-30	United States
ORF1ab_1918_V	ORF1ab	1918	SRR15397489	19220	C	T	0,999313	2021-07-30	United States
S_19_R	S	19	SRR15397489	21618	C	G	0,757982	2021-07-30	United States
S_95_I	S	95	SRR15397489	21846	C	T	0,991803	2021-07-30	United States
S_142_D	S	142	SRR15397489	21987	G	A	1	2021-07-30	United States
S_156_NA	S	156	SRR15397489	22028	G	-AGTTCA	1	2021-07-30	United States
S_452_R	S	452	SRR15397489	22917	T	G	0,997312	2021-07-30	United States
S_478_K	S	478	SRR15397489	22995	C	A	0,631845	2021-07-30	United States
S_614_G	S	614	SRR15397489	23403	A	G	1	2021-07-30	United States
S_681_R	S	681	SRR15397489	23604	C	G	1	2021-07-30	United States
S_950_N	S	950	SRR15397489	24410	G	A	0,999532	2021-07-30	United States
S_1104_L	S	1104	SRR15397489	24872	G	T	0,996444	2021-07-30	United States
ORF3a_26_L	ORF3a	26	SRR15397489	25469	C	T	0,999854	2021-07-30	United States
E_5_I	E	5	SRR15397489	26257	G	A	0,696838	2021-07-30	United States
M_82_T	M	82	SRR15397489	26767	T	C	0,995096	2021-07-30	United States
ORF7a_82_A	ORF7a	82	SRR15397489	27638	T	C	0,998668	2021-07-30	United States
ORF7a_120_I	ORF7a	120	SRR15397489	27752	C	T	1	2021-07-30	United States
ORF7b_40_I	ORF7b	40	SRR15397489	27874	C	T	0,712506	2021-07-30	United States
ORF8_118_NA	ORF8	118	SRR15397489	28247	A	-GATTTC	0,998414	2021-07-30	United States
N_63_G	N	63	SRR15397489	28461	A	G	0,99984	2021-07-30	United States
N_193_T	N	193	SRR15397489	28851	G	C	0,996545	2021-07-30	United States
N_203_M	N	203	SRR15397489	28881	G	T	0,99985	2021-07-30	United States
N_215_C	N	215	SRR15397489	28916	G	T	0,998518	2021-07-30	United States
N_377_Y	N	377	SRR15397489	29402	G	T	1	2021-07-30	United States
ORF1ab_374_Y	ORF1ab	374	SRR15397495	1385	C	T	0,976593	2021-07-30	United States
ORF1ab_1306_S	ORF1ab	1306	SRR15397495	4181	G	T	0,998979	2021-07-30	United States
ORF1ab_2046_L	ORF1ab	2046	SRR15397495	6402	C	T	0,806663	2021-07-30	United States
ORF1ab_2287_S	ORF1ab	2287	SRR15397495	7124	C	T	0,999767	2021-07-30	United States
ORF1ab_2349_F	ORF1ab	2349	SRR15397495	7312	G	T	0,076555	2021-07-30	United States
ORF1ab_2930_L	ORF1ab	2930	SRR15397495	9053	G	T	0,998825	2021-07-30	United States
ORF1ab_3255_I	ORF1ab	3255	SRR15397495	10029	C	T	0,177305	2021-07-30	United States
ORF1ab_3646_A	ORF1ab	3646	SRR15397495	11201	A	G	0,940883	2021-07-30	United States
ORF1ab_220_I	ORF1ab	220	SRR15397495	14126	G	T	0,997784	2021-07-30	United States
ORF1ab_314_L	ORF1ab	314	SRR15397495	14408	C	T	0,451953	2021-07-30	United States
ORF1ab_662_S	ORF1ab	662	SRR15397495	15451	G	A	0,857522	2021-07-30	United States
ORF1ab_1000_L	ORF1ab	1000	SRR15397495	16466	C	T	0,999889	2021-07-30	United States
ORF1ab_1918_V	ORF1ab	1918	SRR15397495	19220	C	T	0,999785	2021-07-30	United States
S_19_R	S	19	SRR15397495	21618	C	G	0,869535	2021-07-30	United States
S_142_D	S	142	SRR15397495	21987	G	A	1	2021-07-30	United States
S_156_NA	S	156	SRR15397495	22028	G	-AGTTCA	1	2021-07-30	United States
S_250_I	S	250	SRR15397495	22311	C	T	0,999448	2021-07-30	United States
S_452_R	S	452	SRR15397495	22917	T	G	1	2021-07-30	United States
S_478_K	S	478	SRR15397495	22995	C	A	0,525738	2021-07-30	United States
S_614_G	S	614	SRR15397495	23403	A	G	1	2021-07-30	United States
S_681_R	S	681	SRR15397495	23604	C	G	1	2021-07-30	United States
S_950_N	S	950	SRR15397495	24410	G	A	1	2021-07-30	United States
ORF3a_26_L	ORF3a	26	SRR15397495	25469	C	T	0,999224	2021-07-30	United States
ORF3a_239_Q	ORF3a	239	SRR15397495	26107	G	C	0,672576	2021-07-30	United States
M_82_T	M	82	SRR15397495	26767	T	C	0,991697	2021-07-30	United States
ORF7a_82_A	ORF7a	82	SRR15397495	27638	T	C	0,999012	2021-07-30	United States
ORF7a_120_I	ORF7a	120	SRR15397495	27752	C	T	1	2021-07-30	United States
ORF7b_40_I	ORF7b	40	SRR15397495	27874	C	T	0,837975	2021-07-30	United States
ORF8_118_NA	ORF8	118	SRR15397495	28247	A	-GATTTC	0,997703	2021-07-30	United States
N_63_G	N	63	SRR15397495	28461	A	G	0,999397	2021-07-30	United States
N_203_M	N	203	SRR15397495	28881	G	T	0,999487	2021-07-30	United States
N_215_C	N	215	SRR15397495	28916	G	T	0,999188	2021-07-30	United States
N_377_Y	N	377	SRR15397495	29402	G	T	0,999716	2021-07-30	United States
ORF1ab_36_D	ORF1ab	36	SRR15397498	373	G	T	0,995584	2021-07-31	United States
ORF1ab_147_N	ORF1ab	147	SRR15397498	704	G	A	0,967774	2021-07-31	United States
ORF1ab_519_S	ORF1ab	519	SRR15397498	1820	G	A	0,0674572	2021-07-31	United States
ORF1ab_1640_L	ORF1ab	1640	SRR15397498	5184	C	T	0,940435	2021-07-31	United States
ORF1ab_2349_F	ORF1ab	2349	SRR15397498	7312	G	T	0,0637191	2021-07-31	United States
ORF1ab_2351_L	ORF1ab	2351	SRR15397498	7318	C	A	0,0528926	2021-07-31	United States
ORF1ab_2355_S	ORF1ab	2355	SRR15397498	7328	G	T	0,296496	2021-07-31	United States
ORF1ab_3209_V	ORF1ab	3209	SRR15397498	9891	C	T	0,99719	2021-07-31	United States
ORF1ab_3718_A	ORF1ab	3718	SRR15397498	11418	T	C	0,995944	2021-07-31	United States
ORF1ab_3750_I	ORF1ab	3750	SRR15397498	11514	C	T	0,983512	2021-07-31	United States
ORF1ab_4114_V	ORF1ab	4114	SRR15397498	12605	A	G	0,994245	2021-07-31	United States
ORF1ab_314_L	ORF1ab	314	SRR15397498	14408	C	T	0,259843	2021-07-31	United States
ORF1ab_662_S	ORF1ab	662	SRR15397498	15451	G	A	0,818933	2021-07-31	United States
ORF1ab_1000_L	ORF1ab	1000	SRR15397498	16466	C	T	0,999582	2021-07-31	United States
ORF1ab_2531_S	ORF1ab	2531	SRR15397498	21058	C	T	0,613045	2021-07-31	United States
S_19_R	S	19	SRR15397498	21618	C	G	0,695914	2021-07-31	United States
S_142_D	S	142	SRR15397498	21987	G	A	0,999782	2021-07-31	United States
S_156_NA	S	156	SRR15397498	22028	G	-AGTTCA	0,99551	2021-07-31	United States
S_222_V	S	222	SRR15397498	22227	C	T	0,994233	2021-07-31	United States
S_452_R	S	452	SRR15397498	22917	T	G	0,999057	2021-07-31	United States
S_478_K	S	478	SRR15397498	22995	C	A	0,632432	2021-07-31	United States
S_614_G	S	614	SRR15397498	23403	A	G	0,99979	2021-07-31	United States
S_681_R	S	681	SRR15397498	23604	C	G	0,999622	2021-07-31	United States
S_950_N	S	950	SRR15397498	24410	G	A	0,999813	2021-07-31	United States
S_1264_L	S	1264	SRR15397498	25352	G	T	0,988203	2021-07-31	United States
ORF3a_26_L	ORF3a	26	SRR15397498	25469	C	T	0,999776	2021-07-31	United States
ORF3a_38_R	ORF3a	38	SRR15397498	25505	A	G	0,0891376	2021-07-31	United States
M_82_T	M	82	SRR15397498	26767	T	C	0,993536	2021-07-31	United States
ORF6_48_N	ORF6	48	SRR15397498	27345	A	T	0,992996	2021-07-31	United States
ORF7a_82_A	ORF7a	82	SRR15397498	27638	T	C	0,999776	2021-07-31	United States
ORF7a_120_I	ORF7a	120	SRR15397498	27752	C	T	0,999842	2021-07-31	United States
ORF8_118_NA	ORF8	118	SRR15397498	28247	A	-GATTTC	0,997376	2021-07-31	United States
N_63_G	N	63	SRR15397498	28461	A	G	0,999625	2021-07-31	United States
N_203_M	N	203	SRR15397498	28881	G	T	0,999583	2021-07-31	United States
N_377_Y	N	377	SRR15397498	29402	G	T	0,999469	2021-07-31	United States
ORF10_22_Y	ORF10	22	SRR15397498	29621	A	T	0,991996	2021-07-31	United States
ORF1ab_261_N	ORF1ab	261	SRR15397499	1048	G	T	0,995257	2021-07-30	United States
ORF1ab_1306_S	ORF1ab	1306	SRR15397499	4181	G	T	0,998473	2021-07-30	United States
ORF1ab_2046_L	ORF1ab	2046	SRR15397499	6402	C	T	0,740908	2021-07-30	United States
ORF1ab_2287_S	ORF1ab	2287	SRR15397499	7124	C	T	0,999001	2021-07-30	United States
ORF1ab_2349_F	ORF1ab	2349	SRR15397499	7312	G	T	0,0690436	2021-07-30	United States
ORF1ab_2355_S	ORF1ab	2355	SRR15397499	7328	G	T	0,238896	2021-07-30	United States
ORF1ab_2930_L	ORF1ab	2930	SRR15397499	9053	G	T	0,997995	2021-07-30	United States
ORF1ab_3255_I	ORF1ab	3255	SRR15397499	10029	C	T	0,318084	2021-07-30	United States
ORF1ab_3646_A	ORF1ab	3646	SRR15397499	11201	A	G	0,933354	2021-07-30	United States
ORF1ab_314_L	ORF1ab	314	SRR15397499	14408	C	T	0,352173	2021-07-30	United States
ORF1ab_662_S	ORF1ab	662	SRR15397499	15451	G	A	0,817956	2021-07-30	United States
ORF1ab_1000_L	ORF1ab	1000	SRR15397499	16466	C	T	0,999353	2021-07-30	United States
ORF1ab_1570_S	ORF1ab	1570	SRR15397499	18175	C	T	0,99476	2021-07-30	United States
ORF1ab_1918_V	ORF1ab	1918	SRR15397499	19220	C	T	0,998915	2021-07-30	United States
S_19_R	S	19	SRR15397499	21618	C	G	0,775515	2021-07-30	United States
S_142_D	S	142	SRR15397499	21987	G	A	0,999725	2021-07-30	United States
S_156_NA	S	156	SRR15397499	22028	G	-AGTTCA	0,995517	2021-07-30	United States
S_452_R	S	452	SRR15397499	22917	T	G	0,998905	2021-07-30	United States
S_478_K	S	478	SRR15397499	22995	C	A	0,63012	2021-07-30	United States
S_614_G	S	614	SRR15397499	23403	A	G	0,999739	2021-07-30	United States
S_681_R	S	681	SRR15397499	23604	C	G	0,999325	2021-07-30	United States
S_879_S	S	879	SRR15397499	24197	G	T	0,996665	2021-07-30	United States
S_950_N	S	950	SRR15397499	24410	G	A	0,999802	2021-07-30	United States
ORF3a_26_L	ORF3a	26	SRR15397499	25469	C	T	0,99981	2021-07-30	United States
M_82_T	M	82	SRR15397499	26767	T	C	0,994098	2021-07-30	United States
ORF7a_82_A	ORF7a	82	SRR15397499	27638	T	C	0,999884	2021-07-30	United States
ORF7a_120_I	ORF7a	120	SRR15397499	27752	C	T	0,99979	2021-07-30	United States
ORF7b_40_I	ORF7b	40	SRR15397499	27874	C	T	0,678336	2021-07-30	United States
ORF8_118_NA	ORF8	118	SRR15397499	28247	A	-GATTTC	0,996897	2021-07-30	United States
ORF8_121_L	ORF8	121	SRR15397499	28254	A	C	0,117801	2021-07-30	United States
N_63_G	N	63	SRR15397499	28461	A	G	0,999699	2021-07-30	United States
N_203_M	N	203	SRR15397499	28881	G	T	0,999544	2021-07-30	United States
N_215_C	N	215	SRR15397499	28916	G	T	0,998402	2021-07-30	United States
ORF1ab_1306_S	ORF1ab	1306	SRR15397501	4181	G	T	0,99934	2021-07-31	United States
ORF1ab_2046_L	ORF1ab	2046	SRR15397501	6402	C	T	0,241809	2021-07-31	United States
ORF1ab_2287_S	ORF1ab	2287	SRR15397501	7124	C	T	0,999056	2021-07-31	United States
ORF1ab_2349_F	ORF1ab	2349	SRR15397501	7312	G	T	0,0600601	2021-07-31	United States
ORF1ab_2355_S	ORF1ab	2355	SRR15397501	7328	G	T	0,2	2021-07-31	United States
ORF1ab_2930_L	ORF1ab	2930	SRR15397501	9053	G	T	0,997841	2021-07-31	United States
ORF1ab_3255_I	ORF1ab	3255	SRR15397501	10029	C	T	0,207675	2021-07-31	United States
ORF1ab_3646_A	ORF1ab	3646	SRR15397501	11201	A	G	0,96331	2021-07-31	United States
ORF1ab_4076_E	ORF1ab	4076	SRR15397501	12493	C	A	0,979825	2021-07-31	United States
ORF1ab_314_L	ORF1ab	314	SRR15397501	14408	C	T	0,306038	2021-07-31	United States
ORF1ab_662_S	ORF1ab	662	SRR15397501	15451	G	A	0,795726	2021-07-31	United States
ORF1ab_1000_L	ORF1ab	1000	SRR15397501	16466	C	T	0,999697	2021-07-31	United States
ORF1ab_1219_S	ORF1ab	1219	SRR15397501	17122	G	T	0,980386	2021-07-31	United States
ORF1ab_1918_V	ORF1ab	1918	SRR15397501	19220	C	T	0,996885	2021-07-31	United States
S_19_R	S	19	SRR15397501	21618	C	G	0,885257	2021-07-31	United States
S_142_D	S	142	SRR15397501	21987	G	A	0,998956	2021-07-31	United States
S_156_NA	S	156	SRR15397501	22028	G	-AGTTCA	0,998963	2021-07-31	United States
S_452_R	S	452	SRR15397501	22917	T	G	0,999293	2021-07-31	United States
S_478_K	S	478	SRR15397501	22995	C	A	0,956246	2021-07-31	United States
S_614_G	S	614	SRR15397501	23403	A	G	1	2021-07-31	United States
S_681_R	S	681	SRR15397501	23604	C	G	0,999585	2021-07-31	United States
S_950_N	S	950	SRR15397501	24410	G	A	0,999698	2021-07-31	United States
ORF3a_26_L	ORF3a	26	SRR15397501	25469	C	T	0,999864	2021-07-31	United States
M_82_T	M	82	SRR15397501	26767	T	C	0,992427	2021-07-31	United States
ORF7a_82_A	ORF7a	82	SRR15397501	27638	T	C	1	2021-07-31	United States
ORF7a_120_I	ORF7a	120	SRR15397501	27752	C	T	1	2021-07-31	United States
ORF7b_40_I	ORF7b	40	SRR15397501	27874	C	T	0,6408	2021-07-31	United States
ORF8_118_NA	ORF8	118	SRR15397501	28247	A	-GATTTC	0,997729	2021-07-31	United States
N_63_G	N	63	SRR15397501	28461	A	G	0,999601	2021-07-31	United States
N_203_M	N	203	SRR15397501	28881	G	T	0,999646	2021-07-31	United States
N_215_C	N	215	SRR15397501	28916	G	T	0,998004	2021-07-31	United States
N_374_N	N	374	SRR15397501	29395	G	T	0,106125	2021-07-31	United States
N_377_Y	N	377	SRR15397501	29402	G	T	0,999824	2021-07-31	United States
ORF1ab_1640_L	ORF1ab	1640	SRR15397502	5184	C	T	0,910256	2021-07-31	United States
ORF1ab_2349_F	ORF1ab	2349	SRR15397502	7312	G	T	0,101124	2021-07-31	United States
ORF1ab_2351_L	ORF1ab	2351	SRR15397502	7318	C	A	0,0507246	2021-07-31	United States
ORF1ab_3209_V	ORF1ab	3209	SRR15397502	9891	C	T	0,991395	2021-07-31	United States
ORF1ab_3718_A	ORF1ab	3718	SRR15397502	11418	T	C	0,992285	2021-07-31	United States
ORF1ab_3750_I	ORF1ab	3750	SRR15397502	11514	C	T	0,980311	2021-07-31	United States
ORF1ab_314_L	ORF1ab	314	SRR15397502	14408	C	T	0,344419	2021-07-31	United States
ORF1ab_662_S	ORF1ab	662	SRR15397502	15451	G	A	0,833633	2021-07-31	United States
ORF1ab_1000_L	ORF1ab	1000	SRR15397502	16466	C	T	0,996712	2021-07-31	United States
S_19_R	S	19	SRR15397502	21618	C	G	0,804942	2021-07-31	United States
S_142_D	S	142	SRR15397502	21987	G	A	0,99568	2021-07-31	United States
S_156_NA	S	156	SRR15397502	22028	G	-AGTTCA	0,99505	2021-07-31	United States
S_222_V	S	222	SRR15397502	22227	C	T	0,988327	2021-07-31	United States
S_452_R	S	452	SRR15397502	22917	T	G	0,999131	2021-07-31	United States
S_478_K	S	478	SRR15397502	22995	C	A	0,682409	2021-07-31	United States
S_614_G	S	614	SRR15397502	23403	A	G	1	2021-07-31	United States
S_681_R	S	681	SRR15397502	23604	C	G	0,997526	2021-07-31	United States
S_950_N	S	950	SRR15397502	24410	G	A	0,999447	2021-07-31	United States
S_1264_L	S	1264	SRR15397502	25352	G	T	0,985054	2021-07-31	United States
ORF3a_26_L	ORF3a	26	SRR15397502	25469	C	T	0,99765	2021-07-31	United States
M_82_T	M	82	SRR15397502	26767	T	C	0,991042	2021-07-31	United States
ORF6_48_N	ORF6	48	SRR15397502	27345	A	T	0,993062	2021-07-31	United States
ORF7a_50_S	ORF7a	50	SRR15397502	27541	G	T	0,986969	2021-07-31	United States
ORF7a_82_A	ORF7a	82	SRR15397502	27638	T	C	0,996781	2021-07-31	United States
ORF7a_120_I	ORF7a	120	SRR15397502	27752	C	T	1	2021-07-31	United States
ORF8_118_NA	ORF8	118	SRR15397502	28247	A	-GATTTC	0,994888	2021-07-31	United States
N_63_G	N	63	SRR15397502	28461	A	G	0,994008	2021-07-31	United States
N_203_M	N	203	SRR15397502	28881	G	T	0,996404	2021-07-31	United States
N_377_Y	N	377	SRR15397502	29402	G	T	0,996389	2021-07-31	United States
N_415_G	N	415	SRR15397502	29517	A	G	0,0659466	2021-07-31	United States
ORF1ab_1306_S	ORF1ab	1306	SRR15397503	4181	G	T	0,999496	2021-07-31	United States
ORF1ab_2046_L	ORF1ab	2046	SRR15397503	6402	C	T	0,628584	2021-07-31	United States
ORF1ab_2125_Y	ORF1ab	2125	SRR15397503	6638	C	T	0,987052	2021-07-31	United States
ORF1ab_2287_S	ORF1ab	2287	SRR15397503	7124	C	T	0,999193	2021-07-31	United States
ORF1ab_2349_F	ORF1ab	2349	SRR15397503	7312	G	T	0,0866551	2021-07-31	United States
ORF1ab_2355_S	ORF1ab	2355	SRR15397503	7328	G	T	0,236066	2021-07-31	United States
ORF1ab_2554_V	ORF1ab	2554	SRR15397503	7926	C	T	0,996937	2021-07-31	United States
ORF1ab_2930_L	ORF1ab	2930	SRR15397503	9053	G	T	0,99871	2021-07-31	United States
ORF1ab_3255_I	ORF1ab	3255	SRR15397503	10029	C	T	0,200376	2021-07-31	United States
ORF1ab_3646_A	ORF1ab	3646	SRR15397503	11201	A	G	0,93988	2021-07-31	United States
ORF1ab_183_V	ORF1ab	183	SRR15397503	14014	T	G	0,997	2021-07-31	United States
ORF1ab_314_L	ORF1ab	314	SRR15397503	14408	C	T	0,322878	2021-07-31	United States
ORF1ab_662_S	ORF1ab	662	SRR15397503	15451	G	A	0,79981	2021-07-31	United States
ORF1ab_1000_L	ORF1ab	1000	SRR15397503	16466	C	T	0,999739	2021-07-31	United States
ORF1ab_1087_Y	ORF1ab	1087	SRR15397503	16726	C	T	0,995929	2021-07-31	United States
ORF1ab_1839_I	ORF1ab	1839	SRR15397503	18984	G	T	0,996447	2021-07-31	United States
ORF1ab_1918_V	ORF1ab	1918	SRR15397503	19220	C	T	0,999218	2021-07-31	United States
S_19_R	S	19	SRR15397503	21618	C	G	0,80413	2021-07-31	United States
S_142_D	S	142	SRR15397503	21987	G	A	0,999742	2021-07-31	United States
S_156_NA	S	156	SRR15397503	22028	G	-AGTTCA	0,994705	2021-07-31	United States
S_452_R	S	452	SRR15397503	22917	T	G	0,999125	2021-07-31	United States
S_478_K	S	478	SRR15397503	22995	C	A	0,752805	2021-07-31	United States
S_614_G	S	614	SRR15397503	23403	A	G	0,99953	2021-07-31	United States
S_681_R	S	681	SRR15397503	23604	C	G	0,999663	2021-07-31	United States
S_950_N	S	950	SRR15397503	24410	G	A	0,999752	2021-07-31	United States
ORF3a_26_L	ORF3a	26	SRR15397503	25469	C	T	0,999729	2021-07-31	United States
M_82_T	M	82	SRR15397503	26767	T	C	0,992864	2021-07-31	United States
ORF7a_82_A	ORF7a	82	SRR15397503	27638	T	C	0,999921	2021-07-31	United States
ORF7a_120_I	ORF7a	120	SRR15397503	27752	C	T	0,999827	2021-07-31	United States
ORF7b_40_I	ORF7b	40	SRR15397503	27874	C	T	0,614512	2021-07-31	United States
ORF8_60_F	ORF8	60	SRR15397503	28073	G	T	0,612333	2021-07-31	United States
ORF8_118_NA	ORF8	118	SRR15397503	28247	A	-GATTTC	0,995762	2021-07-31	United States
N_63_G	N	63	SRR15397503	28461	A	G	0,999305	2021-07-31	United States
N_203_M	N	203	SRR15397503	28881	G	T	0,999463	2021-07-31	United States
N_215_C	N	215	SRR15397503	28916	G	T	0,999103	2021-07-31	United States
N_377_Y	N	377	SRR15397503	29402	G	T	0,999792	2021-07-31	United States
ORF1ab_1306_S	ORF1ab	1306	SRR15397505	4181	G	T	0,999295	2021-07-30	United States
ORF1ab_2046_L	ORF1ab	2046	SRR15397505	6402	C	T	0,777879	2021-07-30	United States
ORF1ab_2287_S	ORF1ab	2287	SRR15397505	7124	C	T	0,999645	2021-07-30	United States
ORF1ab_2349_F	ORF1ab	2349	SRR15397505	7312	G	T	0,0671141	2021-07-30	United States
ORF1ab_2930_L	ORF1ab	2930	SRR15397505	9053	G	T	0,992658	2021-07-30	United States
ORF1ab_3255_I	ORF1ab	3255	SRR15397505	10029	C	T	0,17982	2021-07-30	United States
ORF1ab_3646_A	ORF1ab	3646	SRR15397505	11201	A	G	0,936245	2021-07-30	United States
ORF1ab_3950_Y	ORF1ab	3950	SRR15397505	12114	C	A	0,175571	2021-07-30	United States
ORF1ab_314_L	ORF1ab	314	SRR15397505	14408	C	T	0,364831	2021-07-30	United States
ORF1ab_662_S	ORF1ab	662	SRR15397505	15451	G	A	0,838943	2021-07-30	United States
ORF1ab_1000_L	ORF1ab	1000	SRR15397505	16466	C	T	1	2021-07-30	United States
ORF1ab_1257_V	ORF1ab	1257	SRR15397505	17236	A	G	0,999122	2021-07-30	United States
ORF1ab_1918_V	ORF1ab	1918	SRR15397505	19220	C	T	0,999514	2021-07-30	United States
ORF1ab_2206_I	ORF1ab	2206	SRR15397505	20083	G	A	0,684485	2021-07-30	United States
S_19_R	S	19	SRR15397505	21618	C	G	0,70574	2021-07-30	United States
S_142_D	S	142	SRR15397505	21987	G	A	1	2021-07-30	United States
S_156_NA	S	156	SRR15397505	22028	G	-AGTTCA	1	2021-07-30	United States
S_452_R	S	452	SRR15397505	22917	T	G	1	2021-07-30	United States
S_478_K	S	478	SRR15397505	22995	C	A	0,532412	2021-07-30	United States
S_614_G	S	614	SRR15397505	23403	A	G	1	2021-07-30	United States
S_681_R	S	681	SRR15397505	23604	C	G	0,998764	2021-07-30	United States
S_950_N	S	950	SRR15397505	24410	G	A	1	2021-07-30	United States
ORF3a_26_L	ORF3a	26	SRR15397505	25469	C	T	0,99978	2021-07-30	United States
ORF3a_104_S	ORF3a	104	SRR15397505	25702	C	T	0,998823	2021-07-30	United States
M_82_T	M	82	SRR15397505	26767	T	C	0,996226	2021-07-30	United States
ORF7a_15_W	ORF7a	15	SRR15397505	27438	T	G	0,0846317	2021-07-30	United States
ORF7a_82_A	ORF7a	82	SRR15397505	27638	T	C	0,999516	2021-07-30	United States
ORF7a_120_I	ORF7a	120	SRR15397505	27752	C	T	1	2021-07-30	United States
ORF7b_40_I	ORF7b	40	SRR15397505	27874	C	T	0,752454	2021-07-30	United States
ORF8_118_NA	ORF8	118	SRR15397505	28247	A	-GATTTC	0,997097	2021-07-30	United States
N_63_G	N	63	SRR15397505	28461	A	G	0,999907	2021-07-30	United States
N_203_M	N	203	SRR15397505	28881	G	T	0,998855	2021-07-30	United States
N_208_S	N	208	SRR15397505	28895	G	T	0,998401	2021-07-30	United States
N_215_C	N	215	SRR15397505	28916	G	T	0,999318	2021-07-30	United States
N_377_Y	N	377	SRR15397505	29402	G	T	0,999161	2021-07-30	United States
ORF1ab_1306_S	ORF1ab	1306	SRR15397507	4181	G	T	0,995712	2021-07-31	United States
ORF1ab_2046_L	ORF1ab	2046	SRR15397507	6402	C	T	0,683675	2021-07-31	United States
ORF1ab_2287_S	ORF1ab	2287	SRR15397507	7124	C	T	0,99662	2021-07-31	United States
ORF1ab_2349_F	ORF1ab	2349	SRR15397507	7312	G	T	0,0516351	2021-07-31	United States
ORF1ab_2355_S	ORF1ab	2355	SRR15397507	7328	G	T	0,26601	2021-07-31	United States
ORF1ab_2930_L	ORF1ab	2930	SRR15397507	9053	G	T	0,990681	2021-07-31	United States
ORF1ab_3255_I	ORF1ab	3255	SRR15397507	10029	C	T	0,346603	2021-07-31	United States
ORF1ab_3646_A	ORF1ab	3646	SRR15397507	11201	A	G	0,92653	2021-07-31	United States
ORF1ab_314_L	ORF1ab	314	SRR15397507	14408	C	T	0,287057	2021-07-31	United States
ORF1ab_662_S	ORF1ab	662	SRR15397507	15451	G	A	0,753898	2021-07-31	United States
ORF1ab_1000_L	ORF1ab	1000	SRR15397507	16466	C	T	0,999326	2021-07-31	United States
ORF1ab_1257_V	ORF1ab	1257	SRR15397507	17236	A	G	0,99148	2021-07-31	United States
ORF1ab_1918_V	ORF1ab	1918	SRR15397507	19220	C	T	0,996606	2021-07-31	United States
S_19_R	S	19	SRR15397507	21618	C	G	0,71691	2021-07-31	United States
S_142_D	S	142	SRR15397507	21987	G	A	0,99975	2021-07-31	United States
S_156_NA	S	156	SRR15397507	22028	G	-AGTTCA	0,996765	2021-07-31	United States
S_452_R	S	452	SRR15397507	22917	T	G	0,999219	2021-07-31	United States
S_478_K	S	478	SRR15397507	22995	C	A	0,679227	2021-07-31	United States
S_614_G	S	614	SRR15397507	23403	A	G	0,999811	2021-07-31	United States
S_681_R	S	681	SRR15397507	23604	C	G	0,999345	2021-07-31	United States
S_950_N	S	950	SRR15397507	24410	G	A	0,999522	2021-07-31	United States
ORF3a_26_L	ORF3a	26	SRR15397507	25469	C	T	0,999747	2021-07-31	United States
M_82_T	M	82	SRR15397507	26767	T	C	0,992759	2021-07-31	United States
M_136_N	M	136	SRR15397507	26929	G	A	0,991995	2021-07-31	United States
ORF7a_82_A	ORF7a	82	SRR15397507	27638	T	C	0,999733	2021-07-31	United States
ORF7a_120_I	ORF7a	120	SRR15397507	27752	C	T	0,999935	2021-07-31	United States
ORF7b_40_I	ORF7b	40	SRR15397507	27874	C	T	0,613928	2021-07-31	United States
ORF8_118_NA	ORF8	118	SRR15397507	28247	A	-GATTTC	0,997088	2021-07-31	United States
N_63_G	N	63	SRR15397507	28461	A	G	0,999336	2021-07-31	United States
N_203_M	N	203	SRR15397507	28881	G	T	0,999332	2021-07-31	United States
N_215_C	N	215	SRR15397507	28916	G	T	0,996908	2021-07-31	United States
N_377_Y	N	377	SRR15397507	29402	G	T	0,999691	2021-07-31	United States
ORF1ab_1130_F	ORF1ab	1130	SRR15397508	3653	C	T	0,188552	2021-07-31	United States
ORF1ab_1306_S	ORF1ab	1306	SRR15397508	4181	G	T	0,997773	2021-07-31	United States
ORF1ab_2046_L	ORF1ab	2046	SRR15397508	6402	C	T	0,615385	2021-07-31	United States
ORF1ab_2287_S	ORF1ab	2287	SRR15397508	7124	C	T	0,998492	2021-07-31	United States
ORF1ab_2930_L	ORF1ab	2930	SRR15397508	9053	G	T	0,99661	2021-07-31	United States
ORF1ab_3129_I	ORF1ab	3129	SRR15397508	9652	G	T	0,901323	2021-07-31	United States
ORF1ab_3255_I	ORF1ab	3255	SRR15397508	10029	C	T	0,127795	2021-07-31	United States
ORF1ab_3390_H	ORF1ab	3390	SRR15397508	10435	A	C	0,159722	2021-07-31	United States
ORF1ab_3476_V	ORF1ab	3476	SRR15397508	10691	A	G	0,990121	2021-07-31	United States
ORF1ab_3646_A	ORF1ab	3646	SRR15397508	11201	A	G	0,938856	2021-07-31	United States
ORF1ab_3936_N	ORF1ab	3936	SRR15397508	12071	G	A	0,801739	2021-07-31	United States
ORF1ab_314_L	ORF1ab	314	SRR15397508	14408	C	T	0,360506	2021-07-31	United States
ORF1ab_662_S	ORF1ab	662	SRR15397508	15451	G	A	0,833989	2021-07-31	United States
ORF1ab_1000_L	ORF1ab	1000	SRR15397508	16466	C	T	0,999484	2021-07-31	United States
ORF1ab_1898_F	ORF1ab	1898	SRR15397508	19160	C	T	0,980699	2021-07-31	United States
ORF1ab_1918_V	ORF1ab	1918	SRR15397508	19220	C	T	0,997702	2021-07-31	United States
ORF1ab_2501_I	ORF1ab	2501	SRR15397508	20968	G	A	0,990492	2021-07-31	United States
S_19_R	S	19	SRR15397508	21618	C	G	0,878617	2021-07-31	United States
S_142_D	S	142	SRR15397508	21987	G	A	1	2021-07-31	United States
S_156_NA	S	156	SRR15397508	22028	G	-AGTTCA	1	2021-07-31	United States
S_452_R	S	452	SRR15397508	22917	T	G	1	2021-07-31	United States
S_478_K	S	478	SRR15397508	22995	C	A	0,793478	2021-07-31	United States
S_614_G	S	614	SRR15397508	23403	A	G	1	2021-07-31	United States
S_681_R	S	681	SRR15397508	23604	C	G	1	2021-07-31	United States
S_950_N	S	950	SRR15397508	24410	G	A	0,999598	2021-07-31	United States
ORF3a_26_L	ORF3a	26	SRR15397508	25469	C	T	0,999208	2021-07-31	United States
M_82_T	M	82	SRR15397508	26767	T	C	0,982009	2021-07-31	United States
ORF7a_82_A	ORF7a	82	SRR15397508	27638	T	C	0,996454	2021-07-31	United States
ORF7a_120_I	ORF7a	120	SRR15397508	27752	C	T	0,997006	2021-07-31	United States
ORF7b_40_I	ORF7b	40	SRR15397508	27874	C	T	0,672917	2021-07-31	United States
ORF8_118_NA	ORF8	118	SRR15397508	28247	A	-GATTTC	0,997291	2021-07-31	United States
N_63_G	N	63	SRR15397508	28461	A	G	0,99906	2021-07-31	United States
N_203_M	N	203	SRR15397508	28881	G	T	1	2021-07-31	United States
N_215_C	N	215	SRR15397508	28916	G	T	0,99809	2021-07-31	United States
N_377_Y	N	377	SRR15397508	29402	G	T	1	2021-07-31	United States
ORF1ab_441_A	ORF1ab	441	SRR15397510	1587	A	C	0,396097	2021-07-31	United States
ORF1ab_848_G	ORF1ab	848	SRR15397510	2807	A	G	0,0951068	2021-07-31	United States
ORF1ab_1306_S	ORF1ab	1306	SRR15397510	4181	G	T	0,997054	2021-07-31	United States
ORF1ab_2046_L	ORF1ab	2046	SRR15397510	6402	C	T	0,544247	2021-07-31	United States
ORF1ab_2067_E	ORF1ab	2067	SRR15397510	6464	A	G	0,987227	2021-07-31	United States
ORF1ab_2287_S	ORF1ab	2287	SRR15397510	7124	C	T	0,998168	2021-07-31	United States
ORF1ab_2349_F	ORF1ab	2349	SRR15397510	7312	G	T	0,0578947	2021-07-31	United States
ORF1ab_2355_S	ORF1ab	2355	SRR15397510	7328	G	T	0,190377	2021-07-31	United States
ORF1ab_2930_L	ORF1ab	2930	SRR15397510	9053	G	T	0,994727	2021-07-31	United States
ORF1ab_3255_I	ORF1ab	3255	SRR15397510	10029	C	T	0,372151	2021-07-31	United States
ORF1ab_3646_A	ORF1ab	3646	SRR15397510	11201	A	G	0,928296	2021-07-31	United States
ORF1ab_3731_V	ORF1ab	3731	SRR15397510	11456	A	G	0,994622	2021-07-31	United States
ORF1ab_314_L	ORF1ab	314	SRR15397510	14408	C	T	0,257661	2021-07-31	United States
ORF1ab_662_S	ORF1ab	662	SRR15397510	15451	G	A	0,754222	2021-07-31	United States
ORF1ab_1000_L	ORF1ab	1000	SRR15397510	16466	C	T	0,999603	2021-07-31	United States
ORF1ab_1918_V	ORF1ab	1918	SRR15397510	19220	C	T	0,997904	2021-07-31	United States
ORF1ab_2557_R	ORF1ab	2557	SRR15397510	21137	A	G	0,794619	2021-07-31	United States
S_19_R	S	19	SRR15397510	21618	C	G	0,76857	2021-07-31	United States
S_142_D	S	142	SRR15397510	21987	G	A	1	2021-07-31	United States
S_156_NA	S	156	SRR15397510	22028	G	-AGTTCA	0,996368	2021-07-31	United States
S_452_R	S	452	SRR15397510	22917	T	G	0,999508	2021-07-31	United States
S_478_K	S	478	SRR15397510	22995	C	A	0,803173	2021-07-31	United States
S_614_G	S	614	SRR15397510	23403	A	G	0,999458	2021-07-31	United States
S_681_R	S	681	SRR15397510	23604	C	G	0,999434	2021-07-31	United States
S_950_N	S	950	SRR15397510	24410	G	A	0,999781	2021-07-31	United States
ORF3a_26_L	ORF3a	26	SRR15397510	25469	C	T	0,999746	2021-07-31	United States
ORF3a_112_A	ORF3a	112	SRR15397510	25727	T	C	0,979686	2021-07-31	United States
M_82_T	M	82	SRR15397510	26767	T	C	0,992735	2021-07-31	United States
ORF7a_82_A	ORF7a	82	SRR15397510	27638	T	C	0,9994	2021-07-31	United States
ORF7a_120_I	ORF7a	120	SRR15397510	27752	C	T	0,999413	2021-07-31	United States
ORF7b_40_I	ORF7b	40	SRR15397510	27874	C	T	0,556155	2021-07-31	United States
ORF8_8_R	ORF8	8	SRR15397510	27915	G	A	0,0843953	2021-07-31	United States
ORF8_118_NA	ORF8	118	SRR15397510	28247	A	-GATTTC	0,99753	2021-07-31	United States
N_63_G	N	63	SRR15397510	28461	A	G	0,999443	2021-07-31	United States
N_203_M	N	203	SRR15397510	28881	G	T	0,999548	2021-07-31	United States
N_215_C	N	215	SRR15397510	28916	G	T	0,997578	2021-07-31	United States
N_377_Y	N	377	SRR15397510	29402	G	T	0,99949	2021-07-31	United States
ORF1ab_1306_S	ORF1ab	1306	SRR15397513	4181	G	T	0,999506	2021-07-30	United States
ORF1ab_2046_L	ORF1ab	2046	SRR15397513	6402	C	T	0,76058	2021-07-30	United States
ORF1ab_2287_S	ORF1ab	2287	SRR15397513	7124	C	T	0,999641	2021-07-30	United States
ORF1ab_2349_F	ORF1ab	2349	SRR15397513	7312	G	T	0,0634518	2021-07-30	United States
ORF1ab_2351_L	ORF1ab	2351	SRR15397513	7318	C	A	0,0657439	2021-07-30	United States
ORF1ab_2355_S	ORF1ab	2355	SRR15397513	7328	G	T	0,295	2021-07-30	United States
ORF1ab_2930_L	ORF1ab	2930	SRR15397513	9053	G	T	0,999135	2021-07-30	United States
ORF1ab_3255_I	ORF1ab	3255	SRR15397513	10029	C	T	0,156958	2021-07-30	United States
ORF1ab_3398_I	ORF1ab	3398	SRR15397513	10458	C	T	0,258903	2021-07-30	United States
ORF1ab_3646_A	ORF1ab	3646	SRR15397513	11201	A	G	0,949636	2021-07-30	United States
ORF1ab_314_L	ORF1ab	314	SRR15397513	14408	C	T	0,259528	2021-07-30	United States
ORF1ab_662_S	ORF1ab	662	SRR15397513	15451	G	A	0,81682	2021-07-30	United States
ORF1ab_1000_L	ORF1ab	1000	SRR15397513	16466	C	T	0,999644	2021-07-30	United States
ORF1ab_1257_V	ORF1ab	1257	SRR15397513	17236	A	G	0,998948	2021-07-30	United States
ORF1ab_1918_V	ORF1ab	1918	SRR15397513	19220	C	T	0,999487	2021-07-30	United States
ORF1ab_2296_S	ORF1ab	2296	SRR15397513	20354	T	C	0,2646	2021-07-30	United States
S_19_R	S	19	SRR15397513	21618	C	G	0,736404	2021-07-30	United States
S_142_D	S	142	SRR15397513	21987	G	A	0,999495	2021-07-30	United States
S_156_NA	S	156	SRR15397513	22028	G	-AGTTCA	0,997984	2021-07-30	United States
S_452_R	S	452	SRR15397513	22917	T	G	0,998414	2021-07-30	United States
S_478_K	S	478	SRR15397513	22995	C	A	0,613152	2021-07-30	United States
S_614_G	S	614	SRR15397513	23403	A	G	0,999862	2021-07-30	United States
S_681_R	S	681	SRR15397513	23604	C	G	0,999649	2021-07-30	United States
S_950_N	S	950	SRR15397513	24410	G	A	0,999781	2021-07-30	United States
ORF3a_26_L	ORF3a	26	SRR15397513	25469	C	T	0,999825	2021-07-30	United States
ORF3a_104_S	ORF3a	104	SRR15397513	25702	C	T	0,999186	2021-07-30	United States
M_82_T	M	82	SRR15397513	26767	T	C	0,993742	2021-07-30	United States
ORF7a_82_A	ORF7a	82	SRR15397513	27638	T	C	0,999533	2021-07-30	United States
ORF7a_120_I	ORF7a	120	SRR15397513	27752	C	T	0,999884	2021-07-30	United States
ORF7b_40_I	ORF7b	40	SRR15397513	27874	C	T	0,72105	2021-07-30	United States
ORF8_118_NA	ORF8	118	SRR15397513	28247	A	-GATTTC	0,997552	2021-07-30	United States
N_63_G	N	63	SRR15397513	28461	A	G	0,999548	2021-07-30	United States
N_203_M	N	203	SRR15397513	28881	G	T	0,999618	2021-07-30	United States
N_208_S	N	208	SRR15397513	28895	G	T	0,99919	2021-07-30	United States
N_215_C	N	215	SRR15397513	28916	G	T	0,999327	2021-07-30	United States
N_377_Y	N	377	SRR15397513	29402	G	T	0,999817	2021-07-30	United States
ORF1ab_767_K	ORF1ab	767	SRR15397514	2564	G	A	0,995242	2021-07-31	United States
ORF1ab_1228_G	ORF1ab	1228	SRR15397514	3948	A	G	0,993726	2021-07-31	United States
ORF1ab_1306_S	ORF1ab	1306	SRR15397514	4181	G	T	0,999274	2021-07-31	United States
ORF1ab_2046_L	ORF1ab	2046	SRR15397514	6402	C	T	0,74915	2021-07-31	United States
ORF1ab_2287_S	ORF1ab	2287	SRR15397514	7124	C	T	0,999319	2021-07-31	United States
ORF1ab_2349_F	ORF1ab	2349	SRR15397514	7312	G	T	0,062341	2021-07-31	United States
ORF1ab_2355_S	ORF1ab	2355	SRR15397514	7328	G	T	0,193732	2021-07-31	United States
ORF1ab_2930_L	ORF1ab	2930	SRR15397514	9053	G	T	0,998559	2021-07-31	United States
ORF1ab_3120_I	ORF1ab	3120	SRR15397514	9623	G	A	0,0929672	2021-07-31	United States
ORF1ab_3255_I	ORF1ab	3255	SRR15397514	10029	C	T	0,255566	2021-07-31	United States
ORF1ab_3646_A	ORF1ab	3646	SRR15397514	11201	A	G	0,93042	2021-07-31	United States
ORF1ab_3766_F	ORF1ab	3766	SRR15397514	11562	G	T	0,915899	2021-07-31	United States
ORF1ab_4079_I	ORF1ab	4079	SRR15397514	12501	C	T	0,993837	2021-07-31	United States
ORF1ab_314_L	ORF1ab	314	SRR15397514	14408	C	T	0,370769	2021-07-31	United States
ORF1ab_662_S	ORF1ab	662	SRR15397514	15451	G	A	0,827476	2021-07-31	United States
ORF1ab_1000_L	ORF1ab	1000	SRR15397514	16466	C	T	0,999779	2021-07-31	United States
ORF1ab_1918_V	ORF1ab	1918	SRR15397514	19220	C	T	0,998884	2021-07-31	United States
S_19_R	S	19	SRR15397514	21618	C	G	0,769035	2021-07-31	United States
S_142_D	S	142	SRR15397514	21987	G	A	1	2021-07-31	United States
S_156_NA	S	156	SRR15397514	22028	G	-AGTTCA	0,997479	2021-07-31	United States
S_452_R	S	452	SRR15397514	22917	T	G	0,998959	2021-07-31	United States
S_478_K	S	478	SRR15397514	22995	C	A	0,629161	2021-07-31	United States
S_614_G	S	614	SRR15397514	23403	A	G	0,999509	2021-07-31	United States
S_681_R	S	681	SRR15397514	23604	C	G	0,999253	2021-07-31	United States
S_950_N	S	950	SRR15397514	24410	G	A	0,999886	2021-07-31	United States
ORF3a_26_L	ORF3a	26	SRR15397514	25469	C	T	0,999664	2021-07-31	United States
ORF3a_239_Q	ORF3a	239	SRR15397514	26107	G	C	0,74447	2021-07-31	United States
M_82_T	M	82	SRR15397514	26767	T	C	0,995597	2021-07-31	United States
M_98_V	M	98	SRR15397514	26815	C	T	0,992525	2021-07-31	United States
ORF7a_82_A	ORF7a	82	SRR15397514	27638	T	C	1	2021-07-31	United States
ORF7a_120_I	ORF7a	120	SRR15397514	27752	C	T	0,999747	2021-07-31	United States
ORF7b_40_I	ORF7b	40	SRR15397514	27874	C	T	0,74887	2021-07-31	United States
ORF8_118_NA	ORF8	118	SRR15397514	28247	A	-GATTTC	0,997643	2021-07-31	United States
N_63_G	N	63	SRR15397514	28461	A	G	0,999538	2021-07-31	United States
N_203_M	N	203	SRR15397514	28881	G	T	0,999928	2021-07-31	United States
N_215_C	N	215	SRR15397514	28916	G	T	0,998857	2021-07-31	United States
N_377_Y	N	377	SRR15397514	29402	G	T	0,999842	2021-07-31	United States
ORF1ab_313_D	ORF1ab	313	SRR15397515	1202	A	G	0,129143	2021-07-29	United States
ORF1ab_869_K	ORF1ab	869	SRR15397515	2872	T	A	0,997668	2021-07-29	United States
ORF1ab_1542_I	ORF1ab	1542	SRR15397515	4890	C	T	0,997602	2021-07-29	United States
ORF1ab_1640_L	ORF1ab	1640	SRR15397515	5184	C	T	0,956058	2021-07-29	United States
ORF1ab_2349_F	ORF1ab	2349	SRR15397515	7312	G	T	0,0635663	2021-07-29	United States
ORF1ab_2355_S	ORF1ab	2355	SRR15397515	7328	G	T	0,222346	2021-07-29	United States
ORF1ab_3209_V	ORF1ab	3209	SRR15397515	9891	C	T	0,997869	2021-07-29	United States
ORF1ab_3718_A	ORF1ab	3718	SRR15397515	11418	T	C	0,997227	2021-07-29	United States
ORF1ab_3750_I	ORF1ab	3750	SRR15397515	11514	C	T	0,985955	2021-07-29	United States
ORF1ab_314_L	ORF1ab	314	SRR15397515	14408	C	T	0,341967	2021-07-29	United States
ORF1ab_662_S	ORF1ab	662	SRR15397515	15451	G	A	0,775432	2021-07-29	United States
ORF1ab_1000_L	ORF1ab	1000	SRR15397515	16466	C	T	0,999712	2021-07-29	United States
ORF1ab_2018_H	ORF1ab	2018	SRR15397515	19519	T	C	0,99674	2021-07-29	United States
ORF1ab_2206_I	ORF1ab	2206	SRR15397515	20083	G	A	0,0802376	2021-07-29	United States
S_19_R	S	19	SRR15397515	21618	C	G	0,764352	2021-07-29	United States
S_142_D	S	142	SRR15397515	21987	G	A	0,999701	2021-07-29	United States
S_143_NA	S	143	SRR15397515	21990	T	-TTA	0,410595	2021-07-29	United States
S_156_NA	S	156	SRR15397515	22028	G	-AGTTCA	0,996245	2021-07-29	United States
S_222_V	S	222	SRR15397515	22227	C	T	0,997178	2021-07-29	United States
S_262_S	S	262	SRR15397515	22346	G	T	0,996114	2021-07-29	United States
S_452_R	S	452	SRR15397515	22917	T	G	0,999603	2021-07-29	United States
S_478_K	S	478	SRR15397515	22995	C	A	0,716109	2021-07-29	United States
S_614_G	S	614	SRR15397515	23403	A	G	0,999793	2021-07-29	United States
S_681_R	S	681	SRR15397515	23604	C	G	0,999546	2021-07-29	United States
S_950_N	S	950	SRR15397515	24410	G	A	0,999771	2021-07-29	United States
ORF3a_26_L	ORF3a	26	SRR15397515	25469	C	T	0,999818	2021-07-29	United States
ORF3a_68_I	ORF3a	68	SRR15397515	25595	G	T	0,997895	2021-07-29	United States
M_82_T	M	82	SRR15397515	26767	T	C	0,992928	2021-07-29	United States
ORF6_56_R	ORF6	56	SRR15397515	27368	A	G	0,516402	2021-07-29	United States
ORF7a_82_A	ORF7a	82	SRR15397515	27638	T	C	0,99994	2021-07-29	United States
ORF7a_120_I	ORF7a	120	SRR15397515	27752	C	T	0,999769	2021-07-29	United States
ORF8_118_NA	ORF8	118	SRR15397515	28247	A	-GATTTC	0,9976	2021-07-29	United States
N_63_G	N	63	SRR15397515	28461	A	G	0,999737	2021-07-29	United States
N_203_M	N	203	SRR15397515	28881	G	T	0,999739	2021-07-29	United States
N_377_Y	N	377	SRR15397515	29402	G	T	0,999564	2021-07-29	United States
ORF1ab_1306_S	ORF1ab	1306	SRR15397519	4181	G	T	0,996712	2021-07-30	United States
ORF1ab_2046_L	ORF1ab	2046	SRR15397519	6402	C	T	0,700069	2021-07-30	United States
ORF1ab_2287_S	ORF1ab	2287	SRR15397519	7124	C	T	0,998436	2021-07-30	United States
ORF1ab_2355_S	ORF1ab	2355	SRR15397519	7328	G	T	0,175355	2021-07-30	United States
ORF1ab_2511_N	ORF1ab	2511	SRR15397519	7798	G	T	0,992383	2021-07-30	United States
ORF1ab_2554_V	ORF1ab	2554	SRR15397519	7926	C	T	0,993233	2021-07-30	United States
ORF1ab_2930_L	ORF1ab	2930	SRR15397519	9053	G	T	0,99382	2021-07-30	United States
ORF1ab_2972_F	ORF1ab	2972	SRR15397519	9180	C	T	0,992517	2021-07-30	United States
ORF1ab_3255_I	ORF1ab	3255	SRR15397519	10029	C	T	0,246689	2021-07-30	United States
ORF1ab_3646_A	ORF1ab	3646	SRR15397519	11201	A	G	0,939504	2021-07-30	United States
ORF1ab_183_V	ORF1ab	183	SRR15397519	14014	T	G	0,994764	2021-07-30	United States
ORF1ab_314_L	ORF1ab	314	SRR15397519	14408	C	T	0,306036	2021-07-30	United States
ORF1ab_321_L	ORF1ab	321	SRR15397519	14428	G	T	0,992983	2021-07-30	United States
ORF1ab_662_S	ORF1ab	662	SRR15397519	15451	G	A	0,805678	2021-07-30	United States
ORF1ab_1000_L	ORF1ab	1000	SRR15397519	16466	C	T	0,999559	2021-07-30	United States
ORF1ab_1918_V	ORF1ab	1918	SRR15397519	19220	C	T	0,998441	2021-07-30	United States
S_19_R	S	19	SRR15397519	21618	C	G	0,741006	2021-07-30	United States
S_142_D	S	142	SRR15397519	21987	G	A	0,998452	2021-07-30	United States
S_156_NA	S	156	SRR15397519	22028	G	-AGTTCA	0,995912	2021-07-30	United States
S_452_R	S	452	SRR15397519	22917	T	G	0,99944	2021-07-30	United States
S_478_K	S	478	SRR15397519	22995	C	A	0,631211	2021-07-30	United States
S_614_G	S	614	SRR15397519	23403	A	G	1	2021-07-30	United States
S_681_R	S	681	SRR15397519	23604	C	G	0,998931	2021-07-30	United States
S_950_N	S	950	SRR15397519	24410	G	A	0,999124	2021-07-30	United States
ORF3a_26_L	ORF3a	26	SRR15397519	25469	C	T	0,999579	2021-07-30	United States
M_82_T	M	82	SRR15397519	26767	T	C	0,99344	2021-07-30	United States
ORF7a_82_A	ORF7a	82	SRR15397519	27638	T	C	1	2021-07-30	United States
ORF7a_120_I	ORF7a	120	SRR15397519	27752	C	T	0,999744	2021-07-30	United States
ORF7b_40_I	ORF7b	40	SRR15397519	27874	C	T	0,723267	2021-07-30	United States
ORF8_118_NA	ORF8	118	SRR15397519	28247	A	-GATTTC	0,997611	2021-07-30	United States
N_63_G	N	63	SRR15397519	28461	A	G	0,999455	2021-07-30	United States
N_203_M	N	203	SRR15397519	28881	G	T	0,999562	2021-07-30	United States
N_215_C	N	215	SRR15397519	28916	G	T	0,997632	2021-07-30	United States
N_377_Y	N	377	SRR15397519	29402	G	T	0,999554	2021-07-30	United States
ORF1ab_1640_L	ORF1ab	1640	SRR15397521	5184	C	T	0,956579	2021-07-31	United States
ORF1ab_2349_F	ORF1ab	2349	SRR15397521	7312	G	T	0,0740132	2021-07-31	United States
ORF1ab_2355_S	ORF1ab	2355	SRR15397521	7328	G	T	0,188272	2021-07-31	United States
ORF1ab_3209_V	ORF1ab	3209	SRR15397521	9891	C	T	0,993159	2021-07-31	United States
ORF1ab_3718_A	ORF1ab	3718	SRR15397521	11418	T	C	0,992952	2021-07-31	United States
ORF1ab_3750_I	ORF1ab	3750	SRR15397521	11514	C	T	0,967147	2021-07-31	United States
ORF1ab_314_L	ORF1ab	314	SRR15397521	14408	C	T	0,299071	2021-07-31	United States
ORF1ab_321_L	ORF1ab	321	SRR15397521	14428	G	T	0,986952	2021-07-31	United States
ORF1ab_662_S	ORF1ab	662	SRR15397521	15451	G	A	0,840621	2021-07-31	United States
ORF1ab_1000_L	ORF1ab	1000	SRR15397521	16466	C	T	0,999733	2021-07-31	United States
S_19_R	S	19	SRR15397521	21618	C	G	0,984794	2021-07-31	United States
S_142_D	S	142	SRR15397521	21987	G	A	0,999543	2021-07-31	United States
S_156_NA	S	156	SRR15397521	22028	G	-AGTTCA	0,998194	2021-07-31	United States
S_222_V	S	222	SRR15397521	22227	C	T	0,984832	2021-07-31	United States
S_452_R	S	452	SRR15397521	22917	T	G	0,999528	2021-07-31	United States
S_478_K	S	478	SRR15397521	22995	C	A	0,739372	2021-07-31	United States
S_572_I	S	572	SRR15397521	23277	C	T	0,985621	2021-07-31	United States
S_614_G	S	614	SRR15397521	23403	A	G	0,999777	2021-07-31	United States
S_681_R	S	681	SRR15397521	23604	C	G	0,999712	2021-07-31	United States
S_950_N	S	950	SRR15397521	24410	G	A	0,999663	2021-07-31	United States
ORF3a_26_L	ORF3a	26	SRR15397521	25469	C	T	0,999826	2021-07-31	United States
ORF3a_224_C	ORF3a	224	SRR15397521	26062	G	T	0,984977	2021-07-31	United States
M_82_T	M	82	SRR15397521	26767	T	C	0,9925	2021-07-31	United States
M_197_N	M	197	SRR15397521	27112	G	A	0,979486	2021-07-31	United States
ORF7a_13_T	ORF7a	13	SRR15397521	27430	G	A	0,862615	2021-07-31	United States
ORF7a_82_A	ORF7a	82	SRR15397521	27638	T	C	0,999649	2021-07-31	United States
ORF7a_120_I	ORF7a	120	SRR15397521	27752	C	T	0,999774	2021-07-31	United States
ORF8_118_NA	ORF8	118	SRR15397521	28247	A	-GATTTC	0,998164	2021-07-31	United States
N_63_G	N	63	SRR15397521	28461	A	G	0,9998	2021-07-31	United States
N_203_M	N	203	SRR15397521	28881	G	T	0,999843	2021-07-31	United States
N_377_Y	N	377	SRR15397521	29402	G	T	0,999494	2021-07-31	United States
ORF1ab_1640_L	ORF1ab	1640	SRR15397522	5184	C	T	0,968184	2021-07-31	United States
ORF1ab_2349_F	ORF1ab	2349	SRR15397522	7312	G	T	0,076652	2021-07-31	United States
ORF1ab_2355_S	ORF1ab	2355	SRR15397522	7328	G	T	0,210069	2021-07-31	United States
ORF1ab_3209_V	ORF1ab	3209	SRR15397522	9891	C	T	0,993321	2021-07-31	United States
ORF1ab_3718_A	ORF1ab	3718	SRR15397522	11418	T	C	0,994012	2021-07-31	United States
ORF1ab_3750_I	ORF1ab	3750	SRR15397522	11514	C	T	0,986371	2021-07-31	United States
ORF1ab_314_L	ORF1ab	314	SRR15397522	14408	C	T	0,386801	2021-07-31	United States
ORF1ab_662_S	ORF1ab	662	SRR15397522	15451	G	A	0,812344	2021-07-31	United States
ORF1ab_1000_L	ORF1ab	1000	SRR15397522	16466	C	T	0,999637	2021-07-31	United States
S_19_R	S	19	SRR15397522	21618	C	G	0,85254	2021-07-31	United States
S_142_D	S	142	SRR15397522	21987	G	A	0,999645	2021-07-31	United States
S_156_NA	S	156	SRR15397522	22028	G	-AGTTCA	0,998602	2021-07-31	United States
S_222_V	S	222	SRR15397522	22227	C	T	0,993433	2021-07-31	United States
S_452_R	S	452	SRR15397522	22917	T	G	0,99857	2021-07-31	United States
S_478_K	S	478	SRR15397522	22995	C	A	0,801898	2021-07-31	United States
S_614_G	S	614	SRR15397522	23403	A	G	0,999629	2021-07-31	United States
S_681_R	S	681	SRR15397522	23604	C	G	0,999704	2021-07-31	United States
S_950_N	S	950	SRR15397522	24410	G	A	0,999633	2021-07-31	United States
S_1074_S	S	1074	SRR15397522	24783	A	G	0,993558	2021-07-31	United States
S_1264_L	S	1264	SRR15397522	25352	G	T	0,984238	2021-07-31	United States
ORF3a_26_L	ORF3a	26	SRR15397522	25469	C	T	0,999633	2021-07-31	United States
M_82_T	M	82	SRR15397522	26767	T	C	0,992342	2021-07-31	United States
ORF6_48_N	ORF6	48	SRR15397522	27345	A	T	0,985921	2021-07-31	United States
ORF7a_82_A	ORF7a	82	SRR15397522	27638	T	C	0,999525	2021-07-31	United States
ORF7a_120_I	ORF7a	120	SRR15397522	27752	C	T	0,999625	2021-07-31	United States
ORF8_118_NA	ORF8	118	SRR15397522	28247	A	-GATTTC	0,998359	2021-07-31	United States
N_63_G	N	63	SRR15397522	28461	A	G	0,999682	2021-07-31	United States
N_203_M	N	203	SRR15397522	28881	G	T	0,999455	2021-07-31	United States
N_377_Y	N	377	SRR15397522	29402	G	T	0,999408	2021-07-31	United States
ORF1ab_110_Y	ORF1ab	110	SRR15397523	593	C	T	0,985455	2021-07-31	United States
ORF1ab_1206_T	ORF1ab	1206	SRR15397523	3882	T	C	0,778858	2021-07-31	United States
ORF1ab_1640_L	ORF1ab	1640	SRR15397523	5184	C	T	0,953488	2021-07-31	United States
ORF1ab_3209_V	ORF1ab	3209	SRR15397523	9891	C	T	0,992518	2021-07-31	United States
ORF1ab_3718_A	ORF1ab	3718	SRR15397523	11418	T	C	0,989033	2021-07-31	United States
ORF1ab_3736_F	ORF1ab	3736	SRR15397523	11471	C	T	0,981113	2021-07-31	United States
ORF1ab_3750_I	ORF1ab	3750	SRR15397523	11514	C	T	0,978916	2021-07-31	United States
ORF1ab_4378_S	ORF1ab	4378	SRR15397523	13397	G	A	0,0625	2021-07-31	United States
ORF1ab_314_L	ORF1ab	314	SRR15397523	14408	C	T	0,29741	2021-07-31	United States
ORF1ab_662_S	ORF1ab	662	SRR15397523	15451	G	A	0,80977	2021-07-31	United States
ORF1ab_1000_L	ORF1ab	1000	SRR15397523	16466	C	T	0,998593	2021-07-31	United States
S_19_R	S	19	SRR15397523	21618	C	G	0,896949	2021-07-31	United States
S_142_D	S	142	SRR15397523	21987	G	A	1	2021-07-31	United States
S_156_NA	S	156	SRR15397523	22028	G	-AGTTCA	0,994152	2021-07-31	United States
S_452_R	S	452	SRR15397523	22917	T	G	1	2021-07-31	United States
S_478_K	S	478	SRR15397523	22995	C	A	0,821192	2021-07-31	United States
S_614_G	S	614	SRR15397523	23403	A	G	1	2021-07-31	United States
S_681_R	S	681	SRR15397523	23604	C	G	0,998534	2021-07-31	United States
S_950_N	S	950	SRR15397523	24410	G	A	0,999619	2021-07-31	United States
S_1264_L	S	1264	SRR15397523	25352	G	T	0,978547	2021-07-31	United States
ORF3a_26_L	ORF3a	26	SRR15397523	25469	C	T	0,999336	2021-07-31	United States
M_82_T	M	82	SRR15397523	26767	T	C	0,992016	2021-07-31	United States
ORF7a_82_A	ORF7a	82	SRR15397523	27638	T	C	1	2021-07-31	United States
ORF7a_120_I	ORF7a	120	SRR15397523	27752	C	T	1	2021-07-31	United States
ORF8_118_NA	ORF8	118	SRR15397523	28247	A	-GATTTC	0,998018	2021-07-31	United States
N_63_G	N	63	SRR15397523	28461	A	G	0,996219	2021-07-31	United States
N_203_M	N	203	SRR15397523	28881	G	T	1	2021-07-31	United States
N_377_Y	N	377	SRR15397523	29402	G	T	0,998088	2021-07-31	United States
ORF1ab_1306_S	ORF1ab	1306	SRR15397525	4181	G	T	0,998837	2021-07-31	United States
ORF1ab_2046_L	ORF1ab	2046	SRR15397525	6402	C	T	0,566451	2021-07-31	United States
ORF1ab_2287_S	ORF1ab	2287	SRR15397525	7124	C	T	0,999351	2021-07-31	United States
ORF1ab_2349_F	ORF1ab	2349	SRR15397525	7312	G	T	0,0738786	2021-07-31	United States
ORF1ab_2351_L	ORF1ab	2351	SRR15397525	7318	C	A	0,0531561	2021-07-31	United States
ORF1ab_2355_S	ORF1ab	2355	SRR15397525	7328	G	T	0,207373	2021-07-31	United States
ORF1ab_2930_L	ORF1ab	2930	SRR15397525	9053	G	T	0,996623	2021-07-31	United States
ORF1ab_3255_I	ORF1ab	3255	SRR15397525	10029	C	T	0,173798	2021-07-31	United States
ORF1ab_3646_A	ORF1ab	3646	SRR15397525	11201	A	G	0,939395	2021-07-31	United States
ORF1ab_3858_L	ORF1ab	3858	SRR15397525	11837	G	T	0,99503	2021-07-31	United States
ORF1ab_314_L	ORF1ab	314	SRR15397525	14408	C	T	0,264993	2021-07-31	United States
ORF1ab_662_S	ORF1ab	662	SRR15397525	15451	G	A	0,798873	2021-07-31	United States
ORF1ab_1000_L	ORF1ab	1000	SRR15397525	16466	C	T	0,999694	2021-07-31	United States
ORF1ab_1257_V	ORF1ab	1257	SRR15397525	17236	A	G	0,99741	2021-07-31	United States
ORF1ab_1918_V	ORF1ab	1918	SRR15397525	19220	C	T	0,998903	2021-07-31	United States
S_19_R	S	19	SRR15397525	21618	C	G	0,826327	2021-07-31	United States
S_142_D	S	142	SRR15397525	21987	G	A	0,99868	2021-07-31	United States
S_156_NA	S	156	SRR15397525	22028	G	-AGTTCA	0,997756	2021-07-31	United States
S_180_NA	S	180	SRR15397525	22101	A	+ACAGGGGAG	0,310675	2021-07-31	United States
S_452_R	S	452	SRR15397525	22917	T	G	0,999176	2021-07-31	United States
S_478_K	S	478	SRR15397525	22995	C	A	0,8053	2021-07-31	United States
S_572_I	S	572	SRR15397525	23277	C	T	0,9973	2021-07-31	United States
S_614_G	S	614	SRR15397525	23403	A	G	0,999526	2021-07-31	United States
S_681_R	S	681	SRR15397525	23604	C	G	0,999658	2021-07-31	United States
S_950_N	S	950	SRR15397525	24410	G	A	0,999612	2021-07-31	United States
ORF3a_26_L	ORF3a	26	SRR15397525	25469	C	T	0,999822	2021-07-31	United States
ORF3a_104_S	ORF3a	104	SRR15397525	25702	C	T	0,99817	2021-07-31	United States
M_82_T	M	82	SRR15397525	26767	T	C	0,994884	2021-07-31	United States
ORF7a_4_NA	ORF7a	4	SRR15397525	27403	A	+T	0,0598168	2021-07-31	United States
ORF7a_5_F	ORF7a	5	SRR15397525	27406	C	T	0,9969	2021-07-31	United States
ORF7a_82_A	ORF7a	82	SRR15397525	27638	T	C	0,998902	2021-07-31	United States
ORF7a_120_I	ORF7a	120	SRR15397525	27752	C	T	0,999874	2021-07-31	United States
ORF7b_40_I	ORF7b	40	SRR15397525	27874	C	T	0,592144	2021-07-31	United States
ORF8_118_NA	ORF8	118	SRR15397525	28247	A	-GATTTC	0,997016	2021-07-31	United States
N_63_G	N	63	SRR15397525	28461	A	G	0,999571	2021-07-31	United States
N_203_M	N	203	SRR15397525	28881	G	T	0,999532	2021-07-31	United States
N_208_S	N	208	SRR15397525	28895	G	T	0,993216	2021-07-31	United States
N_215_C	N	215	SRR15397525	28916	G	T	0,998485	2021-07-31	United States
N_229_H	N	229	SRR15397525	28960	G	T	0,915543	2021-07-31	United States
N_377_Y	N	377	SRR15397525	29402	G	T	0,999554	2021-07-31	United States
N_415_G	N	415	SRR15397525	29517	A	G	0,182937	2021-07-31	United States
ORF1ab_1306_S	ORF1ab	1306	SRR15397526	4181	G	T	1	2021-07-31	United States
ORF1ab_1758_H	ORF1ab	1758	SRR15397526	5539	G	T	1	2021-07-31	United States
ORF1ab_2046_L	ORF1ab	2046	SRR15397526	6402	C	T	0,679654	2021-07-31	United States
ORF1ab_2287_S	ORF1ab	2287	SRR15397526	7124	C	T	0,998205	2021-07-31	United States
ORF1ab_3255_I	ORF1ab	3255	SRR15397526	10029	C	T	0,179916	2021-07-31	United States
ORF1ab_3646_A	ORF1ab	3646	SRR15397526	11201	A	G	0,937951	2021-07-31	United States
ORF1ab_314_L	ORF1ab	314	SRR15397526	14408	C	T	0,393996	2021-07-31	United States
ORF1ab_662_S	ORF1ab	662	SRR15397526	15451	G	A	0,816	2021-07-31	United States
ORF1ab_1000_L	ORF1ab	1000	SRR15397526	16466	C	T	0,999332	2021-07-31	United States
ORF1ab_1918_V	ORF1ab	1918	SRR15397526	19220	C	T	0,996774	2021-07-31	United States
S_19_R	S	19	SRR15397526	21618	C	G	0,850109	2021-07-31	United States
S_142_D	S	142	SRR15397526	21987	G	A	1	2021-07-31	United States
S_156_NA	S	156	SRR15397526	22028	G	-AGTTCA	1	2021-07-31	United States
S_452_R	S	452	SRR15397526	22917	T	G	1	2021-07-31	United States
S_478_K	S	478	SRR15397526	22995	C	A	0,758865	2021-07-31	United States
S_614_G	S	614	SRR15397526	23403	A	G	1	2021-07-31	United States
S_681_R	S	681	SRR15397526	23604	C	G	0,996226	2021-07-31	United States
S_950_N	S	950	SRR15397526	24410	G	A	1	2021-07-31	United States
ORF3a_26_L	ORF3a	26	SRR15397526	25469	C	T	1	2021-07-31	United States
ORF3a_239_Q	ORF3a	239	SRR15397526	26107	G	C	0,474534	2021-07-31	United States
M_82_T	M	82	SRR15397526	26767	T	C	1	2021-07-31	United States
ORF7a_120_I	ORF7a	120	SRR15397526	27752	C	T	1	2021-07-31	United States
ORF7b_40_I	ORF7b	40	SRR15397526	27874	C	T	0,7	2021-07-31	United States
ORF8_118_NA	ORF8	118	SRR15397526	28247	A	-GATTTC	0,997695	2021-07-31	United States
N_63_G	N	63	SRR15397526	28461	A	G	1	2021-07-31	United States
N_203_M	N	203	SRR15397526	28881	G	T	1	2021-07-31	United States
N_215_C	N	215	SRR15397526	28916	G	T	0,995227	2021-07-31	United States
N_377_Y	N	377	SRR15397526	29402	G	T	1	2021-07-31	United States
ORF1ab_1306_S	ORF1ab	1306	SRR15397528	4181	G	T	0,999707	2021-07-31	United States
ORF1ab_2046_L	ORF1ab	2046	SRR15397528	6402	C	T	0,524276	2021-07-31	United States
ORF1ab_2125_Y	ORF1ab	2125	SRR15397528	6638	C	T	0,989508	2021-07-31	United States
ORF1ab_2287_S	ORF1ab	2287	SRR15397528	7124	C	T	0,999569	2021-07-31	United States
ORF1ab_2351_L	ORF1ab	2351	SRR15397528	7318	C	A	0,0577778	2021-07-31	United States
ORF1ab_2355_S	ORF1ab	2355	SRR15397528	7328	G	T	0,300546	2021-07-31	United States
ORF1ab_2554_V	ORF1ab	2554	SRR15397528	7926	C	T	0,998675	2021-07-31	United States
ORF1ab_2930_L	ORF1ab	2930	SRR15397528	9053	G	T	0,999824	2021-07-31	United States
ORF1ab_3255_I	ORF1ab	3255	SRR15397528	10029	C	T	0,166925	2021-07-31	United States
ORF1ab_3646_A	ORF1ab	3646	SRR15397528	11201	A	G	0,957664	2021-07-31	United States
ORF1ab_3956_T	ORF1ab	3956	SRR15397528	12131	G	A	0,998782	2021-07-31	United States
ORF1ab_183_V	ORF1ab	183	SRR15397528	14014	T	G	0,999421	2021-07-31	United States
ORF1ab_314_L	ORF1ab	314	SRR15397528	14408	C	T	0,266394	2021-07-31	United States
ORF1ab_662_S	ORF1ab	662	SRR15397528	15451	G	A	0,796689	2021-07-31	United States
ORF1ab_1000_L	ORF1ab	1000	SRR15397528	16466	C	T	0,999747	2021-07-31	United States
ORF1ab_1087_Y	ORF1ab	1087	SRR15397528	16726	C	T	0,999294	2021-07-31	United States
ORF1ab_1918_V	ORF1ab	1918	SRR15397528	19220	C	T	0,999579	2021-07-31	United States
S_19_R	S	19	SRR15397528	21618	C	G	0,82736	2021-07-31	United States
S_142_D	S	142	SRR15397528	21987	G	A	0,999611	2021-07-31	United States
S_156_NA	S	156	SRR15397528	22028	G	-AGTTCA	0,99778	2021-07-31	United States
S_452_R	S	452	SRR15397528	22917	T	G	0,999421	2021-07-31	United States
S_478_K	S	478	SRR15397528	22995	C	A	0,771717	2021-07-31	United States
S_614_G	S	614	SRR15397528	23403	A	G	0,999869	2021-07-31	United States
S_681_R	S	681	SRR15397528	23604	C	G	0,999512	2021-07-31	United States
S_950_N	S	950	SRR15397528	24410	G	A	0,999777	2021-07-31	United States
ORF3a_26_L	ORF3a	26	SRR15397528	25469	C	T	0,999739	2021-07-31	United States
ORF3a_175_I	ORF3a	175	SRR15397528	25916	C	T	0,99944	2021-07-31	United States
M_82_T	M	82	SRR15397528	26767	T	C	0,99306	2021-07-31	United States
ORF7a_82_A	ORF7a	82	SRR15397528	27638	T	C	0,999544	2021-07-31	United States
ORF7a_120_I	ORF7a	120	SRR15397528	27752	C	T	0,999789	2021-07-31	United States
ORF7b_40_I	ORF7b	40	SRR15397528	27874	C	T	0,579536	2021-07-31	United States
ORF8_60_F	ORF8	60	SRR15397528	28073	G	T	0,469542	2021-07-31	United States
ORF8_118_NA	ORF8	118	SRR15397528	28247	A	-GATTTC	0,994142	2021-07-31	United States
N_63_N	N	63	SRR15397528	28460	G	A	0,998385	2021-07-31	United States
N_63_G	N	63	SRR15397528	28461	A	G	0,999781	2021-07-31	United States
N_203_M	N	203	SRR15397528	28881	G	T	0,999748	2021-07-31	United States
N_215_C	N	215	SRR15397528	28916	G	T	0,999412	2021-07-31	United States
ORF1ab_591_V	ORF1ab	591	SRR15397529	2037	C	T	0,979321	2021-07-30	United States
ORF1ab_1306_S	ORF1ab	1306	SRR15397529	4181	G	T	0,988848	2021-07-30	United States
ORF1ab_2046_L	ORF1ab	2046	SRR15397529	6402	C	T	0,417375	2021-07-30	United States
ORF1ab_2287_S	ORF1ab	2287	SRR15397529	7124	C	T	1	2021-07-30	United States
ORF1ab_2554_V	ORF1ab	2554	SRR15397529	7926	C	T	0,970297	2021-07-30	United States
ORF1ab_2930_L	ORF1ab	2930	SRR15397529	9053	G	T	0,986971	2021-07-30	United States
ORF1ab_3255_I	ORF1ab	3255	SRR15397529	10029	C	T	0,187188	2021-07-30	United States
ORF1ab_3646_A	ORF1ab	3646	SRR15397529	11201	A	G	0,920942	2021-07-30	United States
ORF1ab_183_V	ORF1ab	183	SRR15397529	14014	T	G	0,993158	2021-07-30	United States
ORF1ab_314_L	ORF1ab	314	SRR15397529	14408	C	T	0,310674	2021-07-30	United States
ORF1ab_662_S	ORF1ab	662	SRR15397529	15451	G	A	0,729474	2021-07-30	United States
ORF1ab_1000_L	ORF1ab	1000	SRR15397529	16466	C	T	0,999752	2021-07-30	United States
ORF1ab_1918_V	ORF1ab	1918	SRR15397529	19220	C	T	0,995462	2021-07-30	United States
S_19_R	S	19	SRR15397529	21618	C	G	0,864488	2021-07-30	United States
S_142_D	S	142	SRR15397529	21987	G	A	1	2021-07-30	United States
S_156_NA	S	156	SRR15397529	22028	G	-AGTTCA	0,983333	2021-07-30	United States
S_452_R	S	452	SRR15397529	22917	T	G	0,997895	2021-07-30	United States
S_478_K	S	478	SRR15397529	22995	C	A	0,879342	2021-07-30	United States
S_614_G	S	614	SRR15397529	23403	A	G	1	2021-07-30	United States
S_681_R	S	681	SRR15397529	23604	C	G	1	2021-07-30	United States
S_950_N	S	950	SRR15397529	24410	G	A	1	2021-07-30	United States
ORF3a_26_L	ORF3a	26	SRR15397529	25469	C	T	1	2021-07-30	United States
M_82_T	M	82	SRR15397529	26767	T	C	0,998145	2021-07-30	United States
ORF7a_82_A	ORF7a	82	SRR15397529	27638	T	C	1	2021-07-30	United States
ORF7a_120_I	ORF7a	120	SRR15397529	27752	C	T	1	2021-07-30	United States
ORF7b_40_I	ORF7b	40	SRR15397529	27874	C	T	0,671429	2021-07-30	United States
ORF8_118_NA	ORF8	118	SRR15397529	28247	A	-GATTTC	0,997691	2021-07-30	United States
N_63_G	N	63	SRR15397529	28461	A	G	1	2021-07-30	United States
N_203_M	N	203	SRR15397529	28881	G	T	1	2021-07-30	United States
N_215_C	N	215	SRR15397529	28916	G	T	0,989614	2021-07-30	United States
N_377_Y	N	377	SRR15397529	29402	G	T	0,99763	2021-07-30	United States
ORF1ab_1306_S	ORF1ab	1306	SRR15397530	4181	G	T	0,998824	2021-07-30	United States
ORF1ab_2046_L	ORF1ab	2046	SRR15397530	6402	C	T	0,6049	2021-07-30	United States
ORF1ab_2125_Y	ORF1ab	2125	SRR15397530	6638	C	T	0,979332	2021-07-30	United States
ORF1ab_2287_S	ORF1ab	2287	SRR15397530	7124	C	T	0,998563	2021-07-30	United States
ORF1ab_2349_F	ORF1ab	2349	SRR15397530	7312	G	T	0,0696325	2021-07-30	United States
ORF1ab_2355_S	ORF1ab	2355	SRR15397530	7328	G	T	0,270161	2021-07-30	United States
ORF1ab_2554_V	ORF1ab	2554	SRR15397530	7926	C	T	0,995707	2021-07-30	United States
ORF1ab_2930_L	ORF1ab	2930	SRR15397530	9053	G	T	0,993906	2021-07-30	United States
ORF1ab_3255_I	ORF1ab	3255	SRR15397530	10029	C	T	0,396619	2021-07-30	United States
ORF1ab_3646_A	ORF1ab	3646	SRR15397530	11201	A	G	0,919296	2021-07-30	United States
ORF1ab_183_V	ORF1ab	183	SRR15397530	14014	T	G	0,988462	2021-07-30	United States
ORF1ab_314_L	ORF1ab	314	SRR15397530	14408	C	T	0,257353	2021-07-30	United States
ORF1ab_662_S	ORF1ab	662	SRR15397530	15451	G	A	0,768215	2021-07-30	United States
ORF1ab_1000_L	ORF1ab	1000	SRR15397530	16466	C	T	0,999436	2021-07-30	United States
ORF1ab_1087_Y	ORF1ab	1087	SRR15397530	16726	C	T	0,991795	2021-07-30	United States
ORF1ab_1918_V	ORF1ab	1918	SRR15397530	19220	C	T	0,997928	2021-07-30	United States
S_19_R	S	19	SRR15397530	21618	C	G	0,805089	2021-07-30	United States
S_142_D	S	142	SRR15397530	21987	G	A	1	2021-07-30	United States
S_156_NA	S	156	SRR15397530	22028	G	-AGTTCA	0,99833	2021-07-30	United States
S_452_R	S	452	SRR15397530	22917	T	G	0,999465	2021-07-30	United States
S_478_K	S	478	SRR15397530	22995	C	A	0,72157	2021-07-30	United States
S_614_G	S	614	SRR15397530	23403	A	G	0,999911	2021-07-30	United States
S_681_R	S	681	SRR15397530	23604	C	G	0,999405	2021-07-30	United States
S_950_N	S	950	SRR15397530	24410	G	A	0,999471	2021-07-30	United States
S_1068_I	S	1068	SRR15397530	24764	G	A	0,992999	2021-07-30	United States
ORF3a_26_L	ORF3a	26	SRR15397530	25469	C	T	0,999832	2021-07-30	United States
M_82_T	M	82	SRR15397530	26767	T	C	0,994273	2021-07-30	United States
ORF7a_82_A	ORF7a	82	SRR15397530	27638	T	C	0,999477	2021-07-30	United States
ORF7a_120_I	ORF7a	120	SRR15397530	27752	C	T	0,999724	2021-07-30	United States
ORF7b_40_I	ORF7b	40	SRR15397530	27874	C	T	0,581087	2021-07-30	United States
ORF8_60_F	ORF8	60	SRR15397530	28073	G	T	0,530076	2021-07-30	United States
ORF8_118_NA	ORF8	118	SRR15397530	28247	A	-GATTTC	0,994711	2021-07-30	United States
ORF8_121_L	ORF8	121	SRR15397530	28254	A	C	0,0987342	2021-07-30	United States
N_63_G	N	63	SRR15397530	28461	A	G	0,999456	2021-07-30	United States
N_203_M	N	203	SRR15397530	28881	G	T	0,999537	2021-07-30	United States
N_215_C	N	215	SRR15397530	28916	G	T	0,999123	2021-07-30	United States
N_377_Y	N	377	SRR15397530	29402	G	T	0,999542	2021-07-30	United States
ORF1ab_1306_S	ORF1ab	1306	SRR15397531	4181	G	T	0,999702	2021-07-30	United States
ORF1ab_1679_V	ORF1ab	1679	SRR15397531	5301	C	T	0,999375	2021-07-30	United States
ORF1ab_2046_L	ORF1ab	2046	SRR15397531	6402	C	T	0,747436	2021-07-30	United States
ORF1ab_2287_S	ORF1ab	2287	SRR15397531	7124	C	T	0,999648	2021-07-30	United States
ORF1ab_2349_F	ORF1ab	2349	SRR15397531	7312	G	T	0,0654628	2021-07-30	United States
ORF1ab_2355_S	ORF1ab	2355	SRR15397531	7328	G	T	0,330317	2021-07-30	United States
ORF1ab_2855_V	ORF1ab	2855	SRR15397531	8829	C	T	0,999057	2021-07-30	United States
ORF1ab_2930_L	ORF1ab	2930	SRR15397531	9053	G	T	0,999506	2021-07-30	United States
ORF1ab_3255_I	ORF1ab	3255	SRR15397531	10029	C	T	0,177235	2021-07-30	United States
ORF1ab_3646_A	ORF1ab	3646	SRR15397531	11201	A	G	0,954018	2021-07-30	United States
ORF1ab_314_L	ORF1ab	314	SRR15397531	14408	C	T	0,315527	2021-07-30	United States
ORF1ab_662_S	ORF1ab	662	SRR15397531	15451	G	A	0,815577	2021-07-30	United States
ORF1ab_1000_L	ORF1ab	1000	SRR15397531	16466	C	T	0,99975	2021-07-30	United States
ORF1ab_1847_S	ORF1ab	1847	SRR15397531	19006	G	T	0,998816	2021-07-30	United States
ORF1ab_1918_V	ORF1ab	1918	SRR15397531	19220	C	T	0,999446	2021-07-30	United States
S_19_R	S	19	SRR15397531	21618	C	G	0,72906	2021-07-30	United States
S_95_I	S	95	SRR15397531	21846	C	T	1	2021-07-30	United States
S_142_D	S	142	SRR15397531	21987	G	A	0,999349	2021-07-30	United States
S_156_NA	S	156	SRR15397531	22028	G	-AGTTCA	0,995248	2021-07-30	United States
S_452_R	S	452	SRR15397531	22917	T	G	0,999842	2021-07-30	United States
S_478_K	S	478	SRR15397531	22995	C	A	0,625744	2021-07-30	United States
S_614_G	S	614	SRR15397531	23403	A	G	0,999823	2021-07-30	United States
S_681_R	S	681	SRR15397531	23604	C	G	0,99955	2021-07-30	United States
S_950_N	S	950	SRR15397531	24410	G	A	0,999687	2021-07-30	United States
ORF3a_26_L	ORF3a	26	SRR15397531	25469	C	T	0,999808	2021-07-30	United States
M_82_T	M	82	SRR15397531	26767	T	C	0,994052	2021-07-30	United States
ORF7a_82_A	ORF7a	82	SRR15397531	27638	T	C	0,999522	2021-07-30	United States
ORF7a_120_I	ORF7a	120	SRR15397531	27752	C	T	0,999929	2021-07-30	United States
ORF7b_40_I	ORF7b	40	SRR15397531	27874	C	T	0,696781	2021-07-30	United States
ORF8_118_NA	ORF8	118	SRR15397531	28247	A	-GATTTC	0,997433	2021-07-30	United States
N_63_G	N	63	SRR15397531	28461	A	G	0,999543	2021-07-30	United States
N_203_M	N	203	SRR15397531	28881	G	T	0,999644	2021-07-30	United States
N_215_C	N	215	SRR15397531	28916	G	T	0,999116	2021-07-30	United States
N_377_Y	N	377	SRR15397531	29402	G	T	0,99967	2021-07-30	United States
ORF1ab_1306_S	ORF1ab	1306	SRR15397532	4181	G	T	0,996684	2021-07-31	United States
ORF1ab_2046_L	ORF1ab	2046	SRR15397532	6402	C	T	0,58104	2021-07-31	United States
ORF1ab_2287_S	ORF1ab	2287	SRR15397532	7124	C	T	0,997201	2021-07-31	United States
ORF1ab_2349_F	ORF1ab	2349	SRR15397532	7312	G	T	0,0920502	2021-07-31	United States
ORF1ab_2355_S	ORF1ab	2355	SRR15397532	7328	G	T	0,188976	2021-07-31	United States
ORF1ab_2930_L	ORF1ab	2930	SRR15397532	9053	G	T	0,996132	2021-07-31	United States
ORF1ab_3255_I	ORF1ab	3255	SRR15397532	10029	C	T	0,168855	2021-07-31	United States
ORF1ab_3646_A	ORF1ab	3646	SRR15397532	11201	A	G	0,940387	2021-07-31	United States
ORF1ab_314_L	ORF1ab	314	SRR15397532	14408	C	T	0,329291	2021-07-31	United States
ORF1ab_662_S	ORF1ab	662	SRR15397532	15451	G	A	0,840418	2021-07-31	United States
ORF1ab_1000_L	ORF1ab	1000	SRR15397532	16466	C	T	0,998392	2021-07-31	United States
ORF1ab_1257_V	ORF1ab	1257	SRR15397532	17236	A	G	0,995287	2021-07-31	United States
ORF1ab_1918_V	ORF1ab	1918	SRR15397532	19220	C	T	0,997417	2021-07-31	United States
S_19_R	S	19	SRR15397532	21618	C	G	0,823995	2021-07-31	United States
S_142_D	S	142	SRR15397532	21987	G	A	0,9997	2021-07-31	United States
S_156_NA	S	156	SRR15397532	22028	G	-AGTTCA	0,997103	2021-07-31	United States
S_452_R	S	452	SRR15397532	22917	T	G	0,998986	2021-07-31	United States
S_478_K	S	478	SRR15397532	22995	C	A	0,770781	2021-07-31	United States
S_614_G	S	614	SRR15397532	23403	A	G	0,999752	2021-07-31	United States
S_681_R	S	681	SRR15397532	23604	C	G	0,99954	2021-07-31	United States
S_950_N	S	950	SRR15397532	24410	G	A	0,999708	2021-07-31	United States
ORF3a_26_L	ORF3a	26	SRR15397532	25469	C	T	0,999617	2021-07-31	United States
ORF3a_104_S	ORF3a	104	SRR15397532	25702	C	T	0,995097	2021-07-31	United States
M_82_T	M	82	SRR15397532	26767	T	C	0,992286	2021-07-31	United States
ORF7a_82_A	ORF7a	82	SRR15397532	27638	T	C	0,999849	2021-07-31	United States
ORF7a_120_I	ORF7a	120	SRR15397532	27752	C	T	0,999855	2021-07-31	United States
ORF7b_40_I	ORF7b	40	SRR15397532	27874	C	T	0,637725	2021-07-31	United States
ORF8_118_NA	ORF8	118	SRR15397532	28247	A	-GATTTC	0,995842	2021-07-31	United States
N_63_G	N	63	SRR15397532	28461	A	G	0,999682	2021-07-31	United States
N_203_M	N	203	SRR15397532	28881	G	T	0,999703	2021-07-31	United States
N_208_S	N	208	SRR15397532	28895	G	T	0,993842	2021-07-31	United States
N_215_C	N	215	SRR15397532	28916	G	T	0,998374	2021-07-31	United States
N_377_Y	N	377	SRR15397532	29402	G	T	0,999415	2021-07-31	United States
ORF1ab_1306_S	ORF1ab	1306	SRR15397533	4181	G	T	1	2021-07-31	United States
ORF1ab_2046_L	ORF1ab	2046	SRR15397533	6402	C	T	0,57883	2021-07-31	United States
ORF1ab_2287_S	ORF1ab	2287	SRR15397533	7124	C	T	0,998941	2021-07-31	United States
ORF1ab_2349_F	ORF1ab	2349	SRR15397533	7312	G	T	0,0986842	2021-07-31	United States
ORF1ab_2695_N	ORF1ab	2695	SRR15397533	8349	G	A	0,982908	2021-07-31	United States
ORF1ab_2930_L	ORF1ab	2930	SRR15397533	9053	G	T	0,997093	2021-07-31	United States
ORF1ab_3255_I	ORF1ab	3255	SRR15397533	10029	C	T	0,178611	2021-07-31	United States
ORF1ab_3646_A	ORF1ab	3646	SRR15397533	11201	A	G	0,933618	2021-07-31	United States
ORF1ab_3687_L	ORF1ab	3687	SRR15397533	11325	C	T	0,109389	2021-07-31	United States
ORF1ab_4065_I	ORF1ab	4065	SRR15397533	12459	C	T	0,316065	2021-07-31	United States
ORF1ab_314_L	ORF1ab	314	SRR15397533	14408	C	T	0,24564	2021-07-31	United States
ORF1ab_662_S	ORF1ab	662	SRR15397533	15451	G	A	0,817027	2021-07-31	United States
ORF1ab_1000_L	ORF1ab	1000	SRR15397533	16466	C	T	0,99923	2021-07-31	United States
ORF1ab_1257_V	ORF1ab	1257	SRR15397533	17236	A	G	0,99759	2021-07-31	United States
ORF1ab_1918_V	ORF1ab	1918	SRR15397533	19220	C	T	0,998891	2021-07-31	United States
S_19_R	S	19	SRR15397533	21618	C	G	0,770221	2021-07-31	United States
S_102_G	S	102	SRR15397533	21866	A	G	0,0655738	2021-07-31	United States
S_142_D	S	142	SRR15397533	21987	G	A	1	2021-07-31	United States
S_156_NA	S	156	SRR15397533	22028	G	-AGTTCA	0,997664	2021-07-31	United States
S_441_F	S	441	SRR15397533	22883	C	T	0,995946	2021-07-31	United States
S_452_R	S	452	SRR15397533	22917	T	G	1	2021-07-31	United States
S_478_K	S	478	SRR15397533	22995	C	A	0,757789	2021-07-31	United States
S_614_G	S	614	SRR15397533	23403	A	G	1	2021-07-31	United States
S_681_R	S	681	SRR15397533	23604	C	G	1	2021-07-31	United States
S_950_N	S	950	SRR15397533	24410	G	A	0,999067	2021-07-31	United States
ORF3a_26_L	ORF3a	26	SRR15397533	25469	C	T	0,999724	2021-07-31	United States
M_82_T	M	82	SRR15397533	26767	T	C	0,993095	2021-07-31	United States
ORF7a_82_A	ORF7a	82	SRR15397533	27638	T	C	1	2021-07-31	United States
ORF7a_120_I	ORF7a	120	SRR15397533	27752	C	T	1	2021-07-31	United States
ORF7b_40_I	ORF7b	40	SRR15397533	27874	C	T	0,590221	2021-07-31	United States
ORF8_36_S	ORF8	36	SRR15397533	27999	C	T	0,992608	2021-07-31	United States
ORF8_118_NA	ORF8	118	SRR15397533	28247	A	-GATTTC	0,997717	2021-07-31	United States
N_63_G	N	63	SRR15397533	28461	A	G	0,999101	2021-07-31	United States
N_203_M	N	203	SRR15397533	28881	G	T	1	2021-07-31	United States
N_215_C	N	215	SRR15397533	28916	G	T	0,999463	2021-07-31	United States
N_377_Y	N	377	SRR15397533	29402	G	T	0,999269	2021-07-31	United States
ORF1ab_1306_S	ORF1ab	1306	SRR15397537	4181	G	T	0,99789	2021-07-31	United States
ORF1ab_2046_L	ORF1ab	2046	SRR15397537	6402	C	T	0,75661	2021-07-31	United States
ORF1ab_2287_S	ORF1ab	2287	SRR15397537	7124	C	T	0,998668	2021-07-31	United States
ORF1ab_2554_V	ORF1ab	2554	SRR15397537	7926	C	T	0,995327	2021-07-31	United States
ORF1ab_2930_L	ORF1ab	2930	SRR15397537	9053	G	T	0,992337	2021-07-31	United States
ORF1ab_3041_F	ORF1ab	3041	SRR15397537	9388	G	T	0,994505	2021-07-31	United States
ORF1ab_3255_I	ORF1ab	3255	SRR15397537	10029	C	T	0,191408	2021-07-31	United States
ORF1ab_3646_A	ORF1ab	3646	SRR15397537	11201	A	G	0,93198	2021-07-31	United States
ORF1ab_3959_I	ORF1ab	3959	SRR15397537	12141	C	T	0,99544	2021-07-31	United States
ORF1ab_183_V	ORF1ab	183	SRR15397537	14014	T	G	0,994163	2021-07-31	United States
ORF1ab_314_L	ORF1ab	314	SRR15397537	14408	C	T	0,385988	2021-07-31	United States
ORF1ab_662_S	ORF1ab	662	SRR15397537	15451	G	A	0,845481	2021-07-31	United States
ORF1ab_1000_L	ORF1ab	1000	SRR15397537	16466	C	T	0,999685	2021-07-31	United States
ORF1ab_1918_V	ORF1ab	1918	SRR15397537	19220	C	T	0,998043	2021-07-31	United States
ORF1ab_2612_L	ORF1ab	2612	SRR15397537	21302	C	T	0,994535	2021-07-31	United States
ORF1ab_2613_S	ORF1ab	2613	SRR15397537	21304	C	A	0,994814	2021-07-31	United States
ORF1ab_2613_H	ORF1ab	2613	SRR15397537	21305	G	A	0,995064	2021-07-31	United States
S_19_R	S	19	SRR15397537	21618	C	G	0,867473	2021-07-31	United States
S_142_D	S	142	SRR15397537	21987	G	A	1	2021-07-31	United States
S_143_F	S	143	SRR15397537	21989	G	T	1	2021-07-31	United States
S_156_NA	S	156	SRR15397537	22028	G	-AGTTCA	1	2021-07-31	United States
S_176_F	S	176	SRR15397537	22088	C	T	1	2021-07-31	United States
S_452_R	S	452	SRR15397537	22917	T	G	1	2021-07-31	United States
S_478_K	S	478	SRR15397537	22995	C	A	0,74026	2021-07-31	United States
S_614_G	S	614	SRR15397537	23403	A	G	1	2021-07-31	United States
S_681_R	S	681	SRR15397537	23604	C	G	1	2021-07-31	United States
S_950_N	S	950	SRR15397537	24410	G	A	1	2021-07-31	United States
ORF3a_26_L	ORF3a	26	SRR15397537	25469	C	T	0,99861	2021-07-31	United States
M_82_T	M	82	SRR15397537	26767	T	C	0,990899	2021-07-31	United States
ORF7a_82_A	ORF7a	82	SRR15397537	27638	T	C	1	2021-07-31	United States
ORF7a_120_I	ORF7a	120	SRR15397537	27752	C	T	0,996377	2021-07-31	United States
ORF7b_40_I	ORF7b	40	SRR15397537	27874	C	T	0,75436	2021-07-31	United States
ORF8_118_NA	ORF8	118	SRR15397537	28247	A	-GATTTC	0,997399	2021-07-31	United States
N_63_G	N	63	SRR15397537	28461	A	G	0,998409	2021-07-31	United States
N_203_M	N	203	SRR15397537	28881	G	T	1	2021-07-31	United States
N_215_C	N	215	SRR15397537	28916	G	T	0,999256	2021-07-31	United States
N_377_Y	N	377	SRR15397537	29402	G	T	0,999344	2021-07-31	United States
N_415_G	N	415	SRR15397537	29517	A	G	0,0603123	2021-07-31	United States
ORF1ab_712_Q	ORF1ab	712	SRR15397538	2401	C	A	0,974708	2021-07-31	United States
ORF1ab_1306_S	ORF1ab	1306	SRR15397538	4181	G	T	0,998155	2021-07-31	United States
ORF1ab_2046_L	ORF1ab	2046	SRR15397538	6402	C	T	0,701404	2021-07-31	United States
ORF1ab_2287_S	ORF1ab	2287	SRR15397538	7124	C	T	0,998848	2021-07-31	United States
ORF1ab_2855_V	ORF1ab	2855	SRR15397538	8829	C	T	0,99505	2021-07-31	United States
ORF1ab_2930_L	ORF1ab	2930	SRR15397538	9053	G	T	0,996795	2021-07-31	United States
ORF1ab_3255_I	ORF1ab	3255	SRR15397538	10029	C	T	0,145315	2021-07-31	United States
ORF1ab_3603_NA	ORF1ab	3603	SRR15397538	11074	C	+T	0,0751326	2021-07-31	United States
ORF1ab_3606_NA	ORF1ab	3606	SRR15397538	11082	T	-G	0,12441	2021-07-31	United States
ORF1ab_3606_F	ORF1ab	3606	SRR15397538	11083	G	T	0,98798	2021-07-31	United States
ORF1ab_3646_A	ORF1ab	3646	SRR15397538	11201	A	G	0,891536	2021-07-31	United States
ORF1ab_314_L	ORF1ab	314	SRR15397538	14408	C	T	0,300312	2021-07-31	United States
ORF1ab_662_S	ORF1ab	662	SRR15397538	15451	G	A	0,817523	2021-07-31	United States
ORF1ab_1000_L	ORF1ab	1000	SRR15397538	16466	C	T	0,999726	2021-07-31	United States
ORF1ab_1847_S	ORF1ab	1847	SRR15397538	19006	G	T	0,996019	2021-07-31	United States
ORF1ab_1918_V	ORF1ab	1918	SRR15397538	19220	C	T	0,9988	2021-07-31	United States
S_19_R	S	19	SRR15397538	21618	C	G	0,834583	2021-07-31	United States
S_142_D	S	142	SRR15397538	21987	G	A	1	2021-07-31	United States
S_156_NA	S	156	SRR15397538	22028	G	-AGTTCA	0,993827	2021-07-31	United States
S_452_R	S	452	SRR15397538	22917	T	G	1	2021-07-31	United States
S_478_K	S	478	SRR15397538	22995	C	A	0,806122	2021-07-31	United States
S_614_G	S	614	SRR15397538	23403	A	G	1	2021-07-31	United States
S_681_R	S	681	SRR15397538	23604	C	G	0,9989	2021-07-31	United States
S_950_N	S	950	SRR15397538	24410	G	A	1	2021-07-31	United States
ORF3a_26_L	ORF3a	26	SRR15397538	25469	C	T	0,999685	2021-07-31	United States
M_82_T	M	82	SRR15397538	26767	T	C	0,993711	2021-07-31	United States
ORF7a_82_A	ORF7a	82	SRR15397538	27638	T	C	1	2021-07-31	United States
ORF7a_120_I	ORF7a	120	SRR15397538	27752	C	T	1	2021-07-31	United States
ORF7b_40_I	ORF7b	40	SRR15397538	27874	C	T	0,61171	2021-07-31	United States
ORF8_118_NA	ORF8	118	SRR15397538	28247	A	-GATTTC	0,998209	2021-07-31	United States
N_63_G	N	63	SRR15397538	28461	A	G	1	2021-07-31	United States
N_203_M	N	203	SRR15397538	28881	G	T	1	2021-07-31	United States
N_215_C	N	215	SRR15397538	28916	G	T	0,99898	2021-07-31	United States
N_377_Y	N	377	SRR15397538	29402	G	T	0,999328	2021-07-31	United States
ORF1ab_714_N	ORF1ab	714	SRR15397540	2407	G	C	0,988047	2021-07-29	United States
ORF1ab_1182_F	ORF1ab	1182	SRR15397540	3809	C	T	0,170364	2021-07-29	United States
ORF1ab_1306_S	ORF1ab	1306	SRR15397540	4181	G	T	0,997694	2021-07-29	United States
ORF1ab_2046_L	ORF1ab	2046	SRR15397540	6402	C	T	0,693655	2021-07-29	United States
ORF1ab_2287_S	ORF1ab	2287	SRR15397540	7124	C	T	0,997919	2021-07-29	United States
ORF1ab_2349_F	ORF1ab	2349	SRR15397540	7312	G	T	0,062753	2021-07-29	United States
ORF1ab_2355_S	ORF1ab	2355	SRR15397540	7328	G	T	0,271605	2021-07-29	United States
ORF1ab_2930_L	ORF1ab	2930	SRR15397540	9053	G	T	0,992876	2021-07-29	United States
ORF1ab_3255_I	ORF1ab	3255	SRR15397540	10029	C	T	0,242227	2021-07-29	United States
ORF1ab_3646_A	ORF1ab	3646	SRR15397540	11201	A	G	0,936427	2021-07-29	United States
ORF1ab_314_L	ORF1ab	314	SRR15397540	14408	C	T	0,304094	2021-07-29	United States
ORF1ab_662_S	ORF1ab	662	SRR15397540	15451	G	A	0,802425	2021-07-29	United States
ORF1ab_1000_L	ORF1ab	1000	SRR15397540	16466	C	T	0,999276	2021-07-29	United States
ORF1ab_1257_V	ORF1ab	1257	SRR15397540	17236	A	G	0,994397	2021-07-29	United States
ORF1ab_1918_V	ORF1ab	1918	SRR15397540	19220	C	T	0,997624	2021-07-29	United States
S_19_R	S	19	SRR15397540	21618	C	G	0,783033	2021-07-29	United States
S_142_D	S	142	SRR15397540	21987	G	A	0,99951	2021-07-29	United States
S_156_NA	S	156	SRR15397540	22028	G	-AGTTCA	0,997528	2021-07-29	United States
S_452_R	S	452	SRR15397540	22917	T	G	0,998606	2021-07-29	United States
S_478_K	S	478	SRR15397540	22995	C	A	0,712954	2021-07-29	United States
S_614_G	S	614	SRR15397540	23403	A	G	1	2021-07-29	United States
S_681_R	S	681	SRR15397540	23604	C	G	0,999023	2021-07-29	United States
S_950_N	S	950	SRR15397540	24410	G	A	0,999589	2021-07-29	United States
ORF3a_26_L	ORF3a	26	SRR15397540	25469	C	T	0,99943	2021-07-29	United States
M_82_T	M	82	SRR15397540	26767	T	C	0,992381	2021-07-29	United States
ORF7a_1_I	ORF7a	1	SRR15397540	27396	G	C	0,985627	2021-07-29	United States
ORF7a_82_A	ORF7a	82	SRR15397540	27638	T	C	0,999568	2021-07-29	United States
ORF7a_120_I	ORF7a	120	SRR15397540	27752	C	T	1	2021-07-29	United States
ORF7b_40_I	ORF7b	40	SRR15397540	27874	C	T	0,669364	2021-07-29	United States
ORF8_116_F	ORF8	116	SRR15397540	28239	G	T	0,989095	2021-07-29	United States
ORF8_118_NA	ORF8	118	SRR15397540	28247	A	-GATTTC	0,996621	2021-07-29	United States
N_63_G	N	63	SRR15397540	28461	A	G	0,999181	2021-07-29	United States
N_203_M	N	203	SRR15397540	28881	G	T	0,999807	2021-07-29	United States
N_215_C	N	215	SRR15397540	28916	G	T	0,998465	2021-07-29	United States
N_368_S	N	368	SRR15397540	29375	C	T	0,0625208	2021-07-29	United States
N_377_Y	N	377	SRR15397540	29402	G	T	0,999473	2021-07-29	United States
ORF1ab_1306_S	ORF1ab	1306	SRR15397542	4181	G	T	1	2021-07-31	United States
ORF1ab_2046_L	ORF1ab	2046	SRR15397542	6402	C	T	0,26116	2021-07-31	United States
ORF1ab_2125_Y	ORF1ab	2125	SRR15397542	6638	C	T	0,942913	2021-07-31	United States
ORF1ab_2287_S	ORF1ab	2287	SRR15397542	7124	C	T	0,998651	2021-07-31	United States
ORF1ab_2554_V	ORF1ab	2554	SRR15397542	7926	C	T	0,946565	2021-07-31	United States
ORF1ab_2930_L	ORF1ab	2930	SRR15397542	9053	G	T	1	2021-07-31	United States
ORF1ab_3255_I	ORF1ab	3255	SRR15397542	10029	C	T	0,18403	2021-07-31	United States
ORF1ab_3646_A	ORF1ab	3646	SRR15397542	11201	A	G	0,943567	2021-07-31	United States
ORF1ab_3956_T	ORF1ab	3956	SRR15397542	12131	G	A	0,989535	2021-07-31	United States
ORF1ab_183_V	ORF1ab	183	SRR15397542	14014	T	G	0,992105	2021-07-31	United States
ORF1ab_314_L	ORF1ab	314	SRR15397542	14408	C	T	0,201871	2021-07-31	United States
ORF1ab_662_S	ORF1ab	662	SRR15397542	15451	G	A	0,771703	2021-07-31	United States
ORF1ab_1000_L	ORF1ab	1000	SRR15397542	16466	C	T	0,999572	2021-07-31	United States
ORF1ab_1087_Y	ORF1ab	1087	SRR15397542	16726	C	T	0,983684	2021-07-31	United States
ORF1ab_1918_V	ORF1ab	1918	SRR15397542	19220	C	T	0,997862	2021-07-31	United States
S_19_R	S	19	SRR15397542	21618	C	G	0,883278	2021-07-31	United States
S_142_D	S	142	SRR15397542	21987	G	A	1	2021-07-31	United States
S_156_NA	S	156	SRR15397542	22028	G	-AGTTCA	0,995968	2021-07-31	United States
S_452_R	S	452	SRR15397542	22917	T	G	0,993878	2021-07-31	United States
S_478_K	S	478	SRR15397542	22995	C	A	0,921495	2021-07-31	United States
S_614_G	S	614	SRR15397542	23403	A	G	1	2021-07-31	United States
S_681_R	S	681	SRR15397542	23604	C	G	1	2021-07-31	United States
S_950_N	S	950	SRR15397542	24410	G	A	1	2021-07-31	United States
ORF3a_26_L	ORF3a	26	SRR15397542	25469	C	T	0,999807	2021-07-31	United States
M_82_T	M	82	SRR15397542	26767	T	C	0,989446	2021-07-31	United States
ORF7a_24_F	ORF7a	24	SRR15397542	27463	G	T	0,978233	2021-07-31	United States
ORF7a_82_A	ORF7a	82	SRR15397542	27638	T	C	1	2021-07-31	United States
ORF7a_120_I	ORF7a	120	SRR15397542	27752	C	T	1	2021-07-31	United States
ORF7b_40_I	ORF7b	40	SRR15397542	27874	C	T	0,300162	2021-07-31	United States
ORF8_60_F	ORF8	60	SRR15397542	28073	G	T	0,487006	2021-07-31	United States
ORF8_118_NA	ORF8	118	SRR15397542	28247	A	-GATTTC	0,992527	2021-07-31	United States
N_63_N	N	63	SRR15397542	28460	G	A	0,983947	2021-07-31	United States
N_63_G	N	63	SRR15397542	28461	A	G	0,999528	2021-07-31	United States
N_203_M	N	203	SRR15397542	28881	G	T	0,999616	2021-07-31	United States
N_205_I	N	205	SRR15397542	28887	C	T	0,0599539	2021-07-31	United States
N_215_C	N	215	SRR15397542	28916	G	T	0,998475	2021-07-31	United States
N_377_Y	N	377	SRR15397542	29402	G	T	0,999541	2021-07-31	United States
ORF1ab_1306_S	ORF1ab	1306	SRR15397543	4181	G	T	0,997943	2021-07-30	United States
ORF1ab_1583_F	ORF1ab	1583	SRR15397543	5012	G	T	0,997526	2021-07-30	United States
ORF1ab_2046_L	ORF1ab	2046	SRR15397543	6402	C	T	0,872992	2021-07-30	United States
ORF1ab_2287_S	ORF1ab	2287	SRR15397543	7124	C	T	0,99927	2021-07-30	United States
ORF1ab_2349_F	ORF1ab	2349	SRR15397543	7312	G	T	0,0848033	2021-07-30	United States
ORF1ab_2351_L	ORF1ab	2351	SRR15397543	7318	C	A	0,0542005	2021-07-30	United States
ORF1ab_2355_S	ORF1ab	2355	SRR15397543	7328	G	T	0,284692	2021-07-30	United States
ORF1ab_2447_V	ORF1ab	2447	SRR15397543	7604	C	G	0,059944	2021-07-30	United States
ORF1ab_2554_V	ORF1ab	2554	SRR15397543	7926	C	T	0,998041	2021-07-30	United States
ORF1ab_2930_L	ORF1ab	2930	SRR15397543	9053	G	T	0,994669	2021-07-30	United States
ORF1ab_3646_A	ORF1ab	3646	SRR15397543	11201	A	G	0,957704	2021-07-30	United States
ORF1ab_183_V	ORF1ab	183	SRR15397543	14014	T	G	0,995094	2021-07-30	United States
ORF1ab_314_L	ORF1ab	314	SRR15397543	14408	C	T	0,41064	2021-07-30	United States
ORF1ab_662_S	ORF1ab	662	SRR15397543	15451	G	A	0,693866	2021-07-30	United States
ORF1ab_1000_L	ORF1ab	1000	SRR15397543	16466	C	T	0,999423	2021-07-30	United States
ORF1ab_1918_V	ORF1ab	1918	SRR15397543	19220	C	T	0,998779	2021-07-30	United States
ORF1ab_2557_R	ORF1ab	2557	SRR15397543	21137	A	G	0,928825	2021-07-30	United States
S_19_R	S	19	SRR15397543	21618	C	G	0,900412	2021-07-30	United States
S_142_D	S	142	SRR15397543	21987	G	A	0,999632	2021-07-30	United States
S_156_NA	S	156	SRR15397543	22028	G	-AGTTCA	0,996921	2021-07-30	United States
S_452_R	S	452	SRR15397543	22917	T	G	0,999484	2021-07-30	United States
S_478_K	S	478	SRR15397543	22995	C	A	0,64715	2021-07-30	United States
S_614_G	S	614	SRR15397543	23403	A	G	0,999673	2021-07-30	United States
S_681_R	S	681	SRR15397543	23604	C	G	0,997023	2021-07-30	United States
S_691_F	S	691	SRR15397543	23634	C	T	0,132221	2021-07-30	United States
S_950_N	S	950	SRR15397543	24410	G	A	0,999723	2021-07-30	United States
ORF3a_26_L	ORF3a	26	SRR15397543	25469	C	T	0,997864	2021-07-30	United States
M_82_T	M	82	SRR15397543	26767	T	C	0,976101	2021-07-30	United States
ORF7a_82_A	ORF7a	82	SRR15397543	27638	T	C	0,998407	2021-07-30	United States
ORF7a_120_I	ORF7a	120	SRR15397543	27752	C	T	0,999815	2021-07-30	United States
ORF7b_40_I	ORF7b	40	SRR15397543	27874	C	T	0,746974	2021-07-30	United States
ORF8_118_NA	ORF8	118	SRR15397543	28247	A	-GATTTC	0,99724	2021-07-30	United States
N_16_M	N	16	SRR15397543	28320	C	T	0,0734824	2021-07-30	United States
N_63_G	N	63	SRR15397543	28461	A	G	0,969758	2021-07-30	United States
N_203_M	N	203	SRR15397543	28881	G	T	0,972414	2021-07-30	United States
N_208_S	N	208	SRR15397543	28895	G	T	0,256881	2021-07-30	United States
N_215_C	N	215	SRR15397543	28916	G	T	0,706818	2021-07-30	United States
N_377_Y	N	377	SRR15397543	29402	G	T	0,998378	2021-07-30	United States
ORF1ab_1306_S	ORF1ab	1306	SRR15397546	4181	G	T	0,998691	2021-07-31	United States
ORF1ab_2046_L	ORF1ab	2046	SRR15397546	6402	C	T	0,638974	2021-07-31	United States
ORF1ab_2287_S	ORF1ab	2287	SRR15397546	7124	C	T	0,999068	2021-07-31	United States
ORF1ab_2349_F	ORF1ab	2349	SRR15397546	7312	G	T	0,0847458	2021-07-31	United States
ORF1ab_2355_S	ORF1ab	2355	SRR15397546	7328	G	T	0,145455	2021-07-31	United States
ORF1ab_2930_L	ORF1ab	2930	SRR15397546	9053	G	T	0,999223	2021-07-31	United States
ORF1ab_3255_I	ORF1ab	3255	SRR15397546	10029	C	T	0,188215	2021-07-31	United States
ORF1ab_3646_A	ORF1ab	3646	SRR15397546	11201	A	G	0,941044	2021-07-31	United States
ORF1ab_82_R	ORF1ab	82	SRR15397546	13712	A	G	0,0733849	2021-07-31	United States
ORF1ab_314_L	ORF1ab	314	SRR15397546	14408	C	T	0,341633	2021-07-31	United States
ORF1ab_662_S	ORF1ab	662	SRR15397546	15451	G	A	0,827995	2021-07-31	United States
ORF1ab_1000_L	ORF1ab	1000	SRR15397546	16466	C	T	0,999769	2021-07-31	United States
ORF1ab_1257_V	ORF1ab	1257	SRR15397546	17236	A	G	0,997207	2021-07-31	United States
ORF1ab_1918_V	ORF1ab	1918	SRR15397546	19220	C	T	0,999133	2021-07-31	United States
S_19_R	S	19	SRR15397546	21618	C	G	0,804442	2021-07-31	United States
S_142_D	S	142	SRR15397546	21987	G	A	1	2021-07-31	United States
S_156_NA	S	156	SRR15397546	22028	G	-AGTTCA	0,998271	2021-07-31	United States
S_452_R	S	452	SRR15397546	22917	T	G	1	2021-07-31	United States
S_478_K	S	478	SRR15397546	22995	C	A	0,778137	2021-07-31	United States
S_614_G	S	614	SRR15397546	23403	A	G	1	2021-07-31	United States
S_681_R	S	681	SRR15397546	23604	C	G	0,997617	2021-07-31	United States
S_950_N	S	950	SRR15397546	24410	G	A	0,99943	2021-07-31	United States
ORF3a_26_L	ORF3a	26	SRR15397546	25469	C	T	0,999447	2021-07-31	United States
M_82_T	M	82	SRR15397546	26767	T	C	0,992584	2021-07-31	United States
ORF7a_82_A	ORF7a	82	SRR15397546	27638	T	C	0,998612	2021-07-31	United States
ORF7a_120_I	ORF7a	120	SRR15397546	27752	C	T	0,999181	2021-07-31	United States
ORF7b_40_I	ORF7b	40	SRR15397546	27874	C	T	0,658357	2021-07-31	United States
ORF8_118_NA	ORF8	118	SRR15397546	28247	A	-GATTTC	0,998007	2021-07-31	United States
N_63_G	N	63	SRR15397546	28461	A	G	0,999702	2021-07-31	United States
N_203_M	N	203	SRR15397546	28881	G	T	0,99985	2021-07-31	United States
N_215_C	N	215	SRR15397546	28916	G	T	0,998811	2021-07-31	United States
N_377_Y	N	377	SRR15397546	29402	G	T	0,999681	2021-07-31	United States
ORF1ab_274_L	ORF1ab	274	SRR15397547	1085	G	T	0,991935	2021-07-30	United States
ORF1ab_346_I	ORF1ab	346	SRR15397547	1302	C	T	0,988233	2021-07-30	United States
ORF1ab_1306_S	ORF1ab	1306	SRR15397547	4181	G	T	0,997587	2021-07-30	United States
ORF1ab_2046_L	ORF1ab	2046	SRR15397547	6402	C	T	0,669649	2021-07-30	United States
ORF1ab_2287_S	ORF1ab	2287	SRR15397547	7124	C	T	0,998092	2021-07-30	United States
ORF1ab_2355_S	ORF1ab	2355	SRR15397547	7328	G	T	0,259398	2021-07-30	United States
ORF1ab_2554_V	ORF1ab	2554	SRR15397547	7926	C	T	0,993471	2021-07-30	United States
ORF1ab_2900_L	ORF1ab	2900	SRR15397547	8964	C	T	0,994495	2021-07-30	United States
ORF1ab_2930_L	ORF1ab	2930	SRR15397547	9053	G	T	0,995595	2021-07-30	United States
ORF1ab_3255_I	ORF1ab	3255	SRR15397547	10029	C	T	0,255531	2021-07-30	United States
ORF1ab_3646_A	ORF1ab	3646	SRR15397547	11201	A	G	0,927029	2021-07-30	United States
ORF1ab_3976_F	ORF1ab	3976	SRR15397547	12191	G	T	0,989313	2021-07-30	United States
ORF1ab_183_V	ORF1ab	183	SRR15397547	14014	T	G	0,992615	2021-07-30	United States
ORF1ab_314_L	ORF1ab	314	SRR15397547	14408	C	T	0,317159	2021-07-30	United States
ORF1ab_662_S	ORF1ab	662	SRR15397547	15451	G	A	0,800493	2021-07-30	United States
ORF1ab_1000_L	ORF1ab	1000	SRR15397547	16466	C	T	0,999157	2021-07-30	United States
ORF1ab_1918_V	ORF1ab	1918	SRR15397547	19220	C	T	0,998025	2021-07-30	United States
ORF1ab_1976_W	ORF1ab	1976	SRR15397547	19395	T	G	0,187245	2021-07-30	United States
S_19_R	S	19	SRR15397547	21618	C	G	0,75934	2021-07-30	United States
S_142_D	S	142	SRR15397547	21987	G	A	0,999614	2021-07-30	United States
S_156_NA	S	156	SRR15397547	22028	G	-AGTTCA	0,996962	2021-07-30	United States
S_452_R	S	452	SRR15397547	22917	T	G	0,999721	2021-07-30	United States
S_478_K	S	478	SRR15397547	22995	C	A	0,703182	2021-07-30	United States
S_614_G	S	614	SRR15397547	23403	A	G	0,999341	2021-07-30	United States
S_681_R	S	681	SRR15397547	23604	C	G	0,999405	2021-07-30	United States
S_950_N	S	950	SRR15397547	24410	G	A	0,999376	2021-07-30	United States
ORF3a_26_L	ORF3a	26	SRR15397547	25469	C	T	0,999359	2021-07-30	United States
M_19_H	M	19	SRR15397547	26579	A	T	0,989906	2021-07-30	United States
M_82_T	M	82	SRR15397547	26767	T	C	0,996575	2021-07-30	United States
ORF7a_82_A	ORF7a	82	SRR15397547	27638	T	C	0,999342	2021-07-30	United States
ORF7a_120_I	ORF7a	120	SRR15397547	27752	C	T	0,998818	2021-07-30	United States
ORF7b_40_I	ORF7b	40	SRR15397547	27874	C	T	0,669736	2021-07-30	United States
ORF8_118_NA	ORF8	118	SRR15397547	28247	A	-GATTTC	0,997177	2021-07-30	United States
N_63_G	N	63	SRR15397547	28461	A	G	0,999142	2021-07-30	United States
N_203_M	N	203	SRR15397547	28881	G	T	0,999456	2021-07-30	United States
N_215_C	N	215	SRR15397547	28916	G	T	0,998192	2021-07-30	United States
N_377_Y	N	377	SRR15397547	29402	G	T	0,999223	2021-07-30	United States
N_415_G	N	415	SRR15397547	29517	A	G	0,0633079	2021-07-30	United States
ORF1ab_1640_L	ORF1ab	1640	SRR15397548	5184	C	T	0,966237	2021-07-31	United States
ORF1ab_1771_I	ORF1ab	1771	SRR15397548	5578	G	A	0,990073	2021-07-31	United States
ORF1ab_2349_F	ORF1ab	2349	SRR15397548	7312	G	T	0,103139	2021-07-31	United States
ORF1ab_2351_L	ORF1ab	2351	SRR15397548	7318	C	A	0,0531915	2021-07-31	United States
ORF1ab_2355_S	ORF1ab	2355	SRR15397548	7328	G	T	0,257143	2021-07-31	United States
ORF1ab_3209_V	ORF1ab	3209	SRR15397548	9891	C	T	0,990124	2021-07-31	United States
ORF1ab_3718_A	ORF1ab	3718	SRR15397548	11418	T	C	0,990694	2021-07-31	United States
ORF1ab_3750_I	ORF1ab	3750	SRR15397548	11514	C	T	0,973707	2021-07-31	United States
ORF1ab_262_S	ORF1ab	262	SRR15397548	14252	T	C	0,992025	2021-07-31	United States
ORF1ab_314_L	ORF1ab	314	SRR15397548	14408	C	T	0,202283	2021-07-31	United States
ORF1ab_662_S	ORF1ab	662	SRR15397548	15451	G	A	0,806988	2021-07-31	United States
ORF1ab_1000_L	ORF1ab	1000	SRR15397548	16466	C	T	0,9989	2021-07-31	United States
ORF1ab_2693_NA	ORF1ab	2693	SRR15397548	21546	T	-AAC	0,969697	2021-07-31	United States
S_19_R	S	19	SRR15397548	21618	C	G	0,806753	2021-07-31	United States
S_142_D	S	142	SRR15397548	21987	G	A	0,999209	2021-07-31	United States
S_156_NA	S	156	SRR15397548	22028	G	-AGTTCA	0,996916	2021-07-31	United States
S_222_V	S	222	SRR15397548	22227	C	T	0,985484	2021-07-31	United States
S_452_R	S	452	SRR15397548	22917	T	G	1	2021-07-31	United States
S_478_K	S	478	SRR15397548	22995	C	A	0,773024	2021-07-31	United States
S_614_G	S	614	SRR15397548	23403	A	G	1	2021-07-31	United States
S_681_R	S	681	SRR15397548	23604	C	G	0,999692	2021-07-31	United States
S_950_N	S	950	SRR15397548	24410	G	A	0,999617	2021-07-31	United States
S_1264_L	S	1264	SRR15397548	25352	G	T	0,975689	2021-07-31	United States
ORF3a_26_L	ORF3a	26	SRR15397548	25469	C	T	0,99964	2021-07-31	United States
M_82_T	M	82	SRR15397548	26767	T	C	0,992024	2021-07-31	United States
ORF6_48_N	ORF6	48	SRR15397548	27345	A	T	0,979836	2021-07-31	United States
ORF7a_76_H	ORF7a	76	SRR15397548	27621	G	T	0,205529	2021-07-31	United States
ORF7a_82_A	ORF7a	82	SRR15397548	27638	T	C	1	2021-07-31	United States
ORF7a_120_I	ORF7a	120	SRR15397548	27752	C	T	1	2021-07-31	United States
ORF8_118_NA	ORF8	118	SRR15397548	28247	A	-GATTTC	0,996076	2021-07-31	United States
N_63_G	N	63	SRR15397548	28461	A	G	0,998627	2021-07-31	United States
N_203_M	N	203	SRR15397548	28881	G	T	0,998868	2021-07-31	United States
N_377_Y	N	377	SRR15397548	29402	G	T	0,999518	2021-07-31	United States
ORF1ab_629_N	ORF1ab	629	SRR15397550	2150	G	A	0,994362	2021-07-30	United States
ORF1ab_1306_S	ORF1ab	1306	SRR15397550	4181	G	T	0,99849	2021-07-30	United States
ORF1ab_2046_L	ORF1ab	2046	SRR15397550	6402	C	T	0,671382	2021-07-30	United States
ORF1ab_2287_S	ORF1ab	2287	SRR15397550	7124	C	T	0,999178	2021-07-30	United States
ORF1ab_2349_F	ORF1ab	2349	SRR15397550	7312	G	T	0,0573356	2021-07-30	United States
ORF1ab_2355_S	ORF1ab	2355	SRR15397550	7328	G	T	0,303533	2021-07-30	United States
ORF1ab_2554_V	ORF1ab	2554	SRR15397550	7926	C	T	0,996179	2021-07-30	United States
ORF1ab_2930_L	ORF1ab	2930	SRR15397550	9053	G	T	0,996798	2021-07-30	United States
ORF1ab_3255_I	ORF1ab	3255	SRR15397550	10029	C	T	0,21053	2021-07-30	United States
ORF1ab_3646_A	ORF1ab	3646	SRR15397550	11201	A	G	0,942809	2021-07-30	United States
ORF1ab_3885_F	ORF1ab	3885	SRR15397550	11919	C	T	0,748291	2021-07-30	United States
ORF1ab_183_V	ORF1ab	183	SRR15397550	14014	T	G	0,995647	2021-07-30	United States
ORF1ab_314_L	ORF1ab	314	SRR15397550	14408	C	T	0,295144	2021-07-30	United States
ORF1ab_662_S	ORF1ab	662	SRR15397550	15451	G	A	0,779319	2021-07-30	United States
ORF1ab_1000_L	ORF1ab	1000	SRR15397550	16466	C	T	0,999429	2021-07-30	United States
ORF1ab_1918_V	ORF1ab	1918	SRR15397550	19220	C	T	0,998792	2021-07-30	United States
S_19_R	S	19	SRR15397550	21618	C	G	0,731066	2021-07-30	United States
S_142_D	S	142	SRR15397550	21987	G	A	0,99953	2021-07-30	United States
S_156_NA	S	156	SRR15397550	22028	G	-AGTTCA	0,997001	2021-07-30	United States
S_452_R	S	452	SRR15397550	22917	T	G	0,999364	2021-07-30	United States
S_478_K	S	478	SRR15397550	22995	C	A	0,764459	2021-07-30	United States
S_614_G	S	614	SRR15397550	23403	A	G	0,99981	2021-07-30	United States
S_681_R	S	681	SRR15397550	23604	C	G	0,999631	2021-07-30	United States
S_950_N	S	950	SRR15397550	24410	G	A	0,999674	2021-07-30	United States
ORF3a_26_L	ORF3a	26	SRR15397550	25469	C	T	0,999808	2021-07-30	United States
ORF3a_54_S	ORF3a	54	SRR15397550	25552	G	T	0,990577	2021-07-30	United States
M_82_T	M	82	SRR15397550	26767	T	C	0,994199	2021-07-30	United States
ORF7a_82_A	ORF7a	82	SRR15397550	27638	T	C	0,99932	2021-07-30	United States
ORF7a_120_I	ORF7a	120	SRR15397550	27752	C	T	0,999788	2021-07-30	United States
ORF7b_40_I	ORF7b	40	SRR15397550	27874	C	T	0,643649	2021-07-30	United States
ORF8_118_NA	ORF8	118	SRR15397550	28247	A	-GATTTC	0,996346	2021-07-30	United States
ORF8_121_L	ORF8	121	SRR15397550	28254	A	C	0,155668	2021-07-30	United States
N_63_G	N	63	SRR15397550	28461	A	G	0,999492	2021-07-30	United States
N_203_M	N	203	SRR15397550	28881	G	T	0,99864	2021-07-30	United States
N_215_C	N	215	SRR15397550	28916	G	T	0,990742	2021-07-30	United States
N_377_Y	N	377	SRR15397550	29402	G	T	0,999246	2021-07-30	United States
ORF1ab_309_L	ORF1ab	309	SRR15397552	1191	C	T	0,808607	2021-07-30	United States
ORF1ab_538_A	ORF1ab	538	SRR15397552	1877	T	G	0,989801	2021-07-30	United States
ORF1ab_1640_L	ORF1ab	1640	SRR15397552	5184	C	T	0,958814	2021-07-30	United States
ORF1ab_2349_F	ORF1ab	2349	SRR15397552	7312	G	T	0,0640394	2021-07-30	United States
ORF1ab_2351_L	ORF1ab	2351	SRR15397552	7318	C	A	0,0736196	2021-07-30	United States
ORF1ab_3209_V	ORF1ab	3209	SRR15397552	9891	C	T	0,996526	2021-07-30	United States
ORF1ab_3718_A	ORF1ab	3718	SRR15397552	11418	T	C	0,997866	2021-07-30	United States
ORF1ab_314_L	ORF1ab	314	SRR15397552	14408	C	T	0,240929	2021-07-30	United States
ORF1ab_662_S	ORF1ab	662	SRR15397552	15451	G	A	0,723731	2021-07-30	United States
ORF1ab_1000_L	ORF1ab	1000	SRR15397552	16466	C	T	0,998803	2021-07-30	United States
ORF1ab_1570_L	ORF1ab	1570	SRR15397552	18176	C	T	0,983437	2021-07-30	United States
ORF1ab_1898_F	ORF1ab	1898	SRR15397552	19160	C	T	0,983935	2021-07-30	United States
ORF1ab_2417_I	ORF1ab	2417	SRR15397552	20718	G	T	0,991517	2021-07-30	United States
S_19_R	S	19	SRR15397552	21618	C	G	0,803837	2021-07-30	United States
S_142_D	S	142	SRR15397552	21987	G	A	1	2021-07-30	United States
S_148_T	S	148	SRR15397552	22005	A	C	0,476959	2021-07-30	United States
S_156_NA	S	156	SRR15397552	22028	G	-AGTTCA	1	2021-07-30	United States
S_452_R	S	452	SRR15397552	22917	T	G	0,997951	2021-07-30	United States
S_478_K	S	478	SRR15397552	22995	C	A	0,879679	2021-07-30	United States
S_614_G	S	614	SRR15397552	23403	A	G	1	2021-07-30	United States
S_681_R	S	681	SRR15397552	23604	C	G	0,998997	2021-07-30	United States
S_950_N	S	950	SRR15397552	24410	G	A	1	2021-07-30	United States
S_1127_A	S	1127	SRR15397552	24942	A	C	0,387337	2021-07-30	United States
ORF3a_26_L	ORF3a	26	SRR15397552	25469	C	T	1	2021-07-30	United States
M_82_T	M	82	SRR15397552	26767	T	C	0,994838	2021-07-30	United States
ORF7a_82_A	ORF7a	82	SRR15397552	27638	T	C	1	2021-07-30	United States
ORF7a_116_F	ORF7a	116	SRR15397552	27739	C	T	0,975806	2021-07-30	United States
ORF7a_120_I	ORF7a	120	SRR15397552	27752	C	T	1	2021-07-30	United States
ORF8_118_NA	ORF8	118	SRR15397552	28247	A	-GATTTC	0,997751	2021-07-30	United States
N_63_G	N	63	SRR15397552	28461	A	G	0,998198	2021-07-30	United States
N_203_M	N	203	SRR15397552	28881	G	T	1	2021-07-30	United States
N_377_Y	N	377	SRR15397552	29402	G	T	0,998657	2021-07-30	United States
ORF1ab_1306_S	ORF1ab	1306	SRR15397559	4181	G	T	0,988701	2021-07-29	United States
ORF1ab_2046_L	ORF1ab	2046	SRR15397559	6402	C	T	0,433071	2021-07-29	United States
ORF1ab_2287_S	ORF1ab	2287	SRR15397559	7124	C	T	0,994915	2021-07-29	United States
ORF1ab_2855_V	ORF1ab	2855	SRR15397559	8829	C	T	0,941758	2021-07-29	United States
ORF1ab_2930_L	ORF1ab	2930	SRR15397559	9053	G	T	1	2021-07-29	United States
ORF1ab_2981_F	ORF1ab	2981	SRR15397559	9207	C	T	0,353414	2021-07-29	United States
ORF1ab_3255_I	ORF1ab	3255	SRR15397559	10029	C	T	0,281488	2021-07-29	United States
ORF1ab_3603_NA	ORF1ab	3603	SRR15397559	11074	C	+T	0,0879121	2021-07-29	United States
ORF1ab_3606_NA	ORF1ab	3606	SRR15397559	11082	T	-G	0,125086	2021-07-29	United States
ORF1ab_3606_F	ORF1ab	3606	SRR15397559	11083	G	T	0,905678	2021-07-29	United States
ORF1ab_3646_A	ORF1ab	3646	SRR15397559	11201	A	G	0,888166	2021-07-29	United States
ORF1ab_3725_T	ORF1ab	3725	SRR15397559	11439	A	C	0,980216	2021-07-29	United States
ORF1ab_314_L	ORF1ab	314	SRR15397559	14408	C	T	0,192982	2021-07-29	United States
ORF1ab_662_S	ORF1ab	662	SRR15397559	15451	G	A	0,753894	2021-07-29	United States
ORF1ab_1000_L	ORF1ab	1000	SRR15397559	16466	C	T	0,997468	2021-07-29	United States
ORF1ab_1847_S	ORF1ab	1847	SRR15397559	19006	G	T	0,958432	2021-07-29	United States
ORF1ab_1918_V	ORF1ab	1918	SRR15397559	19220	C	T	0,992119	2021-07-29	United States
ORF1ab_2073_L	ORF1ab	2073	SRR15397559	19684	G	T	0,236196	2021-07-29	United States
S_19_R	S	19	SRR15397559	21618	C	G	0,732817	2021-07-29	United States
S_452_R	S	452	SRR15397559	22917	T	G	1	2021-07-29	United States
S_478_K	S	478	SRR15397559	22995	C	A	0,793103	2021-07-29	United States
S_614_G	S	614	SRR15397559	23403	A	G	1	2021-07-29	United States
S_681_R	S	681	SRR15397559	23604	C	G	0,994236	2021-07-29	United States
S_950_N	S	950	SRR15397559	24410	G	A	0,999059	2021-07-29	United States
ORF3a_26_L	ORF3a	26	SRR15397559	25469	C	T	1	2021-07-29	United States
ORF3a_104_S	ORF3a	104	SRR15397559	25702	C	T	0,0510551	2021-07-29	United States
M_82_T	M	82	SRR15397559	26767	T	C	0,993846	2021-07-29	United States
ORF7a_82_A	ORF7a	82	SRR15397559	27638	T	C	1	2021-07-29	United States
ORF7a_120_I	ORF7a	120	SRR15397559	27752	C	T	1	2021-07-29	United States
ORF7b_40_I	ORF7b	40	SRR15397559	27874	C	T	0,564655	2021-07-29	United States
ORF8_118_NA	ORF8	118	SRR15397559	28247	A	-GATTTC	0,992885	2021-07-29	United States
N_63_G	N	63	SRR15397559	28461	A	G	1	2021-07-29	United States
N_203_M	N	203	SRR15397559	28881	G	T	1	2021-07-29	United States
N_215_C	N	215	SRR15397559	28916	G	T	0,983526	2021-07-29	United States
N_377_Y	N	377	SRR15397559	29402	G	T	1	2021-07-29	United States
ORF1ab_767_K	ORF1ab	767	SRR15397560	2564	G	A	0,991688	2021-07-31	United States
ORF1ab_1211_F	ORF1ab	1211	SRR15397560	3896	G	T	0,984126	2021-07-31	United States
ORF1ab_1228_G	ORF1ab	1228	SRR15397560	3948	A	G	0,984228	2021-07-31	United States
ORF1ab_1306_S	ORF1ab	1306	SRR15397560	4181	G	T	0,997958	2021-07-31	United States
ORF1ab_2046_L	ORF1ab	2046	SRR15397560	6402	C	T	0,745873	2021-07-31	United States
ORF1ab_2287_S	ORF1ab	2287	SRR15397560	7124	C	T	0,998512	2021-07-31	United States
ORF1ab_2355_S	ORF1ab	2355	SRR15397560	7328	G	T	0,264151	2021-07-31	United States
ORF1ab_2930_L	ORF1ab	2930	SRR15397560	9053	G	T	0,996779	2021-07-31	United States
ORF1ab_3255_I	ORF1ab	3255	SRR15397560	10029	C	T	0,317057	2021-07-31	United States
ORF1ab_3646_A	ORF1ab	3646	SRR15397560	11201	A	G	0,922145	2021-07-31	United States
ORF1ab_3766_F	ORF1ab	3766	SRR15397560	11562	G	T	0,884682	2021-07-31	United States
ORF1ab_314_L	ORF1ab	314	SRR15397560	14408	C	T	0,331622	2021-07-31	United States
ORF1ab_662_S	ORF1ab	662	SRR15397560	15451	G	A	0,78649	2021-07-31	United States
ORF1ab_1000_L	ORF1ab	1000	SRR15397560	16466	C	T	0,999255	2021-07-31	United States
ORF1ab_1918_V	ORF1ab	1918	SRR15397560	19220	C	T	0,998356	2021-07-31	United States
S_19_R	S	19	SRR15397560	21618	C	G	0,767261	2021-07-31	United States
S_142_D	S	142	SRR15397560	21987	G	A	0,999561	2021-07-31	United States
S_156_NA	S	156	SRR15397560	22028	G	-AGTTCA	0,996933	2021-07-31	United States
S_452_R	S	452	SRR15397560	22917	T	G	0,998513	2021-07-31	United States
S_478_K	S	478	SRR15397560	22995	C	A	0,613777	2021-07-31	United States
S_614_G	S	614	SRR15397560	23403	A	G	0,999766	2021-07-31	United States
S_681_R	S	681	SRR15397560	23604	C	G	0,998801	2021-07-31	United States
S_950_N	S	950	SRR15397560	24410	G	A	0,999693	2021-07-31	United States
ORF3a_26_L	ORF3a	26	SRR15397560	25469	C	T	0,999662	2021-07-31	United States
ORF3a_239_Q	ORF3a	239	SRR15397560	26107	G	C	0,699631	2021-07-31	United States
M_82_T	M	82	SRR15397560	26767	T	C	0,995665	2021-07-31	United States
ORF7a_82_A	ORF7a	82	SRR15397560	27638	T	C	1	2021-07-31	United States
ORF7a_120_I	ORF7a	120	SRR15397560	27752	C	T	0,999368	2021-07-31	United States
ORF7b_40_I	ORF7b	40	SRR15397560	27874	C	T	0,677617	2021-07-31	United States
ORF8_118_NA	ORF8	118	SRR15397560	28247	A	-GATTTC	0,996732	2021-07-31	United States
N_63_G	N	63	SRR15397560	28461	A	G	0,99943	2021-07-31	United States
N_203_M	N	203	SRR15397560	28881	G	T	0,99968	2021-07-31	United States
N_215_C	N	215	SRR15397560	28916	G	T	0,998765	2021-07-31	United States
N_377_Y	N	377	SRR15397560	29402	G	T	0,999667	2021-07-31	United States
N_415_G	N	415	SRR15397560	29517	A	G	0,0779476	2021-07-31	United States
ORF1ab_309_L	ORF1ab	309	SRR15397563	1191	C	T	0,725667	2021-07-29	United States
ORF1ab_538_A	ORF1ab	538	SRR15397563	1877	T	G	0,994671	2021-07-29	United States
ORF1ab_1640_L	ORF1ab	1640	SRR15397563	5184	C	T	0,929948	2021-07-29	United States
ORF1ab_2355_S	ORF1ab	2355	SRR15397563	7328	G	T	0,139344	2021-07-29	United States
ORF1ab_3209_V	ORF1ab	3209	SRR15397563	9891	C	T	0,997026	2021-07-29	United States
ORF1ab_3603_NA	ORF1ab	3603	SRR15397563	11074	C	+T	0,0812898	2021-07-29	United States
ORF1ab_3606_NA	ORF1ab	3606	SRR15397563	11082	T	-G	0,117639	2021-07-29	United States
ORF1ab_3606_F	ORF1ab	3606	SRR15397563	11083	G	T	0,993286	2021-07-29	United States
ORF1ab_3662_H	ORF1ab	3662	SRR15397563	11250	G	A	0,998259	2021-07-29	United States
ORF1ab_3718_A	ORF1ab	3718	SRR15397563	11418	T	C	0,996691	2021-07-29	United States
ORF1ab_314_L	ORF1ab	314	SRR15397563	14408	C	T	0,350912	2021-07-29	United States
ORF1ab_662_S	ORF1ab	662	SRR15397563	15451	G	A	0,839562	2021-07-29	United States
ORF1ab_1000_L	ORF1ab	1000	SRR15397563	16466	C	T	0,999452	2021-07-29	United States
ORF1ab_1570_L	ORF1ab	1570	SRR15397563	18176	C	T	0,995939	2021-07-29	United States
ORF1ab_1898_F	ORF1ab	1898	SRR15397563	19160	C	T	0,993859	2021-07-29	United States
ORF1ab_2417_I	ORF1ab	2417	SRR15397563	20718	G	T	0,995294	2021-07-29	United States
S_19_R	S	19	SRR15397563	21618	C	G	0,837456	2021-07-29	United States
S_142_D	S	142	SRR15397563	21987	G	A	0,999643	2021-07-29	United States
S_156_NA	S	156	SRR15397563	22028	G	-AGTTCA	0,998931	2021-07-29	United States
S_452_R	S	452	SRR15397563	22917	T	G	0,999575	2021-07-29	United States
S_478_K	S	478	SRR15397563	22995	C	A	0,641437	2021-07-29	United States
S_614_G	S	614	SRR15397563	23403	A	G	0,999824	2021-07-29	United States
S_681_R	S	681	SRR15397563	23604	C	G	0,999555	2021-07-29	United States
S_950_N	S	950	SRR15397563	24410	G	A	0,999842	2021-07-29	United States
ORF3a_26_L	ORF3a	26	SRR15397563	25469	C	T	0,999676	2021-07-29	United States
M_82_T	M	82	SRR15397563	26767	T	C	0,993191	2021-07-29	United States
ORF7a_82_A	ORF7a	82	SRR15397563	27638	T	C	0,999508	2021-07-29	United States
ORF7a_116_F	ORF7a	116	SRR15397563	27739	C	T	0,995592	2021-07-29	United States
ORF7a_120_I	ORF7a	120	SRR15397563	27752	C	T	0,999745	2021-07-29	United States
ORF8_118_NA	ORF8	118	SRR15397563	28247	A	-GATTTC	0,996494	2021-07-29	United States
N_63_G	N	63	SRR15397563	28461	A	G	0,999642	2021-07-29	United States
N_203_M	N	203	SRR15397563	28881	G	T	0,999604	2021-07-29	United States
N_377_Y	N	377	SRR15397563	29402	G	T	0,999802	2021-07-29	United States
ORF1ab_1306_S	ORF1ab	1306	SRR15397564	4181	G	T	0,998388	2021-07-30	United States
ORF1ab_2046_L	ORF1ab	2046	SRR15397564	6402	C	T	0,64342	2021-07-30	United States
ORF1ab_2125_Y	ORF1ab	2125	SRR15397564	6638	C	T	0,984006	2021-07-30	United States
ORF1ab_2287_S	ORF1ab	2287	SRR15397564	7124	C	T	0,99898	2021-07-30	United States
ORF1ab_2349_F	ORF1ab	2349	SRR15397564	7312	G	T	0,0869565	2021-07-30	United States
ORF1ab_2351_L	ORF1ab	2351	SRR15397564	7318	C	A	0,0518868	2021-07-30	United States
ORF1ab_2355_S	ORF1ab	2355	SRR15397564	7328	G	T	0,366906	2021-07-30	United States
ORF1ab_2554_V	ORF1ab	2554	SRR15397564	7926	C	T	0,995514	2021-07-30	United States
ORF1ab_2930_L	ORF1ab	2930	SRR15397564	9053	G	T	0,997802	2021-07-30	United States
ORF1ab_3255_I	ORF1ab	3255	SRR15397564	10029	C	T	0,199123	2021-07-30	United States
ORF1ab_3646_A	ORF1ab	3646	SRR15397564	11201	A	G	0,94369	2021-07-30	United States
ORF1ab_183_V	ORF1ab	183	SRR15397564	14014	T	G	0,994945	2021-07-30	United States
ORF1ab_314_L	ORF1ab	314	SRR15397564	14408	C	T	0,277514	2021-07-30	United States
ORF1ab_662_S	ORF1ab	662	SRR15397564	15451	G	A	0,808512	2021-07-30	United States
ORF1ab_1000_L	ORF1ab	1000	SRR15397564	16466	C	T	0,999698	2021-07-30	United States
ORF1ab_1087_Y	ORF1ab	1087	SRR15397564	16726	C	T	0,995103	2021-07-30	United States
ORF1ab_1918_V	ORF1ab	1918	SRR15397564	19220	C	T	0,99861	2021-07-30	United States
S_19_R	S	19	SRR15397564	21618	C	G	0,784763	2021-07-30	United States
S_142_D	S	142	SRR15397564	21987	G	A	0,999809	2021-07-30	United States
S_156_NA	S	156	SRR15397564	22028	G	-AGTTCA	0,997066	2021-07-30	United States
S_452_R	S	452	SRR15397564	22917	T	G	0,999704	2021-07-30	United States
S_478_K	S	478	SRR15397564	22995	C	A	0,694486	2021-07-30	United States
S_614_G	S	614	SRR15397564	23403	A	G	0,999922	2021-07-30	United States
S_681_R	S	681	SRR15397564	23604	C	G	0,999759	2021-07-30	United States
S_845_S	S	845	SRR15397564	24095	G	T	0,994306	2021-07-30	United States
S_950_N	S	950	SRR15397564	24410	G	A	0,999792	2021-07-30	United States
ORF3a_26_L	ORF3a	26	SRR15397564	25469	C	T	0,999679	2021-07-30	United States
E_73_F	E	73	SRR15397564	26461	C	T	0,528815	2021-07-30	United States
M_82_T	M	82	SRR15397564	26767	T	C	0,994139	2021-07-30	United States
ORF7a_82_A	ORF7a	82	SRR15397564	27638	T	C	0,999475	2021-07-30	United States
ORF7a_120_I	ORF7a	120	SRR15397564	27752	C	T	0,999709	2021-07-30	United States
ORF7b_40_I	ORF7b	40	SRR15397564	27874	C	T	0,647371	2021-07-30	United States
ORF8_60_F	ORF8	60	SRR15397564	28073	G	T	0,540793	2021-07-30	United States
ORF8_118_NA	ORF8	118	SRR15397564	28247	A	-GATTTC	0,994384	2021-07-30	United States
N_63_G	N	63	SRR15397564	28461	A	G	0,99949	2021-07-30	United States
N_203_M	N	203	SRR15397564	28881	G	T	0,999592	2021-07-30	United States
N_215_C	N	215	SRR15397564	28916	G	T	0,998723	2021-07-30	United States
N_377_Y	N	377	SRR15397564	29402	G	T	0,999716	2021-07-30	United States
ORF1ab_1306_S	ORF1ab	1306	SRR15397566	4181	G	T	0,998995	2021-07-28	United States
ORF1ab_2046_L	ORF1ab	2046	SRR15397566	6402	C	T	0,763371	2021-07-28	United States
ORF1ab_2287_S	ORF1ab	2287	SRR15397566	7124	C	T	0,999579	2021-07-28	United States
ORF1ab_2355_S	ORF1ab	2355	SRR15397566	7328	G	T	0,114504	2021-07-28	United States
ORF1ab_2930_L	ORF1ab	2930	SRR15397566	9053	G	T	0,999584	2021-07-28	United States
ORF1ab_3255_I	ORF1ab	3255	SRR15397566	10029	C	T	0,212791	2021-07-28	United States
ORF1ab_3646_A	ORF1ab	3646	SRR15397566	11201	A	G	0,934654	2021-07-28	United States
ORF1ab_314_L	ORF1ab	314	SRR15397566	14408	C	T	0,379529	2021-07-28	United States
ORF1ab_662_S	ORF1ab	662	SRR15397566	15451	G	A	0,8371	2021-07-28	United States
ORF1ab_1000_L	ORF1ab	1000	SRR15397566	16466	C	T	0,999343	2021-07-28	United States
ORF1ab_1257_V	ORF1ab	1257	SRR15397566	17236	A	G	0,99607	2021-07-28	United States
ORF1ab_1918_V	ORF1ab	1918	SRR15397566	19220	C	T	0,999009	2021-07-28	United States
S_19_R	S	19	SRR15397566	21618	C	G	0,79927	2021-07-28	United States
S_142_D	S	142	SRR15397566	21987	G	A	0,999043	2021-07-28	United States
S_156_NA	S	156	SRR15397566	22028	G	-AGTTCA	0,998083	2021-07-28	United States
S_452_R	S	452	SRR15397566	22917	T	G	1	2021-07-28	United States
S_478_K	S	478	SRR15397566	22995	C	A	0,691573	2021-07-28	United States
S_614_G	S	614	SRR15397566	23403	A	G	1	2021-07-28	United States
S_681_R	S	681	SRR15397566	23604	C	G	0,999536	2021-07-28	United States
S_950_N	S	950	SRR15397566	24410	G	A	0,999546	2021-07-28	United States
ORF3a_26_L	ORF3a	26	SRR15397566	25469	C	T	0,999509	2021-07-28	United States
M_82_T	M	82	SRR15397566	26767	T	C	0,993654	2021-07-28	United States
ORF7a_82_A	ORF7a	82	SRR15397566	27638	T	C	0,999671	2021-07-28	United States
ORF7a_120_I	ORF7a	120	SRR15397566	27752	C	T	0,99907	2021-07-28	United States
ORF7b_40_I	ORF7b	40	SRR15397566	27874	C	T	0,664501	2021-07-28	United States
ORF8_118_NA	ORF8	118	SRR15397566	28247	A	-GATTTC	0,997532	2021-07-28	United States
N_63_G	N	63	SRR15397566	28461	A	G	0,998343	2021-07-28	United States
N_203_M	N	203	SRR15397566	28881	G	T	0,999684	2021-07-28	United States
N_215_C	N	215	SRR15397566	28916	G	T	0,9989	2021-07-28	United States
N_377_Y	N	377	SRR15397566	29402	G	T	0,999664	2021-07-28	United States
ORF1ab_1306_S	ORF1ab	1306	SRR15397567	4181	G	T	0,997575	2021-07-31	United States
ORF1ab_2046_L	ORF1ab	2046	SRR15397567	6402	C	T	0,666534	2021-07-31	United States
ORF1ab_2287_S	ORF1ab	2287	SRR15397567	7124	C	T	0,999312	2021-07-31	United States
ORF1ab_2349_F	ORF1ab	2349	SRR15397567	7312	G	T	0,0933333	2021-07-31	United States
ORF1ab_2355_S	ORF1ab	2355	SRR15397567	7328	G	T	0,382114	2021-07-31	United States
ORF1ab_2430_I	ORF1ab	2430	SRR15397567	7553	G	A	0,994825	2021-07-31	United States
ORF1ab_2930_L	ORF1ab	2930	SRR15397567	9053	G	T	0,998146	2021-07-31	United States
ORF1ab_3255_I	ORF1ab	3255	SRR15397567	10029	C	T	0,156816	2021-07-31	United States
ORF1ab_3646_A	ORF1ab	3646	SRR15397567	11201	A	G	0,932923	2021-07-31	United States
ORF1ab_314_L	ORF1ab	314	SRR15397567	14408	C	T	0,255867	2021-07-31	United States
ORF1ab_662_S	ORF1ab	662	SRR15397567	15451	G	A	0,816641	2021-07-31	United States
ORF1ab_870_Y	ORF1ab	870	SRR15397567	16075	G	T	0,993356	2021-07-31	United States
ORF1ab_1000_L	ORF1ab	1000	SRR15397567	16466	C	T	0,999651	2021-07-31	United States
ORF1ab_1257_V	ORF1ab	1257	SRR15397567	17236	A	G	0,996348	2021-07-31	United States
ORF1ab_1918_V	ORF1ab	1918	SRR15397567	19220	C	T	0,999096	2021-07-31	United States
S_19_R	S	19	SRR15397567	21618	C	G	0,790403	2021-07-31	United States
S_142_D	S	142	SRR15397567	21987	G	A	0,999373	2021-07-31	United States
S_156_NA	S	156	SRR15397567	22028	G	-AGTTCA	0,99739	2021-07-31	United States
S_452_R	S	452	SRR15397567	22917	T	G	0,999089	2021-07-31	United States
S_478_K	S	478	SRR15397567	22995	C	A	0,777478	2021-07-31	United States
S_614_G	S	614	SRR15397567	23403	A	G	0,99955	2021-07-31	United States
S_681_R	S	681	SRR15397567	23604	C	G	0,999651	2021-07-31	United States
S_950_N	S	950	SRR15397567	24410	G	A	0,999831	2021-07-31	United States
ORF3a_26_L	ORF3a	26	SRR15397567	25469	C	T	0,99991	2021-07-31	United States
ORF3a_104_S	ORF3a	104	SRR15397567	25702	C	T	0,995623	2021-07-31	United States
M_82_T	M	82	SRR15397567	26767	T	C	0,994215	2021-07-31	United States
ORF7a_82_A	ORF7a	82	SRR15397567	27638	T	C	0,999612	2021-07-31	United States
ORF7a_120_I	ORF7a	120	SRR15397567	27752	C	T	0,999485	2021-07-31	United States
ORF7b_40_I	ORF7b	40	SRR15397567	27874	C	T	0,647725	2021-07-31	United States
ORF8_118_NA	ORF8	118	SRR15397567	28247	A	-GATTTC	0,998238	2021-07-31	United States
ORF1ab_885_L	ORF1ab	885	SRR15397568	2919	C	T	0,990196	2021-07-29	United States
ORF1ab_1306_S	ORF1ab	1306	SRR15397568	4181	G	T	0,999532	2021-07-29	United States
ORF1ab_2046_L	ORF1ab	2046	SRR15397568	6402	C	T	0,55715	2021-07-29	United States
ORF1ab_2287_S	ORF1ab	2287	SRR15397568	7124	C	T	0,999393	2021-07-29	United States
ORF1ab_2355_S	ORF1ab	2355	SRR15397568	7328	G	T	0,119403	2021-07-29	United States
ORF1ab_2930_L	ORF1ab	2930	SRR15397568	9053	G	T	0,998972	2021-07-29	United States
ORF1ab_3255_I	ORF1ab	3255	SRR15397568	10029	C	T	0,217599	2021-07-29	United States
ORF1ab_3646_A	ORF1ab	3646	SRR15397568	11201	A	G	0,952952	2021-07-29	United States
ORF1ab_314_L	ORF1ab	314	SRR15397568	14408	C	T	0,322495	2021-07-29	United States
ORF1ab_662_S	ORF1ab	662	SRR15397568	15451	G	A	0,845674	2021-07-29	United States
ORF1ab_1000_L	ORF1ab	1000	SRR15397568	16466	C	T	0,999841	2021-07-29	United States
ORF1ab_1137_I	ORF1ab	1137	SRR15397568	16877	C	T	0,993537	2021-07-29	United States
ORF1ab_1918_V	ORF1ab	1918	SRR15397568	19220	C	T	0,999416	2021-07-29	United States
S_19_R	S	19	SRR15397568	21618	C	G	0,843975	2021-07-29	United States
S_142_D	S	142	SRR15397568	21987	G	A	1	2021-07-29	United States
S_156_NA	S	156	SRR15397568	22028	G	-AGTTCA	0,992908	2021-07-29	United States
S_427_Y	S	427	SRR15397568	22841	G	T	0,438776	2021-07-29	United States
S_452_R	S	452	SRR15397568	22917	T	G	0,998899	2021-07-29	United States
S_478_K	S	478	SRR15397568	22995	C	A	0,802065	2021-07-29	United States
S_614_G	S	614	SRR15397568	23403	A	G	1	2021-07-29	United States
S_681_R	S	681	SRR15397568	23604	C	G	1	2021-07-29	United States
S_845_S	S	845	SRR15397568	24095	G	T	0,0584416	2021-07-29	United States
S_950_N	S	950	SRR15397568	24410	G	A	0,999887	2021-07-29	United States
ORF3a_26_L	ORF3a	26	SRR15397568	25469	C	T	0,999898	2021-07-29	United States
M_82_T	M	82	SRR15397568	26767	T	C	0,995876	2021-07-29	United States
ORF7a_82_A	ORF7a	82	SRR15397568	27638	T	C	1	2021-07-29	United States
ORF7a_120_I	ORF7a	120	SRR15397568	27752	C	T	1	2021-07-29	United States
ORF7b_40_I	ORF7b	40	SRR15397568	27874	C	T	0,67663	2021-07-29	United States
ORF8_118_NA	ORF8	118	SRR15397568	28247	A	-GATTTC	0,997742	2021-07-29	United States
N_63_G	N	63	SRR15397568	28461	A	G	0,999157	2021-07-29	United States
N_203_M	N	203	SRR15397568	28881	G	T	0,999449	2021-07-29	United States
N_215_C	N	215	SRR15397568	28916	G	T	0,998359	2021-07-29	United States
N_327_L	N	327	SRR15397568	29253	C	T	0,992604	2021-07-29	United States
N_377_Y	N	377	SRR15397568	29402	G	T	0,9997	2021-07-29	United States
ORF1ab_261_N	ORF1ab	261	SRR15397569	1048	G	T	0,995669	2021-07-30	United States
ORF1ab_428_R	ORF1ab	428	SRR15397569	1547	A	C	0,0525207	2021-07-30	United States
ORF1ab_1306_S	ORF1ab	1306	SRR15397569	4181	G	T	0,999395	2021-07-30	United States
ORF1ab_2046_L	ORF1ab	2046	SRR15397569	6402	C	T	0,966	2021-07-30	United States
ORF1ab_2047_F	ORF1ab	2047	SRR15397569	6404	G	T	0,963808	2021-07-30	United States
ORF1ab_2287_S	ORF1ab	2287	SRR15397569	7124	C	T	0,999269	2021-07-30	United States
ORF1ab_2349_F	ORF1ab	2349	SRR15397569	7312	G	T	0,0928196	2021-07-30	United States
ORF1ab_2351_L	ORF1ab	2351	SRR15397569	7318	C	A	0,0634146	2021-07-30	United States
ORF1ab_2355_S	ORF1ab	2355	SRR15397569	7328	G	T	0,280576	2021-07-30	United States
ORF1ab_2930_L	ORF1ab	2930	SRR15397569	9053	G	T	0,99806	2021-07-30	United States
ORF1ab_3255_I	ORF1ab	3255	SRR15397569	10029	C	T	0,1077	2021-07-30	United States
ORF1ab_3646_A	ORF1ab	3646	SRR15397569	11201	A	G	0,949373	2021-07-30	United States
ORF1ab_314_L	ORF1ab	314	SRR15397569	14408	C	T	0,361875	2021-07-30	United States
ORF1ab_662_S	ORF1ab	662	SRR15397569	15451	G	A	0,799398	2021-07-30	United States
ORF1ab_1000_L	ORF1ab	1000	SRR15397569	16466	C	T	0,999599	2021-07-30	United States
ORF1ab_1918_V	ORF1ab	1918	SRR15397569	19220	C	T	0,999114	2021-07-30	United States
S_19_R	S	19	SRR15397569	21618	C	G	0,799354	2021-07-30	United States
S_142_D	S	142	SRR15397569	21987	G	A	0,999579	2021-07-30	United States
S_156_NA	S	156	SRR15397569	22028	G	-AGTTCA	0,996214	2021-07-30	United States
S_452_R	S	452	SRR15397569	22917	T	G	0,999394	2021-07-30	United States
S_478_K	S	478	SRR15397569	22995	C	A	0,607332	2021-07-30	United States
S_614_G	S	614	SRR15397569	23403	A	G	0,999953	2021-07-30	United States
S_681_R	S	681	SRR15397569	23604	C	G	0,999761	2021-07-30	United States
S_950_N	S	950	SRR15397569	24410	G	A	0,999644	2021-07-30	United States
ORF3a_26_L	ORF3a	26	SRR15397569	25469	C	T	0,999741	2021-07-30	United States
M_82_T	M	82	SRR15397569	26767	T	C	0,982196	2021-07-30	United States
ORF7a_45_L	ORF7a	45	SRR15397569	27527	C	T	0,985663	2021-07-30	United States
ORF7a_82_A	ORF7a	82	SRR15397569	27638	T	C	0,999449	2021-07-30	United States
ORF7a_120_I	ORF7a	120	SRR15397569	27752	C	T	0,999593	2021-07-30	United States
ORF7b_40_I	ORF7b	40	SRR15397569	27874	C	T	0,714805	2021-07-30	United States
ORF8_118_NA	ORF8	118	SRR15397569	28247	A	-GATTTC	0,997538	2021-07-30	United States
N_63_G	N	63	SRR15397569	28461	A	G	0,996894	2021-07-30	United States
N_203_M	N	203	SRR15397569	28881	G	T	0,989247	2021-07-30	United States
N_215_C	N	215	SRR15397569	28916	G	T	0,864769	2021-07-30	United States
N_377_Y	N	377	SRR15397569	29402	G	T	0,999576	2021-07-30	United States
ORF1ab_885_L	ORF1ab	885	SRR15397573	2919	C	T	0,985765	2021-07-29	United States
ORF1ab_1306_S	ORF1ab	1306	SRR15397573	4181	G	T	0,999073	2021-07-29	United States
ORF1ab_2046_L	ORF1ab	2046	SRR15397573	6402	C	T	0,608434	2021-07-29	United States
ORF1ab_2287_S	ORF1ab	2287	SRR15397573	7124	C	T	0,999283	2021-07-29	United States
ORF1ab_2355_S	ORF1ab	2355	SRR15397573	7328	G	T	0,0969697	2021-07-29	United States
ORF1ab_2930_L	ORF1ab	2930	SRR15397573	9053	G	T	0,992456	2021-07-29	United States
ORF1ab_3255_I	ORF1ab	3255	SRR15397573	10029	C	T	0,225315	2021-07-29	United States
ORF1ab_3646_A	ORF1ab	3646	SRR15397573	11201	A	G	0,937436	2021-07-29	United States
ORF1ab_314_L	ORF1ab	314	SRR15397573	14408	C	T	0,353277	2021-07-29	United States
ORF1ab_662_S	ORF1ab	662	SRR15397573	15451	G	A	0,837655	2021-07-29	United States
ORF1ab_1000_L	ORF1ab	1000	SRR15397573	16466	C	T	0,999824	2021-07-29	United States
ORF1ab_1137_I	ORF1ab	1137	SRR15397573	16877	C	T	0,986341	2021-07-29	United States
ORF1ab_1918_V	ORF1ab	1918	SRR15397573	19220	C	T	0,998578	2021-07-29	United States
S_19_R	S	19	SRR15397573	21618	C	G	0,849535	2021-07-29	United States
S_142_D	S	142	SRR15397573	21987	G	A	1	2021-07-29	United States
S_156_NA	S	156	SRR15397573	22028	G	-AGTTCA	1	2021-07-29	United States
S_452_R	S	452	SRR15397573	22917	T	G	1	2021-07-29	United States
S_478_K	S	478	SRR15397573	22995	C	A	0,774077	2021-07-29	United States
S_614_G	S	614	SRR15397573	23403	A	G	0,999456	2021-07-29	United States
S_681_R	S	681	SRR15397573	23604	C	G	0,998999	2021-07-29	United States
S_950_N	S	950	SRR15397573	24410	G	A	0,999765	2021-07-29	United States
ORF3a_26_L	ORF3a	26	SRR15397573	25469	C	T	0,999923	2021-07-29	United States
M_82_T	M	82	SRR15397573	26767	T	C	0,989438	2021-07-29	United States
ORF7a_82_A	ORF7a	82	SRR15397573	27638	T	C	1	2021-07-29	United States
ORF7a_120_I	ORF7a	120	SRR15397573	27752	C	T	1	2021-07-29	United States
ORF7b_40_I	ORF7b	40	SRR15397573	27874	C	T	0,645343	2021-07-29	United States
ORF8_118_NA	ORF8	118	SRR15397573	28247	A	-GATTTC	0,998259	2021-07-29	United States
N_63_G	N	63	SRR15397573	28461	A	G	0,999291	2021-07-29	United States
N_203_M	N	203	SRR15397573	28881	G	T	0,999759	2021-07-29	United States
N_215_C	N	215	SRR15397573	28916	G	T	0,998081	2021-07-29	United States
N_327_L	N	327	SRR15397573	29253	C	T	0,985773	2021-07-29	United States
N_377_Y	N	377	SRR15397573	29402	G	T	1	2021-07-29	United States
ORF1ab_1306_S	ORF1ab	1306	SRR15397574	4181	G	T	0,998639	2021-07-30	United States
ORF1ab_2046_L	ORF1ab	2046	SRR15397574	6402	C	T	0,633868	2021-07-30	United States
ORF1ab_2125_Y	ORF1ab	2125	SRR15397574	6638	C	T	0,989998	2021-07-30	United States
ORF1ab_2287_S	ORF1ab	2287	SRR15397574	7124	C	T	0,998766	2021-07-30	United States
ORF1ab_2349_F	ORF1ab	2349	SRR15397574	7312	G	T	0,0843526	2021-07-30	United States
ORF1ab_2355_S	ORF1ab	2355	SRR15397574	7328	G	T	0,230388	2021-07-30	United States
ORF1ab_2554_V	ORF1ab	2554	SRR15397574	7926	C	T	0,998443	2021-07-30	United States
ORF1ab_2930_L	ORF1ab	2930	SRR15397574	9053	G	T	0,9969	2021-07-30	United States
ORF1ab_3255_I	ORF1ab	3255	SRR15397574	10029	C	T	0,20124	2021-07-30	United States
ORF1ab_3646_A	ORF1ab	3646	SRR15397574	11201	A	G	0,952888	2021-07-30	United States
ORF1ab_3956_T	ORF1ab	3956	SRR15397574	12131	G	A	0,996855	2021-07-30	United States
ORF1ab_183_V	ORF1ab	183	SRR15397574	14014	T	G	0,997956	2021-07-30	United States
ORF1ab_314_L	ORF1ab	314	SRR15397574	14408	C	T	0,294366	2021-07-30	United States
ORF1ab_662_S	ORF1ab	662	SRR15397574	15451	G	A	0,75854	2021-07-30	United States
ORF1ab_1000_L	ORF1ab	1000	SRR15397574	16466	C	T	0,999573	2021-07-30	United States
ORF1ab_1087_Y	ORF1ab	1087	SRR15397574	16726	C	T	0,997978	2021-07-30	United States
ORF1ab_1918_V	ORF1ab	1918	SRR15397574	19220	C	T	0,998653	2021-07-30	United States
S_19_R	S	19	SRR15397574	21618	C	G	0,743544	2021-07-30	United States
S_142_D	S	142	SRR15397574	21987	G	A	0,999713	2021-07-30	United States
S_156_NA	S	156	SRR15397574	22028	G	-AGTTCA	0,99637	2021-07-30	United States
S_452_R	S	452	SRR15397574	22917	T	G	0,9993	2021-07-30	United States
S_478_K	S	478	SRR15397574	22995	C	A	0,741576	2021-07-30	United States
S_614_G	S	614	SRR15397574	23403	A	G	0,999696	2021-07-30	United States
S_681_R	S	681	SRR15397574	23604	C	G	0,999702	2021-07-30	United States
S_950_N	S	950	SRR15397574	24410	G	A	0,999711	2021-07-30	United States
ORF3a_26_L	ORF3a	26	SRR15397574	25469	C	T	0,999674	2021-07-30	United States
ORF3a_175_I	ORF3a	175	SRR15397574	25916	C	T	0,998071	2021-07-30	United States
M_82_T	M	82	SRR15397574	26767	T	C	0,993553	2021-07-30	United States
ORF7a_82_A	ORF7a	82	SRR15397574	27638	T	C	0,999713	2021-07-30	United States
ORF7a_120_I	ORF7a	120	SRR15397574	27752	C	T	0,999676	2021-07-30	United States
ORF7b_40_I	ORF7b	40	SRR15397574	27874	C	T	0,628178	2021-07-30	United States
ORF8_60_F	ORF8	60	SRR15397574	28073	G	T	0,547242	2021-07-30	United States
ORF8_118_NA	ORF8	118	SRR15397574	28247	A	-GATTTC	0,994628	2021-07-30	United States
N_63_N	N	63	SRR15397574	28460	G	A	0,99445	2021-07-30	United States
N_63_G	N	63	SRR15397574	28461	A	G	0,999578	2021-07-30	United States
N_203_M	N	203	SRR15397574	28881	G	T	0,999453	2021-07-30	United States
N_215_C	N	215	SRR15397574	28916	G	T	0,997707	2021-07-30	United States
N_377_Y	N	377	SRR15397574	29402	G	T	0,999415	2021-07-30	United States
ORF1ab_1306_S	ORF1ab	1306	SRR15397575	4181	G	T	0,995973	2021-07-31	United States
ORF1ab_2046_L	ORF1ab	2046	SRR15397575	6402	C	T	0,782787	2021-07-31	United States
ORF1ab_2287_S	ORF1ab	2287	SRR15397575	7124	C	T	0,998552	2021-07-31	United States
ORF1ab_2554_V	ORF1ab	2554	SRR15397575	7926	C	T	0,996942	2021-07-31	United States
ORF1ab_2930_L	ORF1ab	2930	SRR15397575	9053	G	T	0,991968	2021-07-31	United States
ORF1ab_3255_I	ORF1ab	3255	SRR15397575	10029	C	T	0,174655	2021-07-31	United States
ORF1ab_3646_A	ORF1ab	3646	SRR15397575	11201	A	G	0,888752	2021-07-31	United States
ORF1ab_183_V	ORF1ab	183	SRR15397575	14014	T	G	0,988069	2021-07-31	United States
ORF1ab_314_L	ORF1ab	314	SRR15397575	14408	C	T	0,3601	2021-07-31	United States
ORF1ab_662_S	ORF1ab	662	SRR15397575	15451	G	A	0,81172	2021-07-31	United States
ORF1ab_913_G	ORF1ab	913	SRR15397575	16205	A	G	0,0943838	2021-07-31	United States
ORF1ab_1000_L	ORF1ab	1000	SRR15397575	16466	C	T	0,999334	2021-07-31	United States
ORF1ab_1918_V	ORF1ab	1918	SRR15397575	19220	C	T	0,997395	2021-07-31	United States
S_19_R	S	19	SRR15397575	21618	C	G	0,726781	2021-07-31	United States
S_49_Y	S	49	SRR15397575	21707	C	T	0,061445	2021-07-31	United States
S_142_D	S	142	SRR15397575	21987	G	A	0,997567	2021-07-31	United States
S_156_NA	S	156	SRR15397575	22028	G	-AGTTCA	0,991209	2021-07-31	United States
S_452_R	S	452	SRR15397575	22917	T	G	1	2021-07-31	United States
S_478_K	S	478	SRR15397575	22995	C	A	0,597738	2021-07-31	United States
S_614_G	S	614	SRR15397575	23403	A	G	1	2021-07-31	United States
S_681_R	S	681	SRR15397575	23604	C	G	1	2021-07-31	United States
S_950_N	S	950	SRR15397575	24410	G	A	0,999629	2021-07-31	United States
ORF3a_26_L	ORF3a	26	SRR15397575	25469	C	T	0,998948	2021-07-31	United States
M_82_T	M	82	SRR15397575	26767	T	C	0,993818	2021-07-31	United States
ORF7a_82_A	ORF7a	82	SRR15397575	27638	T	C	1	2021-07-31	United States
ORF7a_120_I	ORF7a	120	SRR15397575	27752	C	T	0,998641	2021-07-31	United States
ORF7b_40_I	ORF7b	40	SRR15397575	27874	C	T	0,609204	2021-07-31	United States
ORF8_45_L	ORF8	45	SRR15397575	28027	G	T	0,129213	2021-07-31	United States
ORF8_118_NA	ORF8	118	SRR15397575	28247	A	-GATTTC	0,997638	2021-07-31	United States
N_63_G	N	63	SRR15397575	28461	A	G	0,999564	2021-07-31	United States
N_142_S	N	142	SRR15397575	28697	C	T	0,211514	2021-07-31	United States
N_203_M	N	203	SRR15397575	28881	G	T	1	2021-07-31	United States
N_215_C	N	215	SRR15397575	28916	G	T	0,996429	2021-07-31	United States
N_377_Y	N	377	SRR15397575	29402	G	T	0,999159	2021-07-31	United States
N_415_G	N	415	SRR15397575	29517	A	G	0,143957	2021-07-31	United States
ORF1ab_767_K	ORF1ab	767	SRR15397580	2564	G	A	0,995962	2021-07-30	United States
ORF1ab_1228_G	ORF1ab	1228	SRR15397580	3948	A	G	0,996971	2021-07-30	United States
ORF1ab_1306_S	ORF1ab	1306	SRR15397580	4181	G	T	0,998105	2021-07-30	United States
ORF1ab_2046_L	ORF1ab	2046	SRR15397580	6402	C	T	0,432385	2021-07-30	United States
ORF1ab_2287_S	ORF1ab	2287	SRR15397580	7124	C	T	0,998908	2021-07-30	United States
ORF1ab_2349_F	ORF1ab	2349	SRR15397580	7312	G	T	0,0625	2021-07-30	United States
ORF1ab_2355_S	ORF1ab	2355	SRR15397580	7328	G	T	0,176211	2021-07-30	United States
ORF1ab_2930_L	ORF1ab	2930	SRR15397580	9053	G	T	0,996405	2021-07-30	United States
ORF1ab_3255_I	ORF1ab	3255	SRR15397580	10029	C	T	0,0701216	2021-07-30	United States
ORF1ab_3646_A	ORF1ab	3646	SRR15397580	11201	A	G	0,958911	2021-07-30	United States
ORF1ab_3766_F	ORF1ab	3766	SRR15397580	11562	G	T	0,930005	2021-07-30	United States
ORF1ab_314_L	ORF1ab	314	SRR15397580	14408	C	T	0,293915	2021-07-30	United States
ORF1ab_662_S	ORF1ab	662	SRR15397580	15451	G	A	0,741221	2021-07-30	United States
ORF1ab_1000_L	ORF1ab	1000	SRR15397580	16466	C	T	0,999472	2021-07-30	United States
ORF1ab_1918_V	ORF1ab	1918	SRR15397580	19220	C	T	0,998164	2021-07-30	United States
S_19_R	S	19	SRR15397580	21618	C	G	0,81384	2021-07-30	United States
S_142_D	S	142	SRR15397580	21987	G	A	0,998831	2021-07-30	United States
S_156_NA	S	156	SRR15397580	22028	G	-AGTTCA	0,995186	2021-07-30	United States
S_452_R	S	452	SRR15397580	22917	T	G	0,999528	2021-07-30	United States
S_478_K	S	478	SRR15397580	22995	C	A	0,779193	2021-07-30	United States
S_614_G	S	614	SRR15397580	23403	A	G	0,99972	2021-07-30	United States
S_681_R	S	681	SRR15397580	23604	C	G	0,997753	2021-07-30	United States
S_950_N	S	950	SRR15397580	24410	G	A	0,999718	2021-07-30	United States
ORF3a_26_L	ORF3a	26	SRR15397580	25469	C	T	0,998815	2021-07-30	United States
ORF3a_239_Q	ORF3a	239	SRR15397580	26107	G	C	0,464798	2021-07-30	United States
M_82_T	M	82	SRR15397580	26767	T	C	0,990698	2021-07-30	United States
ORF7a_82_A	ORF7a	82	SRR15397580	27638	T	C	0,998596	2021-07-30	United States
ORF7a_120_I	ORF7a	120	SRR15397580	27752	C	T	0,999922	2021-07-30	United States
ORF7b_40_I	ORF7b	40	SRR15397580	27874	C	T	0,67549	2021-07-30	United States
ORF8_118_NA	ORF8	118	SRR15397580	28247	A	-GATTTC	0,997547	2021-07-30	United States
N_63_G	N	63	SRR15397580	28461	A	G	0,979434	2021-07-30	United States
N_203_M	N	203	SRR15397580	28881	G	T	0,984733	2021-07-30	United States
N_208_S	N	208	SRR15397580	28895	G	T	0,287879	2021-07-30	United States
N_215_C	N	215	SRR15397580	28916	G	T	0,761194	2021-07-30	United States
N_377_Y	N	377	SRR15397580	29402	G	T	0,999595	2021-07-30	United States
ORF1ab_309_L	ORF1ab	309	SRR15397581	1191	C	T	0,593152	2021-07-29	United States
ORF1ab_1640_L	ORF1ab	1640	SRR15397581	5184	C	T	0,959559	2021-07-29	United States
ORF1ab_2355_S	ORF1ab	2355	SRR15397581	7328	G	T	0,132364	2021-07-29	United States
ORF1ab_3209_V	ORF1ab	3209	SRR15397581	9891	C	T	0,996953	2021-07-29	United States
ORF1ab_3718_A	ORF1ab	3718	SRR15397581	11418	T	C	0,996494	2021-07-29	United States
ORF1ab_314_L	ORF1ab	314	SRR15397581	14408	C	T	0,549268	2021-07-29	United States
ORF1ab_662_S	ORF1ab	662	SRR15397581	15451	G	A	0,752083	2021-07-29	United States
ORF1ab_1000_L	ORF1ab	1000	SRR15397581	16466	C	T	0,99946	2021-07-29	United States
ORF1ab_1570_L	ORF1ab	1570	SRR15397581	18176	C	T	0,996824	2021-07-29	United States
ORF1ab_1898_F	ORF1ab	1898	SRR15397581	19160	C	T	0,99727	2021-07-29	United States
S_19_R	S	19	SRR15397581	21618	C	G	0,646022	2021-07-29	United States
S_142_D	S	142	SRR15397581	21987	G	A	0,999501	2021-07-29	United States
S_156_NA	S	156	SRR15397581	22028	G	-AGTTCA	0,998173	2021-07-29	United States
S_452_R	S	452	SRR15397581	22917	T	G	0,999487	2021-07-29	United States
S_478_K	S	478	SRR15397581	22995	C	A	0,703442	2021-07-29	United States
S_614_G	S	614	SRR15397581	23403	A	G	0,999918	2021-07-29	United States
S_681_R	S	681	SRR15397581	23604	C	G	0,99937	2021-07-29	United States
S_950_N	S	950	SRR15397581	24410	G	A	0,999649	2021-07-29	United States
ORF3a_26_L	ORF3a	26	SRR15397581	25469	C	T	0,999511	2021-07-29	United States
M_82_T	M	82	SRR15397581	26767	T	C	0,994415	2021-07-29	United States
ORF7a_82_A	ORF7a	82	SRR15397581	27638	T	C	0,999513	2021-07-29	United States
ORF7a_116_F	ORF7a	116	SRR15397581	27739	C	T	0,995581	2021-07-29	United States
ORF7a_120_I	ORF7a	120	SRR15397581	27752	C	T	0,999433	2021-07-29	United States
ORF8_118_NA	ORF8	118	SRR15397581	28247	A	-GATTTC	0,997162	2021-07-29	United States
N_63_G	N	63	SRR15397581	28461	A	G	0,999215	2021-07-29	United States
N_203_M	N	203	SRR15397581	28881	G	T	0,998947	2021-07-29	United States
N_377_Y	N	377	SRR15397581	29402	G	T	0,999655	2021-07-29	United States
ORF1ab_261_N	ORF1ab	261	SRR15397582	1048	G	T	0,997367	2021-07-30	United States
ORF1ab_1306_S	ORF1ab	1306	SRR15397582	4181	G	T	0,999098	2021-07-30	United States
ORF1ab_2046_L	ORF1ab	2046	SRR15397582	6402	C	T	0,61221	2021-07-30	United States
ORF1ab_2287_S	ORF1ab	2287	SRR15397582	7124	C	T	0,997676	2021-07-30	United States
ORF1ab_2349_F	ORF1ab	2349	SRR15397582	7312	G	T	0,0727273	2021-07-30	United States
ORF1ab_2351_L	ORF1ab	2351	SRR15397582	7318	C	A	0,0645161	2021-07-30	United States
ORF1ab_2355_S	ORF1ab	2355	SRR15397582	7328	G	T	0,271028	2021-07-30	United States
ORF1ab_2930_L	ORF1ab	2930	SRR15397582	9053	G	T	0,994608	2021-07-30	United States
ORF1ab_3255_I	ORF1ab	3255	SRR15397582	10029	C	T	0,202569	2021-07-30	United States
ORF1ab_3646_A	ORF1ab	3646	SRR15397582	11201	A	G	0,938862	2021-07-30	United States
ORF1ab_314_L	ORF1ab	314	SRR15397582	14408	C	T	0,248023	2021-07-30	United States
ORF1ab_662_S	ORF1ab	662	SRR15397582	15451	G	A	0,778223	2021-07-30	United States
ORF1ab_1000_L	ORF1ab	1000	SRR15397582	16466	C	T	0,999514	2021-07-30	United States
ORF1ab_1918_V	ORF1ab	1918	SRR15397582	19220	C	T	0,998254	2021-07-30	United States
S_19_R	S	19	SRR15397582	21618	C	G	0,754685	2021-07-30	United States
S_142_D	S	142	SRR15397582	21987	G	A	0,998624	2021-07-30	United States
S_156_NA	S	156	SRR15397582	22028	G	-AGTTCA	0,994201	2021-07-30	United States
S_452_R	S	452	SRR15397582	22917	T	G	0,999318	2021-07-30	United States
S_478_K	S	478	SRR15397582	22995	C	A	0,743165	2021-07-30	United States
S_614_G	S	614	SRR15397582	23403	A	G	1	2021-07-30	United States
S_681_R	S	681	SRR15397582	23604	C	G	0,999748	2021-07-30	United States
S_950_N	S	950	SRR15397582	24410	G	A	0,999695	2021-07-30	United States
ORF3a_26_L	ORF3a	26	SRR15397582	25469	C	T	0,999569	2021-07-30	United States
M_82_T	M	82	SRR15397582	26767	T	C	0,994245	2021-07-30	United States
ORF7a_45_L	ORF7a	45	SRR15397582	27527	C	T	0,989633	2021-07-30	United States
ORF7a_82_A	ORF7a	82	SRR15397582	27638	T	C	0,99949	2021-07-30	United States
ORF7a_120_I	ORF7a	120	SRR15397582	27752	C	T	0,999622	2021-07-30	United States
ORF7b_40_I	ORF7b	40	SRR15397582	27874	C	T	0,618378	2021-07-30	United States
ORF8_118_NA	ORF8	118	SRR15397582	28247	A	-GATTTC	0,997614	2021-07-30	United States
N_63_G	N	63	SRR15397582	28461	A	G	0,999457	2021-07-30	United States
N_97_S	N	97	SRR15397582	28562	G	A	0,993557	2021-07-30	United States
N_203_M	N	203	SRR15397582	28881	G	T	0,999565	2021-07-30	United States
N_215_C	N	215	SRR15397582	28916	G	T	0,998166	2021-07-30	United States
N_377_Y	N	377	SRR15397582	29402	G	T	0,999703	2021-07-30	United States
ORF1ab_1306_S	ORF1ab	1306	SRR15397583	4181	G	T	0,998287	2021-07-29	United States
ORF1ab_2046_L	ORF1ab	2046	SRR15397583	6402	C	T	0,451371	2021-07-29	United States
ORF1ab_2287_S	ORF1ab	2287	SRR15397583	7124	C	T	0,998958	2021-07-29	United States
ORF1ab_2355_S	ORF1ab	2355	SRR15397583	7328	G	T	0,191117	2021-07-29	United States
ORF1ab_2930_L	ORF1ab	2930	SRR15397583	9053	G	T	0,996665	2021-07-29	United States
ORF1ab_3255_I	ORF1ab	3255	SRR15397583	10029	C	T	0,229699	2021-07-29	United States
ORF1ab_3646_A	ORF1ab	3646	SRR15397583	11201	A	G	0,934433	2021-07-29	United States
ORF1ab_314_L	ORF1ab	314	SRR15397583	14408	C	T	0,209873	2021-07-29	United States
ORF1ab_662_S	ORF1ab	662	SRR15397583	15451	G	A	0,778195	2021-07-29	United States
ORF1ab_1000_L	ORF1ab	1000	SRR15397583	16466	C	T	0,999339	2021-07-29	United States
ORF1ab_1257_V	ORF1ab	1257	SRR15397583	17236	A	G	0,994199	2021-07-29	United States
ORF1ab_1918_V	ORF1ab	1918	SRR15397583	19220	C	T	0,997687	2021-07-29	United States
S_19_R	S	19	SRR15397583	21618	C	G	0,806673	2021-07-29	United States
S_142_D	S	142	SRR15397583	21987	G	A	1	2021-07-29	United States
S_156_NA	S	156	SRR15397583	22028	G	-AGTTCA	0,99684	2021-07-29	United States
S_452_R	S	452	SRR15397583	22917	T	G	0,999543	2021-07-29	United States
S_478_K	S	478	SRR15397583	22995	C	A	0,840589	2021-07-29	United States
S_614_G	S	614	SRR15397583	23403	A	G	0,999813	2021-07-29	United States
S_681_R	S	681	SRR15397583	23604	C	G	0,999818	2021-07-29	United States
S_950_N	S	950	SRR15397583	24410	G	A	0,999796	2021-07-29	United States
ORF3a_26_L	ORF3a	26	SRR15397583	25469	C	T	0,999825	2021-07-29	United States
M_82_T	M	82	SRR15397583	26767	T	C	0,992218	2021-07-29	United States
ORF7a_82_A	ORF7a	82	SRR15397583	27638	T	C	0,999839	2021-07-29	United States
ORF7a_120_I	ORF7a	120	SRR15397583	27752	C	T	0,999789	2021-07-29	United States
ORF7b_40_I	ORF7b	40	SRR15397583	27874	C	T	0,57273	2021-07-29	United States
ORF8_25_Y	ORF8	25	SRR15397583	27967	G	A	0,993654	2021-07-29	United States
ORF8_118_NA	ORF8	118	SRR15397583	28247	A	-GATTTC	0,99748	2021-07-29	United States
N_63_G	N	63	SRR15397583	28461	A	G	0,999577	2021-07-29	United States
N_203_M	N	203	SRR15397583	28881	G	T	0,999672	2021-07-29	United States
N_215_C	N	215	SRR15397583	28916	G	T	0,998726	2021-07-29	United States
N_377_Y	N	377	SRR15397583	29402	G	T	0,999595	2021-07-29	United States
ORF1ab_711_A	ORF1ab	711	SRR15397584	2396	A	G	0,616467	2021-07-30	United States
ORF1ab_1306_S	ORF1ab	1306	SRR15397584	4181	G	T	0,998539	2021-07-30	United States
ORF1ab_2046_L	ORF1ab	2046	SRR15397584	6402	C	T	0,386581	2021-07-30	United States
ORF1ab_2193_F	ORF1ab	2193	SRR15397584	6843	C	T	0,211232	2021-07-30	United States
ORF1ab_2287_S	ORF1ab	2287	SRR15397584	7124	C	T	0,998568	2021-07-30	United States
ORF1ab_2349_F	ORF1ab	2349	SRR15397584	7312	G	T	0,0558252	2021-07-30	United States
ORF1ab_2355_S	ORF1ab	2355	SRR15397584	7328	G	T	0,311111	2021-07-30	United States
ORF1ab_2930_L	ORF1ab	2930	SRR15397584	9053	G	T	0,996166	2021-07-30	United States
ORF1ab_3255_I	ORF1ab	3255	SRR15397584	10029	C	T	0,0544141	2021-07-30	United States
ORF1ab_3602_V	ORF1ab	3602	SRR15397584	11069	T	G	0,99603	2021-07-30	United States
ORF1ab_3646_A	ORF1ab	3646	SRR15397584	11201	A	G	0,951569	2021-07-30	United States
ORF1ab_122_S	ORF1ab	122	SRR15397584	13832	T	C	0,994399	2021-07-30	United States
ORF1ab_314_L	ORF1ab	314	SRR15397584	14408	C	T	0,103339	2021-07-30	United States
ORF1ab_662_S	ORF1ab	662	SRR15397584	15451	G	A	0,569921	2021-07-30	United States
ORF1ab_1000_L	ORF1ab	1000	SRR15397584	16466	C	T	0,999211	2021-07-30	United States
ORF1ab_1918_V	ORF1ab	1918	SRR15397584	19220	C	T	0,998535	2021-07-30	United States
S_19_R	S	19	SRR15397584	21618	C	G	0,771587	2021-07-30	United States
S_95_I	S	95	SRR15397584	21846	C	T	0,994753	2021-07-30	United States
S_142_D	S	142	SRR15397584	21987	G	A	0,998986	2021-07-30	United States
S_156_NA	S	156	SRR15397584	22028	G	-AGTTCA	0,997236	2021-07-30	United States
S_452_R	S	452	SRR15397584	22917	T	G	0,999793	2021-07-30	United States
S_478_K	S	478	SRR15397584	22995	C	A	0,715419	2021-07-30	United States
S_614_G	S	614	SRR15397584	23403	A	G	0,99969	2021-07-30	United States
S_681_R	S	681	SRR15397584	23604	C	G	0,997944	2021-07-30	United States
S_950_N	S	950	SRR15397584	24410	G	A	0,999709	2021-07-30	United States
ORF3a_26_L	ORF3a	26	SRR15397584	25469	C	T	0,999062	2021-07-30	United States
M_82_T	M	82	SRR15397584	26767	T	C	0,989429	2021-07-30	United States
ORF6_46_V	ORF6	46	SRR15397584	27338	A	T	0,996856	2021-07-30	United States
ORF7a_82_A	ORF7a	82	SRR15397584	27638	T	C	0,99942	2021-07-30	United States
ORF7a_120_I	ORF7a	120	SRR15397584	27752	C	T	0,999607	2021-07-30	United States
ORF7b_40_I	ORF7b	40	SRR15397584	27874	C	T	0,602098	2021-07-30	United States
ORF8_118_NA	ORF8	118	SRR15397584	28247	A	-GATTTC	0,997597	2021-07-30	United States
ORF1ab_287_K	ORF1ab	287	SRR15397585	1125	G	A	0,944742	2021-07-31	United States
ORF1ab_1306_S	ORF1ab	1306	SRR15397585	4181	G	T	0,999195	2021-07-31	United States
ORF1ab_2046_L	ORF1ab	2046	SRR15397585	6402	C	T	0,528827	2021-07-31	United States
ORF1ab_2287_S	ORF1ab	2287	SRR15397585	7124	C	T	0,998971	2021-07-31	United States
ORF1ab_2930_L	ORF1ab	2930	SRR15397585	9053	G	T	0,99341	2021-07-31	United States
ORF1ab_3255_I	ORF1ab	3255	SRR15397585	10029	C	T	0,144017	2021-07-31	United States
ORF1ab_3646_A	ORF1ab	3646	SRR15397585	11201	A	G	0,936411	2021-07-31	United States
ORF1ab_314_L	ORF1ab	314	SRR15397585	14408	C	T	0,200519	2021-07-31	United States
ORF1ab_662_S	ORF1ab	662	SRR15397585	15451	G	A	0,803771	2021-07-31	United States
ORF1ab_1000_L	ORF1ab	1000	SRR15397585	16466	C	T	0,999823	2021-07-31	United States
ORF1ab_1257_V	ORF1ab	1257	SRR15397585	17236	A	G	0,989199	2021-07-31	United States
ORF1ab_1918_V	ORF1ab	1918	SRR15397585	19220	C	T	0,999124	2021-07-31	United States
S_19_R	S	19	SRR15397585	21618	C	G	0,834804	2021-07-31	United States
S_142_D	S	142	SRR15397585	21987	G	A	1	2021-07-31	United States
S_156_NA	S	156	SRR15397585	22028	G	-AGTTCA	0,996815	2021-07-31	United States
S_452_R	S	452	SRR15397585	22917	T	G	0,997783	2021-07-31	United States
S_478_K	S	478	SRR15397585	22995	C	A	0,843939	2021-07-31	United States
S_614_G	S	614	SRR15397585	23403	A	G	1	2021-07-31	United States
S_681_R	S	681	SRR15397585	23604	C	G	1	2021-07-31	United States
S_950_N	S	950	SRR15397585	24410	G	A	0,999659	2021-07-31	United States
ORF3a_26_L	ORF3a	26	SRR15397585	25469	C	T	1	2021-07-31	United States
ORF3a_104_S	ORF3a	104	SRR15397585	25702	C	T	0,987346	2021-07-31	United States
M_82_T	M	82	SRR15397585	26767	T	C	0,995056	2021-07-31	United States
ORF7a_82_A	ORF7a	82	SRR15397585	27638	T	C	1	2021-07-31	United States
ORF7a_120_I	ORF7a	120	SRR15397585	27752	C	T	1	2021-07-31	United States
ORF7b_40_I	ORF7b	40	SRR15397585	27874	C	T	0,65977	2021-07-31	United States
ORF8_118_NA	ORF8	118	SRR15397585	28247	A	-GATTTC	0,997679	2021-07-31	United States
N_63_G	N	63	SRR15397585	28461	A	G	0,999537	2021-07-31	United States
N_203_M	N	203	SRR15397585	28881	G	T	1	2021-07-31	United States
N_208_S	N	208	SRR15397585	28895	G	T	0,976758	2021-07-31	United States
N_215_C	N	215	SRR15397585	28916	G	T	0,997625	2021-07-31	United States
N_377_Y	N	377	SRR15397585	29402	G	T	0,998268	2021-07-31	United States
ORF1ab_1143_F	ORF1ab	1143	SRR15397587	3692	G	T	0,993087	2021-07-30	United States
ORF1ab_1246_I	ORF1ab	1246	SRR15397587	4002	C	T	0,993251	2021-07-30	United States
ORF1ab_2287_S	ORF1ab	2287	SRR15397587	7124	C	T	0,998384	2021-07-30	United States
ORF1ab_2349_F	ORF1ab	2349	SRR15397587	7312	G	T	0,0727651	2021-07-30	United States
ORF1ab_2351_L	ORF1ab	2351	SRR15397587	7318	C	A	0,065625	2021-07-30	United States
ORF1ab_2355_S	ORF1ab	2355	SRR15397587	7328	G	T	0,301887	2021-07-30	United States
ORF1ab_2387_V	ORF1ab	2387	SRR15397587	7424	T	G	0,994889	2021-07-30	United States
ORF1ab_3201_P	ORF1ab	3201	SRR15397587	9867	T	C	0,993434	2021-07-30	United States
ORF1ab_3255_I	ORF1ab	3255	SRR15397587	10029	C	T	0,174136	2021-07-30	United States
ORF1ab_3278_S	ORF1ab	3278	SRR15397587	10097	G	A	0,99418	2021-07-30	United States
ORF1ab_3674_NA	ORF1ab	3674	SRR15397587	11287	G	-TCTGGTTTT	0,991835	2021-07-30	United States
ORF1ab_314_L	ORF1ab	314	SRR15397587	14408	C	T	0,340796	2021-07-30	United States
S_75_V	S	75	SRR15397587	21786	G	T	0,993896	2021-07-30	United States
S_76_I	S	76	SRR15397587	21789	C	T	0,994256	2021-07-30	United States
S_246_NA	S	246	SRR15397587	22298	A	-GAAGTTATTTGACTCCTGGTG	0,989946	2021-07-30	United States
S_452_Q	S	452	SRR15397587	22917	T	A	0,993768	2021-07-30	United States
S_490_S	S	490	SRR15397587	23031	T	C	0,996849	2021-07-30	United States
S_614_G	S	614	SRR15397587	23403	A	G	1	2021-07-30	United States
S_859_N	S	859	SRR15397587	24138	C	A	0,995202	2021-07-30	United States
S_879_S	S	879	SRR15397587	24197	G	T	0,99523	2021-07-30	United States
N_13_L	N	13	SRR15397587	28311	C	T	0,264818	2021-07-30	United States
N_203_K	N	203	SRR15397587	28881	G	A	0,991009	2021-07-30	United States
N_204_R	N	204	SRR15397587	28883	G	C	0,991378	2021-07-30	United States
N_214_C	N	214	SRR15397587	28913	G	T	0,991288	2021-07-30	United States
N_366_I	N	366	SRR15397587	29370	C	T	0,989435	2021-07-30	United States
ORF1ab_1640_L	ORF1ab	1640	SRR15397589	5184	C	T	0,875502	2021-07-31	United States
ORF1ab_3209_V	ORF1ab	3209	SRR15397589	9891	C	T	0,990791	2021-07-31	United States
ORF1ab_3718_A	ORF1ab	3718	SRR15397589	11418	T	C	0,983961	2021-07-31	United States
ORF1ab_3750_I	ORF1ab	3750	SRR15397589	11514	C	T	0,953052	2021-07-31	United States
ORF1ab_314_L	ORF1ab	314	SRR15397589	14408	C	T	0,288204	2021-07-31	United States
ORF1ab_662_S	ORF1ab	662	SRR15397589	15451	G	A	0,803025	2021-07-31	United States
ORF1ab_1000_L	ORF1ab	1000	SRR15397589	16466	C	T	0,998786	2021-07-31	United States
S_19_R	S	19	SRR15397589	21618	C	G	0,788879	2021-07-31	United States
S_142_D	S	142	SRR15397589	21987	G	A	0,994186	2021-07-31	United States
S_156_NA	S	156	SRR15397589	22028	G	-AGTTCA	0,994737	2021-07-31	United States
S_222_V	S	222	SRR15397589	22227	C	T	0,984848	2021-07-31	United States
S_452_R	S	452	SRR15397589	22917	T	G	1	2021-07-31	United States
S_478_K	S	478	SRR15397589	22995	C	A	0,675393	2021-07-31	United States
S_614_G	S	614	SRR15397589	23403	A	G	1	2021-07-31	United States
S_681_R	S	681	SRR15397589	23604	C	G	0,998485	2021-07-31	United States
S_950_N	S	950	SRR15397589	24410	G	A	0,999493	2021-07-31	United States
S_1074_S	S	1074	SRR15397589	24783	A	G	0,984127	2021-07-31	United States
S_1264_L	S	1264	SRR15397589	25352	G	T	0,959524	2021-07-31	United States
ORF3a_26_L	ORF3a	26	SRR15397589	25469	C	T	0,999499	2021-07-31	United States
ORF3a_259_L	ORF3a	259	SRR15397589	26167	G	T	0,978562	2021-07-31	United States
M_82_T	M	82	SRR15397589	26767	T	C	0,988064	2021-07-31	United States
ORF6_48_N	ORF6	48	SRR15397589	27345	A	T	0,986348	2021-07-31	United States
ORF7a_82_A	ORF7a	82	SRR15397589	27638	T	C	1	2021-07-31	United States
ORF7a_120_I	ORF7a	120	SRR15397589	27752	C	T	1	2021-07-31	United States
ORF8_118_NA	ORF8	118	SRR15397589	28247	A	-GATTTC	0,995538	2021-07-31	United States
N_63_G	N	63	SRR15397589	28461	A	G	0,999218	2021-07-31	United States
N_203_M	N	203	SRR15397589	28881	G	T	1	2021-07-31	United States
N_377_Y	N	377	SRR15397589	29402	G	T	0,998462	2021-07-31	United States
ORF1ab_885_L	ORF1ab	885	SRR15397590	2919	C	T	0,994302	2021-07-31	United States
ORF1ab_1306_S	ORF1ab	1306	SRR15397590	4181	G	T	0,999411	2021-07-31	United States
ORF1ab_2046_L	ORF1ab	2046	SRR15397590	6402	C	T	0,775783	2021-07-31	United States
ORF1ab_2287_S	ORF1ab	2287	SRR15397590	7124	C	T	0,999502	2021-07-31	United States
ORF1ab_2349_F	ORF1ab	2349	SRR15397590	7312	G	T	0,0722892	2021-07-31	United States
ORF1ab_2351_L	ORF1ab	2351	SRR15397590	7318	C	A	0,078125	2021-07-31	United States
ORF1ab_2930_L	ORF1ab	2930	SRR15397590	9053	G	T	0,998952	2021-07-31	United States
ORF1ab_3255_I	ORF1ab	3255	SRR15397590	10029	C	T	0,203641	2021-07-31	United States
ORF1ab_3646_A	ORF1ab	3646	SRR15397590	11201	A	G	0,942876	2021-07-31	United States
ORF1ab_314_L	ORF1ab	314	SRR15397590	14408	C	T	0,320876	2021-07-31	United States
ORF1ab_662_S	ORF1ab	662	SRR15397590	15451	G	A	0,841613	2021-07-31	United States
ORF1ab_1000_L	ORF1ab	1000	SRR15397590	16466	C	T	0,999686	2021-07-31	United States
ORF1ab_1918_V	ORF1ab	1918	SRR15397590	19220	C	T	0,998913	2021-07-31	United States
S_19_R	S	19	SRR15397590	21618	C	G	0,995975	2021-07-31	United States
S_21_K	S	21	SRR15397590	21624	G	A	0,990614	2021-07-31	United States
S_112_L	S	112	SRR15397590	21897	C	T	0,99789	2021-07-31	United States
S_142_D	S	142	SRR15397590	21987	G	A	0,999541	2021-07-31	United States
S_156_NA	S	156	SRR15397590	22028	G	-AGTTCA	0,997086	2021-07-31	United States
S_452_R	S	452	SRR15397590	22917	T	G	0,999442	2021-07-31	United States
S_478_K	S	478	SRR15397590	22995	C	A	0,590532	2021-07-31	United States
S_614_G	S	614	SRR15397590	23403	A	G	1	2021-07-31	United States
S_681_R	S	681	SRR15397590	23604	C	G	0,999807	2021-07-31	United States
S_950_N	S	950	SRR15397590	24410	G	A	0,999792	2021-07-31	United States
ORF3a_26_L	ORF3a	26	SRR15397590	25469	C	T	0,999808	2021-07-31	United States
ORF3a_239_Q	ORF3a	239	SRR15397590	26107	G	C	0,685896	2021-07-31	United States
M_82_T	M	82	SRR15397590	26767	T	C	1	2021-07-31	United States
ORF7a_82_A	ORF7a	82	SRR15397590	27638	T	C	0,99856	2021-07-31	United States
ORF7a_120_I	ORF7a	120	SRR15397590	27752	C	T	0,999826	2021-07-31	United States
ORF7b_40_I	ORF7b	40	SRR15397590	27874	C	T	0,760205	2021-07-31	United States
ORF8_118_NA	ORF8	118	SRR15397590	28247	A	-GATTTC	0,997041	2021-07-31	United States
N_63_G	N	63	SRR15397590	28461	A	G	0,999655	2021-07-31	United States
N_203_M	N	203	SRR15397590	28881	G	T	0,999038	2021-07-31	United States
N_215_C	N	215	SRR15397590	28916	G	T	0,998257	2021-07-31	United States
N_377_Y	N	377	SRR15397590	29402	G	T	0,999842	2021-07-31	United States
ORF1ab_1306_S	ORF1ab	1306	SRR15397592	4181	G	T	0,999131	2021-07-31	United States
ORF1ab_2046_L	ORF1ab	2046	SRR15397592	6402	C	T	0,730161	2021-07-31	United States
ORF1ab_2287_S	ORF1ab	2287	SRR15397592	7124	C	T	0,999324	2021-07-31	United States
ORF1ab_2349_F	ORF1ab	2349	SRR15397592	7312	G	T	0,0514851	2021-07-31	United States
ORF1ab_2355_S	ORF1ab	2355	SRR15397592	7328	G	T	0,266667	2021-07-31	United States
ORF1ab_2930_L	ORF1ab	2930	SRR15397592	9053	G	T	0,99858	2021-07-31	United States
ORF1ab_3255_I	ORF1ab	3255	SRR15397592	10029	C	T	0,175151	2021-07-31	United States
ORF1ab_3646_A	ORF1ab	3646	SRR15397592	11201	A	G	0,940683	2021-07-31	United States
ORF1ab_314_L	ORF1ab	314	SRR15397592	14408	C	T	0,291565	2021-07-31	United States
ORF1ab_662_S	ORF1ab	662	SRR15397592	15451	G	A	0,806985	2021-07-31	United States
ORF1ab_1000_L	ORF1ab	1000	SRR15397592	16466	C	T	0,999696	2021-07-31	United States
ORF1ab_1219_S	ORF1ab	1219	SRR15397592	17122	G	T	0,91446	2021-07-31	United States
ORF1ab_1918_V	ORF1ab	1918	SRR15397592	19220	C	T	0,999282	2021-07-31	United States
S_19_R	S	19	SRR15397592	21618	C	G	0,741707	2021-07-31	United States
S_95_I	S	95	SRR15397592	21846	C	T	0,999162	2021-07-31	United States
S_142_D	S	142	SRR15397592	21987	G	A	0,999542	2021-07-31	United States
S_156_NA	S	156	SRR15397592	22028	G	-AGTTCA	0,99537	2021-07-31	United States
S_452_R	S	452	SRR15397592	22917	T	G	0,999347	2021-07-31	United States
S_478_K	S	478	SRR15397592	22995	C	A	0,694109	2021-07-31	United States
S_574_Y	S	574	SRR15397592	23282	G	T	0,994512	2021-07-31	United States
S_614_G	S	614	SRR15397592	23403	A	G	0,999861	2021-07-31	United States
S_681_R	S	681	SRR15397592	23604	C	G	0,999432	2021-07-31	United States
S_950_N	S	950	SRR15397592	24410	G	A	0,9998	2021-07-31	United States
ORF3a_26_L	ORF3a	26	SRR15397592	25469	C	T	0,999746	2021-07-31	United States
M_82_T	M	82	SRR15397592	26767	T	C	0,993138	2021-07-31	United States
ORF6_49_H	ORF6	49	SRR15397592	27346	T	C	0,994286	2021-07-31	United States
ORF7a_82_A	ORF7a	82	SRR15397592	27638	T	C	0,999363	2021-07-31	United States
ORF7a_120_I	ORF7a	120	SRR15397592	27752	C	T	0,999914	2021-07-31	United States
ORF7b_40_I	ORF7b	40	SRR15397592	27874	C	T	0,663132	2021-07-31	United States
ORF8_118_NA	ORF8	118	SRR15397592	28247	A	-GATTTC	0,997622	2021-07-31	United States
N_63_G	N	63	SRR15397592	28461	A	G	0,999593	2021-07-31	United States
N_203_M	N	203	SRR15397592	28881	G	T	0,999681	2021-07-31	United States
N_215_C	N	215	SRR15397592	28916	G	T	0,998696	2021-07-31	United States
N_377_Y	N	377	SRR15397592	29402	G	T	0,999658	2021-07-31	United States
ORF1ab_212_L	ORF1ab	212	SRR15397593	900	C	T	0,066749	2021-07-29	United States
ORF1ab_1306_S	ORF1ab	1306	SRR15397593	4181	G	T	0,991787	2021-07-29	United States
ORF1ab_2046_L	ORF1ab	2046	SRR15397593	6402	C	T	0,700996	2021-07-29	United States
ORF1ab_2287_S	ORF1ab	2287	SRR15397593	7124	C	T	0,991615	2021-07-29	United States
ORF1ab_2355_S	ORF1ab	2355	SRR15397593	7328	G	T	0,125828	2021-07-29	United States
ORF1ab_2930_L	ORF1ab	2930	SRR15397593	9053	G	T	0,975851	2021-07-29	United States
ORF1ab_3255_I	ORF1ab	3255	SRR15397593	10029	C	T	0,222806	2021-07-29	United States
ORF1ab_3476_V	ORF1ab	3476	SRR15397593	10691	A	G	0,986563	2021-07-29	United States
ORF1ab_3646_A	ORF1ab	3646	SRR15397593	11201	A	G	0,90566	2021-07-29	United States
ORF1ab_3936_N	ORF1ab	3936	SRR15397593	12071	G	A	0,764196	2021-07-29	United States
ORF1ab_314_L	ORF1ab	314	SRR15397593	14408	C	T	0,291964	2021-07-29	United States
ORF1ab_662_S	ORF1ab	662	SRR15397593	15451	G	A	0,8203	2021-07-29	United States
ORF1ab_1000_L	ORF1ab	1000	SRR15397593	16466	C	T	0,999547	2021-07-29	United States
ORF1ab_1898_F	ORF1ab	1898	SRR15397593	19160	C	T	0,9834	2021-07-29	United States
ORF1ab_1918_V	ORF1ab	1918	SRR15397593	19220	C	T	0,988602	2021-07-29	United States
ORF1ab_2501_I	ORF1ab	2501	SRR15397593	20968	G	A	0,985609	2021-07-29	United States
S_19_R	S	19	SRR15397593	21618	C	G	0,790888	2021-07-29	United States
S_95_I	S	95	SRR15397593	21846	C	T	1	2021-07-29	United States
S_142_D	S	142	SRR15397593	21987	G	A	1	2021-07-29	United States
S_156_NA	S	156	SRR15397593	22028	G	-AGTTCA	0,997187	2021-07-29	United States
S_452_R	S	452	SRR15397593	22917	T	G	1	2021-07-29	United States
S_478_K	S	478	SRR15397593	22995	C	A	0,688202	2021-07-29	United States
S_614_G	S	614	SRR15397593	23403	A	G	1	2021-07-29	United States
S_681_R	S	681	SRR15397593	23604	C	G	0,999573	2021-07-29	United States
S_950_N	S	950	SRR15397593	24410	G	A	0,999607	2021-07-29	United States
ORF3a_26_L	ORF3a	26	SRR15397593	25469	C	T	0,999898	2021-07-29	United States
M_82_T	M	82	SRR15397593	26767	T	C	0,995648	2021-07-29	United States
ORF7a_82_A	ORF7a	82	SRR15397593	27638	T	C	0,999221	2021-07-29	United States
ORF7a_120_I	ORF7a	120	SRR15397593	27752	C	T	1	2021-07-29	United States
ORF7b_40_I	ORF7b	40	SRR15397593	27874	C	T	0,626419	2021-07-29	United States
ORF8_118_NA	ORF8	118	SRR15397593	28247	A	-GATTTC	0,99785	2021-07-29	United States
N_63_G	N	63	SRR15397593	28461	A	G	0,999366	2021-07-29	United States
N_203_M	N	203	SRR15397593	28881	G	T	0,999634	2021-07-29	United States
N_215_C	N	215	SRR15397593	28916	G	T	0,984744	2021-07-29	United States
N_377_Y	N	377	SRR15397593	29402	G	T	0,999725	2021-07-29	United States
ORF1ab_220_G	ORF1ab	220	SRR15397594	924	A	G	0,647601	2021-07-31	United States
ORF1ab_1306_S	ORF1ab	1306	SRR15397594	4181	G	T	0,99907	2021-07-31	United States
ORF1ab_2046_L	ORF1ab	2046	SRR15397594	6402	C	T	0,602294	2021-07-31	United States
ORF1ab_2125_Y	ORF1ab	2125	SRR15397594	6638	C	T	0,985843	2021-07-31	United States
ORF1ab_2287_S	ORF1ab	2287	SRR15397594	7124	C	T	0,999027	2021-07-31	United States
ORF1ab_2349_F	ORF1ab	2349	SRR15397594	7312	G	T	0,0942029	2021-07-31	United States
ORF1ab_2554_V	ORF1ab	2554	SRR15397594	7926	C	T	0,995315	2021-07-31	United States
ORF1ab_2930_L	ORF1ab	2930	SRR15397594	9053	G	T	0,996448	2021-07-31	United States
ORF1ab_3255_I	ORF1ab	3255	SRR15397594	10029	C	T	0,217514	2021-07-31	United States
ORF1ab_3646_A	ORF1ab	3646	SRR15397594	11201	A	G	0,900649	2021-07-31	United States
ORF1ab_3956_T	ORF1ab	3956	SRR15397594	12131	G	A	0,993334	2021-07-31	United States
ORF1ab_183_V	ORF1ab	183	SRR15397594	14014	T	G	0,994141	2021-07-31	United States
ORF1ab_314_L	ORF1ab	314	SRR15397594	14408	C	T	0,277044	2021-07-31	United States
ORF1ab_662_S	ORF1ab	662	SRR15397594	15451	G	A	0,805795	2021-07-31	United States
ORF1ab_1000_L	ORF1ab	1000	SRR15397594	16466	C	T	0,999645	2021-07-31	United States
ORF1ab_1087_Y	ORF1ab	1087	SRR15397594	16726	C	T	0,9953	2021-07-31	United States
ORF1ab_1918_V	ORF1ab	1918	SRR15397594	19220	C	T	0,998704	2021-07-31	United States
S_19_R	S	19	SRR15397594	21618	C	G	0,733113	2021-07-31	United States
S_142_D	S	142	SRR15397594	21987	G	A	1	2021-07-31	United States
S_156_NA	S	156	SRR15397594	22028	G	-AGTTCA	0,994193	2021-07-31	United States
S_452_R	S	452	SRR15397594	22917	T	G	0,999597	2021-07-31	United States
S_478_K	S	478	SRR15397594	22995	C	A	0,73422	2021-07-31	United States
S_614_G	S	614	SRR15397594	23403	A	G	0,999726	2021-07-31	United States
S_681_R	S	681	SRR15397594	23604	C	G	0,999697	2021-07-31	United States
S_950_N	S	950	SRR15397594	24410	G	A	0,999524	2021-07-31	United States
ORF3a_26_L	ORF3a	26	SRR15397594	25469	C	T	0,999739	2021-07-31	United States
M_82_T	M	82	SRR15397594	26767	T	C	0,994428	2021-07-31	United States
ORF7a_82_A	ORF7a	82	SRR15397594	27638	T	C	0,999607	2021-07-31	United States
ORF7a_120_I	ORF7a	120	SRR15397594	27752	C	T	0,999815	2021-07-31	United States
ORF7b_40_I	ORF7b	40	SRR15397594	27874	C	T	0,591719	2021-07-31	United States
ORF8_60_F	ORF8	60	SRR15397594	28073	G	T	0,514319	2021-07-31	United States
ORF8_118_NA	ORF8	118	SRR15397594	28247	A	-GATTTC	0,993987	2021-07-31	United States
N_63_N	N	63	SRR15397594	28460	G	A	0,986337	2021-07-31	United States
N_63_G	N	63	SRR15397594	28461	A	G	0,999349	2021-07-31	United States
N_203_M	N	203	SRR15397594	28881	G	T	1	2021-07-31	United States
N_215_C	N	215	SRR15397594	28916	G	T	0,998758	2021-07-31	United States
N_377_Y	N	377	SRR15397594	29402	G	T	0,999705	2021-07-31	United States
ORF1ab_1306_S	ORF1ab	1306	SRR15397595	4181	G	T	0,998882	2021-07-30	United States
ORF1ab_2046_L	ORF1ab	2046	SRR15397595	6402	C	T	0,692832	2021-07-30	United States
ORF1ab_2287_S	ORF1ab	2287	SRR15397595	7124	C	T	0,998903	2021-07-30	United States
ORF1ab_2355_S	ORF1ab	2355	SRR15397595	7328	G	T	0,138487	2021-07-30	United States
ORF1ab_2930_L	ORF1ab	2930	SRR15397595	9053	G	T	0,996886	2021-07-30	United States
ORF1ab_3255_I	ORF1ab	3255	SRR15397595	10029	C	T	0,275434	2021-07-30	United States
ORF1ab_3646_A	ORF1ab	3646	SRR15397595	11201	A	G	0,913835	2021-07-30	United States
ORF1ab_314_L	ORF1ab	314	SRR15397595	14408	C	T	0,265625	2021-07-30	United States
ORF1ab_662_S	ORF1ab	662	SRR15397595	15451	G	A	0,795025	2021-07-30	United States
ORF1ab_1000_L	ORF1ab	1000	SRR15397595	16466	C	T	0,999414	2021-07-30	United States
ORF1ab_1257_V	ORF1ab	1257	SRR15397595	17236	A	G	0,996117	2021-07-30	United States
ORF1ab_1918_V	ORF1ab	1918	SRR15397595	19220	C	T	0,998756	2021-07-30	United States
S_19_R	S	19	SRR15397595	21618	C	G	0,743016	2021-07-30	United States
S_142_D	S	142	SRR15397595	21987	G	A	0,999771	2021-07-30	United States
S_156_NA	S	156	SRR15397595	22028	G	-AGTTCA	0,998173	2021-07-30	United States
S_452_R	S	452	SRR15397595	22917	T	G	0,999585	2021-07-30	United States
S_478_K	S	478	SRR15397595	22995	C	A	0,695667	2021-07-30	United States
S_614_G	S	614	SRR15397595	23403	A	G	1	2021-07-30	United States
S_681_R	S	681	SRR15397595	23604	C	G	0,999551	2021-07-30	United States
S_950_N	S	950	SRR15397595	24410	G	A	0,999803	2021-07-30	United States
ORF3a_26_L	ORF3a	26	SRR15397595	25469	C	T	0,999757	2021-07-30	United States
M_82_T	M	82	SRR15397595	26767	T	C	0,992717	2021-07-30	United States
ORF7a_82_A	ORF7a	82	SRR15397595	27638	T	C	0,999197	2021-07-30	United States
ORF7a_120_I	ORF7a	120	SRR15397595	27752	C	T	1	2021-07-30	United States
ORF7b_40_I	ORF7b	40	SRR15397595	27874	C	T	0,632408	2021-07-30	United States
ORF8_118_NA	ORF8	118	SRR15397595	28247	A	-GATTTC	0,997004	2021-07-30	United States
ORF8_120_V	ORF8	120	SRR15397595	28251	T	G	0,168142	2021-07-30	United States
N_63_G	N	63	SRR15397595	28461	A	G	0,99942	2021-07-30	United States
N_203_M	N	203	SRR15397595	28881	G	T	0,999591	2021-07-30	United States
N_215_C	N	215	SRR15397595	28916	G	T	0,998648	2021-07-30	United States
N_377_Y	N	377	SRR15397595	29402	G	T	0,999622	2021-07-30	United States
ORF1ab_680_N	ORF1ab	680	SRR15397596	2305	G	T	0,111464	2021-07-30	United States
ORF1ab_1306_S	ORF1ab	1306	SRR15397596	4181	G	T	0,993242	2021-07-30	United States
ORF1ab_2046_L	ORF1ab	2046	SRR15397596	6402	C	T	0,365319	2021-07-30	United States
ORF1ab_2287_S	ORF1ab	2287	SRR15397596	7124	C	T	0,996095	2021-07-30	United States
ORF1ab_2349_F	ORF1ab	2349	SRR15397596	7312	G	T	0,0782609	2021-07-30	United States
ORF1ab_2355_S	ORF1ab	2355	SRR15397596	7328	G	T	0,194656	2021-07-30	United States
ORF1ab_2930_L	ORF1ab	2930	SRR15397596	9053	G	T	0,991463	2021-07-30	United States
ORF1ab_3255_I	ORF1ab	3255	SRR15397596	10029	C	T	0,215953	2021-07-30	United States
ORF1ab_3646_A	ORF1ab	3646	SRR15397596	11201	A	G	0,936566	2021-07-30	United States
ORF1ab_3731_V	ORF1ab	3731	SRR15397596	11456	A	G	0,98073	2021-07-30	United States
ORF1ab_314_L	ORF1ab	314	SRR15397596	14408	C	T	0,206912	2021-07-30	United States
ORF1ab_662_S	ORF1ab	662	SRR15397596	15451	G	A	0,748632	2021-07-30	United States
ORF1ab_1000_L	ORF1ab	1000	SRR15397596	16466	C	T	0,998918	2021-07-30	United States
ORF1ab_1729_C	ORF1ab	1729	SRR15397596	18652	C	T	0,969517	2021-07-30	United States
ORF1ab_1918_V	ORF1ab	1918	SRR15397596	19220	C	T	0,994505	2021-07-30	United States
S_19_R	S	19	SRR15397596	21618	C	G	0,807147	2021-07-30	United States
S_70_I	S	70	SRR15397596	21770	G	A	0,970935	2021-07-30	United States
S_142_D	S	142	SRR15397596	21987	G	A	0,999421	2021-07-30	United States
S_156_NA	S	156	SRR15397596	22028	G	-AGTTCA	0,997126	2021-07-30	United States
S_452_R	S	452	SRR15397596	22917	T	G	0,99946	2021-07-30	United States
S_478_K	S	478	SRR15397596	22995	C	A	0,885103	2021-07-30	United States
S_614_G	S	614	SRR15397596	23403	A	G	0,999725	2021-07-30	United States
S_681_R	S	681	SRR15397596	23604	C	G	0,999575	2021-07-30	United States
S_950_N	S	950	SRR15397596	24410	G	A	0,999534	2021-07-30	United States
ORF3a_26_L	ORF3a	26	SRR15397596	25469	C	T	0,999538	2021-07-30	United States
ORF3a_60_F	ORF3a	60	SRR15397596	25571	C	T	0,0608851	2021-07-30	United States
ORF3a_210_A	ORF3a	210	SRR15397596	26021	A	C	0,968771	2021-07-30	United States
M_82_T	M	82	SRR15397596	26767	T	C	0,995279	2021-07-30	United States
ORF7a_40_H	ORF7a	40	SRR15397596	27511	T	C	0,917166	2021-07-30	United States
ORF7a_82_A	ORF7a	82	SRR15397596	27638	T	C	1	2021-07-30	United States
ORF7a_120_I	ORF7a	120	SRR15397596	27752	C	T	1	2021-07-30	United States
ORF7b_40_I	ORF7b	40	SRR15397596	27874	C	T	0,406764	2021-07-30	United States
ORF8_118_NA	ORF8	118	SRR15397596	28247	A	-GATTTC	0,997441	2021-07-30	United States
ORF8_121_L	ORF8	121	SRR15397596	28254	A	C	0,165049	2021-07-30	United States
N_63_G	N	63	SRR15397596	28461	A	G	0,999594	2021-07-30	United States
N_203_M	N	203	SRR15397596	28881	G	T	0,999947	2021-07-30	United States
N_215_C	N	215	SRR15397596	28916	G	T	0,995969	2021-07-30	United States
N_377_Y	N	377	SRR15397596	29402	G	T	0,999614	2021-07-30	United States
ORF1ab_1168_I	ORF1ab	1168	SRR15397598	3768	C	T	0,645687	2021-07-30	United States
ORF1ab_1220_H	ORF1ab	1220	SRR15397598	3924	C	A	0,994819	2021-07-30	United States
ORF1ab_1640_L	ORF1ab	1640	SRR15397598	5184	C	T	0,971867	2021-07-30	United States
ORF1ab_2349_F	ORF1ab	2349	SRR15397598	7312	G	T	0,0845481	2021-07-30	United States
ORF1ab_2351_L	ORF1ab	2351	SRR15397598	7318	C	A	0,0539419	2021-07-30	United States
ORF1ab_2355_S	ORF1ab	2355	SRR15397598	7328	G	T	0,284024	2021-07-30	United States
ORF1ab_3209_V	ORF1ab	3209	SRR15397598	9891	C	T	0,995285	2021-07-30	United States
ORF1ab_3718_A	ORF1ab	3718	SRR15397598	11418	T	C	0,993727	2021-07-30	United States
ORF1ab_3750_I	ORF1ab	3750	SRR15397598	11514	C	T	0,958392	2021-07-30	United States
ORF1ab_314_L	ORF1ab	314	SRR15397598	14408	C	T	0,141094	2021-07-30	United States
ORF1ab_662_S	ORF1ab	662	SRR15397598	15451	G	A	0,787391	2021-07-30	United States
ORF1ab_1000_L	ORF1ab	1000	SRR15397598	16466	C	T	0,999611	2021-07-30	United States
S_19_R	S	19	SRR15397598	21618	C	G	0,989083	2021-07-30	United States
S_142_D	S	142	SRR15397598	21987	G	A	0,999468	2021-07-30	United States
S_156_NA	S	156	SRR15397598	22028	G	-AGTTCA	0,995613	2021-07-30	United States
S_222_V	S	222	SRR15397598	22227	C	T	0,990863	2021-07-30	United States
S_452_R	S	452	SRR15397598	22917	T	G	0,998423	2021-07-30	United States
S_478_K	S	478	SRR15397598	22995	C	A	0,827575	2021-07-30	United States
S_574_Y	S	574	SRR15397598	23282	G	T	0,995414	2021-07-30	United States
S_614_G	S	614	SRR15397598	23403	A	G	0,999657	2021-07-30	United States
S_681_R	S	681	SRR15397598	23604	C	G	0,999583	2021-07-30	United States
S_950_N	S	950	SRR15397598	24410	G	A	0,999712	2021-07-30	United States
S_1146_Y	S	1146	SRR15397598	24998	G	T	0,657291	2021-07-30	United States
ORF3a_26_L	ORF3a	26	SRR15397598	25469	C	T	0,999634	2021-07-30	United States
ORF3a_224_C	ORF3a	224	SRR15397598	26062	G	T	0,997434	2021-07-30	United States
M_82_T	M	82	SRR15397598	26767	T	C	0,992053	2021-07-30	United States
M_197_N	M	197	SRR15397598	27112	G	A	0,989535	2021-07-30	United States
ORF7a_82_A	ORF7a	82	SRR15397598	27638	T	C	0,999469	2021-07-30	United States
ORF7a_120_I	ORF7a	120	SRR15397598	27752	C	T	0,999938	2021-07-30	United States
ORF1ab_869_K	ORF1ab	869	SRR15397600	2872	T	A	0,994652	2021-07-30	United States
ORF1ab_1272_G	ORF1ab	1272	SRR15397600	4079	A	G	0,99636	2021-07-30	United States
ORF1ab_1542_I	ORF1ab	1542	SRR15397600	4890	C	T	0,996456	2021-07-30	United States
ORF1ab_1640_L	ORF1ab	1640	SRR15397600	5184	C	T	0,978015	2021-07-30	United States
ORF1ab_2349_F	ORF1ab	2349	SRR15397600	7312	G	T	0,0872396	2021-07-30	United States
ORF1ab_2355_S	ORF1ab	2355	SRR15397600	7328	G	T	0,25	2021-07-30	United States
ORF1ab_3209_V	ORF1ab	3209	SRR15397600	9891	C	T	0,998422	2021-07-30	United States
ORF1ab_3353_R	ORF1ab	3353	SRR15397600	10323	A	G	0,996017	2021-07-30	United States
ORF1ab_3718_A	ORF1ab	3718	SRR15397600	11418	T	C	0,997901	2021-07-30	United States
ORF1ab_3750_I	ORF1ab	3750	SRR15397600	11514	C	T	0,977435	2021-07-30	United States
ORF1ab_314_L	ORF1ab	314	SRR15397600	14408	C	T	0,262802	2021-07-30	United States
ORF1ab_662_S	ORF1ab	662	SRR15397600	15451	G	A	0,733769	2021-07-30	United States
ORF1ab_1000_L	ORF1ab	1000	SRR15397600	16466	C	T	0,999612	2021-07-30	United States
ORF1ab_2018_H	ORF1ab	2018	SRR15397600	19519	T	C	0,997666	2021-07-30	United States
S_19_R	S	19	SRR15397600	21618	C	G	0,871839	2021-07-30	United States
S_142_D	S	142	SRR15397600	21987	G	A	0,999632	2021-07-30	United States
S_156_NA	S	156	SRR15397600	22028	G	-AGTTCA	0,991847	2021-07-30	United States
S_222_V	S	222	SRR15397600	22227	C	T	0,998463	2021-07-30	United States
S_262_S	S	262	SRR15397600	22346	G	T	0,996767	2021-07-30	United States
S_452_R	S	452	SRR15397600	22917	T	G	0,999436	2021-07-30	United States
S_478_K	S	478	SRR15397600	22995	C	A	0,907391	2021-07-30	United States
S_614_G	S	614	SRR15397600	23403	A	G	0,999828	2021-07-30	United States
S_681_R	S	681	SRR15397600	23604	C	G	0,999499	2021-07-30	United States
S_950_N	S	950	SRR15397600	24410	G	A	0,999557	2021-07-30	United States
ORF3a_26_L	ORF3a	26	SRR15397600	25469	C	T	0,999841	2021-07-30	United States
M_82_T	M	82	SRR15397600	26767	T	C	0,993566	2021-07-30	United States
ORF6_56_R	ORF6	56	SRR15397600	27368	A	G	0,652416	2021-07-30	United States
ORF7a_82_A	ORF7a	82	SRR15397600	27638	T	C	0,999737	2021-07-30	United States
ORF7a_120_I	ORF7a	120	SRR15397600	27752	C	T	0,999787	2021-07-30	United States
ORF8_118_NA	ORF8	118	SRR15397600	28247	A	-GATTTC	0,997432	2021-07-30	United States
N_63_G	N	63	SRR15397600	28461	A	G	0,999629	2021-07-30	United States
N_203_M	N	203	SRR15397600	28881	G	T	0,99959	2021-07-30	United States
N_377_Y	N	377	SRR15397600	29402	G	T	0,999315	2021-07-30	United States
ORF1ab_309_L	ORF1ab	309	SRR15397603	1191	C	T	0,734143	2021-07-30	United States
ORF1ab_920_I	ORF1ab	920	SRR15397603	3025	G	A	0,993308	2021-07-30	United States
ORF1ab_987_I	ORF1ab	987	SRR15397603	3225	C	T	0,992005	2021-07-30	United States
ORF1ab_1640_L	ORF1ab	1640	SRR15397603	5184	C	T	0,917808	2021-07-30	United States
ORF1ab_2287_H	ORF1ab	2287	SRR15397603	7125	C	A	0,99637	2021-07-30	United States
ORF1ab_2907_N	ORF1ab	2907	SRR15397603	8984	G	A	0,731844	2021-07-30	United States
ORF1ab_3209_V	ORF1ab	3209	SRR15397603	9891	C	T	0,990446	2021-07-30	United States
ORF1ab_3718_A	ORF1ab	3718	SRR15397603	11418	T	C	0,990688	2021-07-30	United States
ORF1ab_4364_I	ORF1ab	4364	SRR15397603	13356	C	T	0,977505	2021-07-30	United States
ORF1ab_314_L	ORF1ab	314	SRR15397603	14408	C	T	0,142109	2021-07-30	United States
ORF1ab_662_S	ORF1ab	662	SRR15397603	15451	G	A	0,74761	2021-07-30	United States
ORF1ab_1000_L	ORF1ab	1000	SRR15397603	16466	C	T	0,998911	2021-07-30	United States
ORF1ab_1570_L	ORF1ab	1570	SRR15397603	18176	C	T	0,974468	2021-07-30	United States
S_19_R	S	19	SRR15397603	21618	C	G	0,801156	2021-07-30	United States
S_142_D	S	142	SRR15397603	21987	G	A	1	2021-07-30	United States
S_156_NA	S	156	SRR15397603	22028	G	-AGTTCA	1	2021-07-30	United States
S_452_R	S	452	SRR15397603	22917	T	G	1	2021-07-30	United States
S_478_K	S	478	SRR15397603	22995	C	A	0,696312	2021-07-30	United States
S_614_G	S	614	SRR15397603	23403	A	G	1	2021-07-30	United States
S_681_R	S	681	SRR15397603	23604	C	G	1	2021-07-30	United States
S_950_N	S	950	SRR15397603	24410	G	A	1	2021-07-30	United States
ORF3a_26_L	ORF3a	26	SRR15397603	25469	C	T	1	2021-07-30	United States
M_82_T	M	82	SRR15397603	26767	T	C	1	2021-07-30	United States
ORF7a_82_A	ORF7a	82	SRR15397603	27638	T	C	0,995495	2021-07-30	United States
ORF7a_116_F	ORF7a	116	SRR15397603	27739	C	T	0,976064	2021-07-30	United States
ORF7a_120_I	ORF7a	120	SRR15397603	27752	C	T	1	2021-07-30	United States
ORF8_118_NA	ORF8	118	SRR15397603	28247	A	-GATTTC	0,99582	2021-07-30	United States
N_377_Y	N	377	SRR15397603	29402	G	T	0,998999	2021-07-30	United States
ORF1ab_1640_L	ORF1ab	1640	SRR15397604	5184	C	T	0,915058	2021-07-30	United States
ORF1ab_2645_E	ORF1ab	2645	SRR15397604	8200	T	G	0,062069	2021-07-30	United States
ORF1ab_3209_V	ORF1ab	3209	SRR15397604	9891	C	T	0,995428	2021-07-30	United States
ORF1ab_3718_A	ORF1ab	3718	SRR15397604	11418	T	C	0,990634	2021-07-30	United States
ORF1ab_3750_I	ORF1ab	3750	SRR15397604	11514	C	T	0,971777	2021-07-30	United States
ORF1ab_4261_S	ORF1ab	4261	SRR15397604	13046	C	T	0,387316	2021-07-30	United States
ORF1ab_314_L	ORF1ab	314	SRR15397604	14408	C	T	0,268024	2021-07-30	United States
ORF1ab_662_S	ORF1ab	662	SRR15397604	15451	G	A	0,735215	2021-07-30	United States
ORF1ab_1000_L	ORF1ab	1000	SRR15397604	16466	C	T	0,999037	2021-07-30	United States
S_19_R	S	19	SRR15397604	21618	C	G	0,824687	2021-07-30	United States
S_142_D	S	142	SRR15397604	21987	G	A	1	2021-07-30	United States
S_156_NA	S	156	SRR15397604	22028	G	-AGTTCA	0,995074	2021-07-30	United States
S_222_V	S	222	SRR15397604	22227	C	T	0,997041	2021-07-30	United States
S_452_R	S	452	SRR15397604	22917	T	G	0,999026	2021-07-30	United States
S_478_K	S	478	SRR15397604	22995	C	A	0,879945	2021-07-30	United States
S_614_G	S	614	SRR15397604	23403	A	G	1	2021-07-30	United States
S_681_R	S	681	SRR15397604	23604	C	G	0,999666	2021-07-30	United States
S_950_N	S	950	SRR15397604	24410	G	A	0,999507	2021-07-30	United States
S_1074_S	S	1074	SRR15397604	24783	A	G	0,971125	2021-07-30	United States
S_1264_L	S	1264	SRR15397604	25352	G	T	0,968794	2021-07-30	United States
ORF3a_26_L	ORF3a	26	SRR15397604	25469	C	T	0,999629	2021-07-30	United States
M_82_T	M	82	SRR15397604	26767	T	C	0,989186	2021-07-30	United States
M_142_V	M	142	SRR15397604	26947	C	T	0,982961	2021-07-30	United States
ORF6_48_N	ORF6	48	SRR15397604	27345	A	T	0,978261	2021-07-30	United States
ORF7a_82_A	ORF7a	82	SRR15397604	27638	T	C	0,997636	2021-07-30	United States
ORF7a_120_I	ORF7a	120	SRR15397604	27752	C	T	1	2021-07-30	United States
ORF8_118_NA	ORF8	118	SRR15397604	28247	A	-GATTTC	0,996981	2021-07-30	United States
N_63_G	N	63	SRR15397604	28461	A	G	1	2021-07-30	United States
N_203_M	N	203	SRR15397604	28881	G	T	1	2021-07-30	United States
N_215_C	N	215	SRR15397604	28916	G	T	0,488095	2021-07-30	United States
N_377_Y	N	377	SRR15397604	29402	G	T	0,999387	2021-07-30	United States
N_415_G	N	415	SRR15397604	29517	A	G	0,0826389	2021-07-30	United States
ORF1ab_309_L	ORF1ab	309	SRR15397606	1191	C	T	0,744029	2021-07-31	United States
ORF1ab_538_A	ORF1ab	538	SRR15397606	1877	T	G	0,995649	2021-07-31	United States
ORF1ab_1640_L	ORF1ab	1640	SRR15397606	5184	C	T	0,963451	2021-07-31	United States
ORF1ab_2349_F	ORF1ab	2349	SRR15397606	7312	G	T	0,087153	2021-07-31	United States
ORF1ab_2355_S	ORF1ab	2355	SRR15397606	7328	G	T	0,211964	2021-07-31	United States
ORF1ab_2715_I	ORF1ab	2715	SRR15397606	8408	G	A	0,997123	2021-07-31	United States
ORF1ab_3209_V	ORF1ab	3209	SRR15397606	9891	C	T	0,997904	2021-07-31	United States
ORF1ab_3718_A	ORF1ab	3718	SRR15397606	11418	T	C	0,997684	2021-07-31	United States
ORF1ab_314_L	ORF1ab	314	SRR15397606	14408	C	T	0,255385	2021-07-31	United States
ORF1ab_662_S	ORF1ab	662	SRR15397606	15451	G	A	0,81	2021-07-31	United States
ORF1ab_1000_L	ORF1ab	1000	SRR15397606	16466	C	T	0,999652	2021-07-31	United States
ORF1ab_1570_L	ORF1ab	1570	SRR15397606	18176	C	T	0,996118	2021-07-31	United States
ORF1ab_1898_F	ORF1ab	1898	SRR15397606	19160	C	T	0,997796	2021-07-31	United States
ORF1ab_2183_Y	ORF1ab	2183	SRR15397606	20014	G	T	0,996658	2021-07-31	United States
ORF1ab_2417_I	ORF1ab	2417	SRR15397606	20718	G	T	0,998266	2021-07-31	United States
S_19_R	S	19	SRR15397606	21618	C	G	0,792754	2021-07-31	United States
S_142_D	S	142	SRR15397606	21987	G	A	0,999676	2021-07-31	United States
S_156_NA	S	156	SRR15397606	22028	G	-AGTTCA	0,997022	2021-07-31	United States
S_452_R	S	452	SRR15397606	22917	T	G	0,999773	2021-07-31	United States
S_478_K	S	478	SRR15397606	22995	C	A	0,781477	2021-07-31	United States
S_614_G	S	614	SRR15397606	23403	A	G	0,999777	2021-07-31	United States
S_681_R	S	681	SRR15397606	23604	C	G	0,999614	2021-07-31	United States
S_950_N	S	950	SRR15397606	24410	G	A	0,999416	2021-07-31	United States
ORF3a_26_L	ORF3a	26	SRR15397606	25469	C	T	0,999805	2021-07-31	United States
M_82_T	M	82	SRR15397606	26767	T	C	0,993557	2021-07-31	United States
ORF7a_82_A	ORF7a	82	SRR15397606	27638	T	C	0,999164	2021-07-31	United States
ORF7a_116_F	ORF7a	116	SRR15397606	27739	C	T	0,996628	2021-07-31	United States
ORF7a_120_I	ORF7a	120	SRR15397606	27752	C	T	0,99985	2021-07-31	United States
ORF7b_33_V	ORF7b	33	SRR15397606	27853	A	T	0,996042	2021-07-31	United States
ORF8_118_NA	ORF8	118	SRR15397606	28247	A	-GATTTC	0,997557	2021-07-31	United States
N_63_G	N	63	SRR15397606	28461	A	G	0,999687	2021-07-31	United States
N_203_M	N	203	SRR15397606	28881	G	T	0,999729	2021-07-31	United States
N_377_Y	N	377	SRR15397606	29402	G	T	0,999394	2021-07-31	United States
ORF1ab_1306_S	ORF1ab	1306	SRR15397610	4181	G	T	0,996919	2021-07-30	United States
ORF1ab_2046_L	ORF1ab	2046	SRR15397610	6402	C	T	0,535474	2021-07-30	United States
ORF1ab_2125_Y	ORF1ab	2125	SRR15397610	6638	C	T	0,979893	2021-07-30	United States
ORF1ab_2287_S	ORF1ab	2287	SRR15397610	7124	C	T	0,998977	2021-07-30	United States
ORF1ab_2349_F	ORF1ab	2349	SRR15397610	7312	G	T	0,0736544	2021-07-30	United States
ORF1ab_2351_L	ORF1ab	2351	SRR15397610	7318	C	A	0,0581818	2021-07-30	United States
ORF1ab_2355_S	ORF1ab	2355	SRR15397610	7328	G	T	0,295858	2021-07-30	United States
ORF1ab_2554_V	ORF1ab	2554	SRR15397610	7926	C	T	0,987338	2021-07-30	United States
ORF1ab_2930_L	ORF1ab	2930	SRR15397610	9053	G	T	0,996262	2021-07-30	United States
ORF1ab_3255_I	ORF1ab	3255	SRR15397610	10029	C	T	0,139817	2021-07-30	United States
ORF1ab_3646_A	ORF1ab	3646	SRR15397610	11201	A	G	0,95032	2021-07-30	United States
ORF1ab_183_V	ORF1ab	183	SRR15397610	14014	T	G	0,996228	2021-07-30	United States
ORF1ab_314_L	ORF1ab	314	SRR15397610	14408	C	T	0,181693	2021-07-30	United States
ORF1ab_662_S	ORF1ab	662	SRR15397610	15451	G	A	0,791052	2021-07-30	United States
ORF1ab_1000_L	ORF1ab	1000	SRR15397610	16466	C	T	0,999117	2021-07-30	United States
ORF1ab_1087_Y	ORF1ab	1087	SRR15397610	16726	C	T	0,995108	2021-07-30	United States
ORF1ab_1918_V	ORF1ab	1918	SRR15397610	19220	C	T	0,998023	2021-07-30	United States
S_19_R	S	19	SRR15397610	21618	C	G	0,825	2021-07-30	United States
S_142_D	S	142	SRR15397610	21987	G	A	0,998882	2021-07-30	United States
S_156_NA	S	156	SRR15397610	22028	G	-AGTTCA	0,995765	2021-07-30	United States
S_452_R	S	452	SRR15397610	22917	T	G	0,998777	2021-07-30	United States
S_478_K	S	478	SRR15397610	22995	C	A	0,821267	2021-07-30	United States
S_614_G	S	614	SRR15397610	23403	A	G	0,999883	2021-07-30	United States
S_681_R	S	681	SRR15397610	23604	C	G	0,999436	2021-07-30	United States
S_950_N	S	950	SRR15397610	24410	G	A	0,999665	2021-07-30	United States
ORF3a_26_L	ORF3a	26	SRR15397610	25469	C	T	0,999351	2021-07-30	United States
M_82_T	M	82	SRR15397610	26767	T	C	0,992703	2021-07-30	United States
ORF7a_82_A	ORF7a	82	SRR15397610	27638	T	C	0,999648	2021-07-30	United States
ORF7a_120_I	ORF7a	120	SRR15397610	27752	C	T	0,999785	2021-07-30	United States
ORF7b_40_I	ORF7b	40	SRR15397610	27874	C	T	0,460837	2021-07-30	United States
ORF8_60_F	ORF8	60	SRR15397610	28073	G	T	0,487695	2021-07-30	United States
ORF8_118_NA	ORF8	118	SRR15397610	28247	A	-GATTTC	0,988135	2021-07-30	United States
N_63_G	N	63	SRR15397610	28461	A	G	0,999435	2021-07-30	United States
N_203_M	N	203	SRR15397610	28881	G	T	0,999609	2021-07-30	United States
N_215_C	N	215	SRR15397610	28916	G	T	0,998208	2021-07-30	United States
N_377_Y	N	377	SRR15397610	29402	G	T	0,999445	2021-07-30	United States
ORF1ab_1306_S	ORF1ab	1306	SRR15397611	4181	G	T	0,99881	2021-07-31	United States
ORF1ab_2046_L	ORF1ab	2046	SRR15397611	6402	C	T	0,727515	2021-07-31	United States
ORF1ab_2287_S	ORF1ab	2287	SRR15397611	7124	C	T	0,998581	2021-07-31	United States
ORF1ab_2349_F	ORF1ab	2349	SRR15397611	7312	G	T	0,0741935	2021-07-31	United States
ORF1ab_2351_L	ORF1ab	2351	SRR15397611	7318	C	A	0,0766773	2021-07-31	United States
ORF1ab_2355_S	ORF1ab	2355	SRR15397611	7328	G	T	0,267829	2021-07-31	United States
ORF1ab_2930_L	ORF1ab	2930	SRR15397611	9053	G	T	0,99768	2021-07-31	United States
ORF1ab_3255_I	ORF1ab	3255	SRR15397611	10029	C	T	0,199876	2021-07-31	United States
ORF1ab_3646_A	ORF1ab	3646	SRR15397611	11201	A	G	0,937104	2021-07-31	United States
ORF1ab_314_L	ORF1ab	314	SRR15397611	14408	C	T	0,291651	2021-07-31	United States
ORF1ab_662_S	ORF1ab	662	SRR15397611	15451	G	A	0,807147	2021-07-31	United States
ORF1ab_1000_L	ORF1ab	1000	SRR15397611	16466	C	T	0,999485	2021-07-31	United States
ORF1ab_1257_V	ORF1ab	1257	SRR15397611	17236	A	G	0,996575	2021-07-31	United States
ORF1ab_1918_V	ORF1ab	1918	SRR15397611	19220	C	T	0,999018	2021-07-31	United States
S_19_R	S	19	SRR15397611	21618	C	G	0,958444	2021-07-31	United States
S_20_I	S	20	SRR15397611	21621	C	T	0,953632	2021-07-31	United States
S_142_D	S	142	SRR15397611	21987	G	A	0,999399	2021-07-31	United States
S_156_NA	S	156	SRR15397611	22028	G	-AGTTCA	0,996331	2021-07-31	United States
S_174_S	S	174	SRR15397611	22082	C	T	0,994313	2021-07-31	United States
S_452_R	S	452	SRR15397611	22917	T	G	0,999374	2021-07-31	United States
S_478_K	S	478	SRR15397611	22995	C	A	0,639754	2021-07-31	United States
S_614_G	S	614	SRR15397611	23403	A	G	0,99969	2021-07-31	United States
S_681_R	S	681	SRR15397611	23604	C	G	0,999581	2021-07-31	United States
S_950_N	S	950	SRR15397611	24410	G	A	0,999751	2021-07-31	United States
ORF3a_26_L	ORF3a	26	SRR15397611	25469	C	T	0,999768	2021-07-31	United States
ORF3a_104_S	ORF3a	104	SRR15397611	25702	C	T	0,996824	2021-07-31	United States
M_82_T	M	82	SRR15397611	26767	T	C	0,994041	2021-07-31	United States
ORF7a_82_A	ORF7a	82	SRR15397611	27638	T	C	0,999639	2021-07-31	United States
ORF7a_120_I	ORF7a	120	SRR15397611	27752	C	T	0,999803	2021-07-31	United States
ORF7b_40_I	ORF7b	40	SRR15397611	27874	C	T	0,660887	2021-07-31	United States
ORF8_118_NA	ORF8	118	SRR15397611	28247	A	-GATTTC	0,997461	2021-07-31	United States
N_63_G	N	63	SRR15397611	28461	A	G	0,999678	2021-07-31	United States
N_203_M	N	203	SRR15397611	28881	G	T	0,999523	2021-07-31	United States
N_208_S	N	208	SRR15397611	28895	G	T	0,996688	2021-07-31	United States
N_215_C	N	215	SRR15397611	28916	G	T	0,998923	2021-07-31	United States
ORF1ab_1047_D	ORF1ab	1047	SRR15397613	3406	A	C	0,920761	2021-07-30	United States
ORF1ab_1306_S	ORF1ab	1306	SRR15397613	4181	G	T	0,999037	2021-07-30	United States
ORF1ab_2046_L	ORF1ab	2046	SRR15397613	6402	C	T	0,613981	2021-07-30	United States
ORF1ab_2287_S	ORF1ab	2287	SRR15397613	7124	C	T	0,999485	2021-07-30	United States
ORF1ab_2349_F	ORF1ab	2349	SRR15397613	7312	G	T	0,0830636	2021-07-30	United States
ORF1ab_2355_S	ORF1ab	2355	SRR15397613	7328	G	T	0,216433	2021-07-30	United States
ORF1ab_2554_V	ORF1ab	2554	SRR15397613	7926	C	T	0,99929	2021-07-30	United States
ORF1ab_2930_L	ORF1ab	2930	SRR15397613	9053	G	T	0,999405	2021-07-30	United States
ORF1ab_3255_I	ORF1ab	3255	SRR15397613	10029	C	T	0,257017	2021-07-30	United States
ORF1ab_3646_A	ORF1ab	3646	SRR15397613	11201	A	G	0,931189	2021-07-30	United States
ORF1ab_183_V	ORF1ab	183	SRR15397613	14014	T	G	0,998365	2021-07-30	United States
ORF1ab_314_L	ORF1ab	314	SRR15397613	14408	C	T	0,253061	2021-07-30	United States
ORF1ab_662_S	ORF1ab	662	SRR15397613	15451	G	A	0,758701	2021-07-30	United States
ORF1ab_1000_L	ORF1ab	1000	SRR15397613	16466	C	T	0,999517	2021-07-30	United States
ORF1ab_1706_L	ORF1ab	1706	SRR15397613	18583	G	T	0,998393	2021-07-30	United States
ORF1ab_1918_V	ORF1ab	1918	SRR15397613	19220	C	T	0,99959	2021-07-30	United States
ORF1ab_2551_R	ORF1ab	2551	SRR15397613	21118	T	C	0,998572	2021-07-30	United States
S_19_R	S	19	SRR15397613	21618	C	G	0,737446	2021-07-30	United States
S_142_D	S	142	SRR15397613	21987	G	A	0,9998	2021-07-30	United States
S_156_NA	S	156	SRR15397613	22028	G	-AGTTCA	0,996252	2021-07-30	United States
S_177_I	S	177	SRR15397613	22093	G	C	0,99915	2021-07-30	United States
S_452_R	S	452	SRR15397613	22917	T	G	0,999341	2021-07-30	United States
S_478_K	S	478	SRR15397613	22995	C	A	0,982465	2021-07-30	United States
S_479_S	S	479	SRR15397613	22997	C	T	0,981603	2021-07-30	United States
S_614_G	S	614	SRR15397613	23403	A	G	0,999497	2021-07-30	United States
S_681_R	S	681	SRR15397613	23604	C	G	0,99963	2021-07-30	United States
S_950_N	S	950	SRR15397613	24410	G	A	0,999761	2021-07-30	United States
ORF3a_26_L	ORF3a	26	SRR15397613	25469	C	T	0,999706	2021-07-30	United States
M_82_T	M	82	SRR15397613	26767	T	C	0,995166	2021-07-30	United States
ORF7a_82_A	ORF7a	82	SRR15397613	27638	T	C	0,999374	2021-07-30	United States
ORF7a_120_I	ORF7a	120	SRR15397613	27752	C	T	0,999579	2021-07-30	United States
ORF7b_40_I	ORF7b	40	SRR15397613	27874	C	T	0,621822	2021-07-30	United States
ORF8_106_*	ORF8	106	SRR15397613	28209	G	T	0,998458	2021-07-30	United States
ORF8_118_NA	ORF8	118	SRR15397613	28247	A	-GATTTC	0,997333	2021-07-30	United States
N_63_G	N	63	SRR15397613	28461	A	G	0,999743	2021-07-30	United States
N_203_M	N	203	SRR15397613	28881	G	T	0,999586	2021-07-30	United States
N_215_C	N	215	SRR15397613	28916	G	T	0,999041	2021-07-30	United States
N_377_Y	N	377	SRR15397613	29402	G	T	0,999565	2021-07-30	United States
ORF1ab_599_V	ORF1ab	599	SRR15397614	2061	C	T	0,996929	2021-07-30	United States
ORF1ab_671_T	ORF1ab	671	SRR15397614	2277	T	C	0,995806	2021-07-30	United States
ORF1ab_1306_S	ORF1ab	1306	SRR15397614	4181	G	T	0,999028	2021-07-30	United States
ORF1ab_2046_L	ORF1ab	2046	SRR15397614	6402	C	T	0,628022	2021-07-30	United States
ORF1ab_2287_S	ORF1ab	2287	SRR15397614	7124	C	T	0,999517	2021-07-30	United States
ORF1ab_2349_F	ORF1ab	2349	SRR15397614	7312	G	T	0,0601852	2021-07-30	United States
ORF1ab_2351_L	ORF1ab	2351	SRR15397614	7318	C	A	0,0723684	2021-07-30	United States
ORF1ab_2355_S	ORF1ab	2355	SRR15397614	7328	G	T	0,267327	2021-07-30	United States
ORF1ab_2930_L	ORF1ab	2930	SRR15397614	9053	G	T	0,998539	2021-07-30	United States
ORF1ab_3255_I	ORF1ab	3255	SRR15397614	10029	C	T	0,179088	2021-07-30	United States
ORF1ab_3646_A	ORF1ab	3646	SRR15397614	11201	A	G	0,96532	2021-07-30	United States
ORF1ab_284_I	ORF1ab	284	SRR15397614	14318	C	T	0,995726	2021-07-30	United States
ORF1ab_314_L	ORF1ab	314	SRR15397614	14408	C	T	0,314452	2021-07-30	United States
ORF1ab_662_S	ORF1ab	662	SRR15397614	15451	G	A	0,856513	2021-07-30	United States
ORF1ab_1000_L	ORF1ab	1000	SRR15397614	16466	C	T	0,999686	2021-07-30	United States
ORF1ab_1918_V	ORF1ab	1918	SRR15397614	19220	C	T	0,999104	2021-07-30	United States
S_19_R	S	19	SRR15397614	21618	C	G	0,765321	2021-07-30	United States
S_95_I	S	95	SRR15397614	21846	C	T	0,997033	2021-07-30	United States
S_142_D	S	142	SRR15397614	21987	G	A	0,999577	2021-07-30	United States
S_156_NA	S	156	SRR15397614	22028	G	-AGTTCA	0,996381	2021-07-30	United States
S_452_R	S	452	SRR15397614	22917	T	G	0,999379	2021-07-30	United States
S_478_K	S	478	SRR15397614	22995	C	A	0,725515	2021-07-30	United States
S_614_G	S	614	SRR15397614	23403	A	G	0,999866	2021-07-30	United States
S_681_R	S	681	SRR15397614	23604	C	G	0,999751	2021-07-30	United States
S_950_N	S	950	SRR15397614	24410	G	A	0,999844	2021-07-30	United States
S_1104_L	S	1104	SRR15397614	24872	G	T	0,996707	2021-07-30	United States
ORF3a_26_L	ORF3a	26	SRR15397614	25469	C	T	0,99964	2021-07-30	United States
M_82_T	M	82	SRR15397614	26767	T	C	0,993407	2021-07-30	United States
ORF7a_82_A	ORF7a	82	SRR15397614	27638	T	C	0,999151	2021-07-30	United States
ORF7a_120_I	ORF7a	120	SRR15397614	27752	C	T	0,999451	2021-07-30	United States
ORF7b_40_I	ORF7b	40	SRR15397614	27874	C	T	0,703077	2021-07-30	United States
ORF8_118_NA	ORF8	118	SRR15397614	28247	A	-GATTTC	0,996062	2021-07-30	United States
ORF1ab_971_L	ORF1ab	971	SRR15397617	3177	C	T	0,868865	2021-07-30	United States
ORF1ab_1306_S	ORF1ab	1306	SRR15397617	4181	G	T	0,998786	2021-07-30	United States
ORF1ab_2046_L	ORF1ab	2046	SRR15397617	6402	C	T	0,613562	2021-07-30	United States
ORF1ab_2287_S	ORF1ab	2287	SRR15397617	7124	C	T	0,999516	2021-07-30	United States
ORF1ab_2349_F	ORF1ab	2349	SRR15397617	7312	G	T	0,104	2021-07-30	United States
ORF1ab_2930_L	ORF1ab	2930	SRR15397617	9053	G	T	0,998857	2021-07-30	United States
ORF1ab_3255_I	ORF1ab	3255	SRR15397617	10029	C	T	0,192503	2021-07-30	United States
ORF1ab_3646_A	ORF1ab	3646	SRR15397617	11201	A	G	0,938024	2021-07-30	United States
ORF1ab_314_L	ORF1ab	314	SRR15397617	14408	C	T	0,233045	2021-07-30	United States
ORF1ab_605_F	ORF1ab	605	SRR15397617	15280	C	T	0,3	2021-07-30	United States
ORF1ab_662_S	ORF1ab	662	SRR15397617	15451	G	A	0,364621	2021-07-30	United States
ORF1ab_1000_L	ORF1ab	1000	SRR15397617	16466	C	T	0,999311	2021-07-30	United States
ORF1ab_1918_V	ORF1ab	1918	SRR15397617	19220	C	T	0,999212	2021-07-30	United States
ORF1ab_2691_F	ORF1ab	2691	SRR15397617	21538	G	T	0,99938	2021-07-30	United States
S_19_R	S	19	SRR15397617	21618	C	G	0,808769	2021-07-30	United States
S_95_I	S	95	SRR15397617	21846	C	T	1	2021-07-30	United States
S_142_D	S	142	SRR15397617	21987	G	A	1	2021-07-30	United States
S_156_NA	S	156	SRR15397617	22028	G	-AGTTCA	0,998387	2021-07-30	United States
S_452_R	S	452	SRR15397617	22917	T	G	0,998867	2021-07-30	United States
S_478_K	S	478	SRR15397617	22995	C	A	0,817766	2021-07-30	United States
S_614_G	S	614	SRR15397617	23403	A	G	1	2021-07-30	United States
S_681_R	S	681	SRR15397617	23604	C	G	1	2021-07-30	United States
S_950_N	S	950	SRR15397617	24410	G	A	1	2021-07-30	United States
ORF3a_26_L	ORF3a	26	SRR15397617	25469	C	T	0,999826	2021-07-30	United States
M_2_V	M	2	SRR15397617	26527	C	T	0,995766	2021-07-30	United States
M_82_T	M	82	SRR15397617	26767	T	C	0,997946	2021-07-30	United States
ORF6_46_V	ORF6	46	SRR15397617	27338	A	T	0,994809	2021-07-30	United States
ORF7a_82_A	ORF7a	82	SRR15397617	27638	T	C	1	2021-07-30	United States
ORF7a_120_I	ORF7a	120	SRR15397617	27752	C	T	1	2021-07-30	United States
ORF7b_40_I	ORF7b	40	SRR15397617	27874	C	T	0,550109	2021-07-30	United States
ORF8_118_NA	ORF8	118	SRR15397617	28247	A	-GATTTC	0,998547	2021-07-30	United States
N_63_G	N	63	SRR15397617	28461	A	G	1	2021-07-30	United States
N_203_M	N	203	SRR15397617	28881	G	T	0,999514	2021-07-30	United States
N_215_C	N	215	SRR15397617	28916	G	T	0,998549	2021-07-30	United States
N_377_Y	N	377	SRR15397617	29402	G	T	1	2021-07-30	United States
ORF1ab_1306_S	ORF1ab	1306	SRR15397619	4181	G	T	0,999266	2021-07-30	United States
ORF1ab_2046_L	ORF1ab	2046	SRR15397619	6402	C	T	0,670075	2021-07-30	United States
ORF1ab_2287_S	ORF1ab	2287	SRR15397619	7124	C	T	0,999605	2021-07-30	United States
ORF1ab_2349_F	ORF1ab	2349	SRR15397619	7312	G	T	0,0688623	2021-07-30	United States
ORF1ab_2351_L	ORF1ab	2351	SRR15397619	7318	C	A	0,0679245	2021-07-30	United States
ORF1ab_2355_S	ORF1ab	2355	SRR15397619	7328	G	T	0,253165	2021-07-30	United States
ORF1ab_2930_L	ORF1ab	2930	SRR15397619	9053	G	T	0,999093	2021-07-30	United States
ORF1ab_3255_I	ORF1ab	3255	SRR15397619	10029	C	T	0,205548	2021-07-30	United States
ORF1ab_3646_A	ORF1ab	3646	SRR15397619	11201	A	G	0,938708	2021-07-30	United States
ORF1ab_314_L	ORF1ab	314	SRR15397619	14408	C	T	0,303142	2021-07-30	United States
ORF1ab_662_S	ORF1ab	662	SRR15397619	15451	G	A	0,827023	2021-07-30	United States
ORF1ab_1000_L	ORF1ab	1000	SRR15397619	16466	C	T	0,999589	2021-07-30	United States
ORF1ab_1257_V	ORF1ab	1257	SRR15397619	17236	A	G	0,996501	2021-07-30	United States
ORF1ab_1918_V	ORF1ab	1918	SRR15397619	19220	C	T	0,999256	2021-07-30	United States
S_19_R	S	19	SRR15397619	21618	C	G	0,768955	2021-07-30	United States
S_142_D	S	142	SRR15397619	21987	G	A	0,999548	2021-07-30	United States
S_156_NA	S	156	SRR15397619	22028	G	-AGTTCA	0,997194	2021-07-30	United States
S_452_R	S	452	SRR15397619	22917	T	G	0,999848	2021-07-30	United States
S_478_K	S	478	SRR15397619	22995	C	A	0,73154	2021-07-30	United States
S_614_G	S	614	SRR15397619	23403	A	G	0,999917	2021-07-30	United States
S_681_R	S	681	SRR15397619	23604	C	G	0,999678	2021-07-30	United States
S_950_N	S	950	SRR15397619	24410	G	A	0,99977	2021-07-30	United States
ORF3a_26_L	ORF3a	26	SRR15397619	25469	C	T	0,999754	2021-07-30	United States
ORF3a_104_S	ORF3a	104	SRR15397619	25702	C	T	0,99548	2021-07-30	United States
M_82_T	M	82	SRR15397619	26767	T	C	0,993824	2021-07-30	United States
ORF7a_82_A	ORF7a	82	SRR15397619	27638	T	C	0,999689	2021-07-30	United States
ORF7a_120_I	ORF7a	120	SRR15397619	27752	C	T	1	2021-07-30	United States
ORF7b_40_I	ORF7b	40	SRR15397619	27874	C	T	0,623845	2021-07-30	United States
ORF8_118_NA	ORF8	118	SRR15397619	28247	A	-GATTTC	0,997713	2021-07-30	United States
N_63_G	N	63	SRR15397619	28461	A	G	0,999493	2021-07-30	United States
N_203_M	N	203	SRR15397619	28881	G	T	0,999777	2021-07-30	United States
N_208_S	N	208	SRR15397619	28895	G	T	0,993674	2021-07-30	United States
N_215_C	N	215	SRR15397619	28916	G	T	0,998857	2021-07-30	United States
N_377_Y	N	377	SRR15397619	29402	G	T	0,9997	2021-07-30	United States
ORF1ab_1306_S	ORF1ab	1306	SRR15397622	4181	G	T	0,999144	2021-07-30	United States
ORF1ab_2046_L	ORF1ab	2046	SRR15397622	6402	C	T	0,623276	2021-07-30	United States
ORF1ab_2287_S	ORF1ab	2287	SRR15397622	7124	C	T	0,999565	2021-07-30	United States
ORF1ab_2327_C	ORF1ab	2327	SRR15397622	7246	G	T	0,99445	2021-07-30	United States
ORF1ab_2930_L	ORF1ab	2930	SRR15397622	9053	G	T	0,998119	2021-07-30	United States
ORF1ab_3255_I	ORF1ab	3255	SRR15397622	10029	C	T	0,195114	2021-07-30	United States
ORF1ab_3646_A	ORF1ab	3646	SRR15397622	11201	A	G	0,956396	2021-07-30	United States
ORF1ab_3731_V	ORF1ab	3731	SRR15397622	11456	A	G	0,99585	2021-07-30	United States
ORF1ab_4083_M	ORF1ab	4083	SRR15397622	12513	C	T	0,993424	2021-07-30	United States
ORF1ab_314_L	ORF1ab	314	SRR15397622	14408	C	T	0,25847	2021-07-30	United States
ORF1ab_355_Y	ORF1ab	355	SRR15397622	14531	C	A	0,995181	2021-07-30	United States
ORF1ab_662_S	ORF1ab	662	SRR15397622	15451	G	A	0,809041	2021-07-30	United States
ORF1ab_1000_L	ORF1ab	1000	SRR15397622	16466	C	T	0,999595	2021-07-30	United States
ORF1ab_1918_V	ORF1ab	1918	SRR15397622	19220	C	T	0,999152	2021-07-30	United States
S_19_R	S	19	SRR15397622	21618	C	G	0,746334	2021-07-30	United States
S_142_D	S	142	SRR15397622	21987	G	A	0,999789	2021-07-30	United States
S_156_NA	S	156	SRR15397622	22028	G	-AGTTCA	0,997209	2021-07-30	United States
S_452_R	S	452	SRR15397622	22917	T	G	0,999742	2021-07-30	United States
S_478_K	S	478	SRR15397622	22995	C	A	0,736732	2021-07-30	United States
S_614_G	S	614	SRR15397622	23403	A	G	0,999788	2021-07-30	United States
S_681_R	S	681	SRR15397622	23604	C	G	0,999265	2021-07-30	United States
S_950_N	S	950	SRR15397622	24410	G	A	0,999786	2021-07-30	United States
ORF3a_26_L	ORF3a	26	SRR15397622	25469	C	T	0,999678	2021-07-30	United States
M_82_T	M	82	SRR15397622	26767	T	C	0,994037	2021-07-30	United States
ORF7a_82_A	ORF7a	82	SRR15397622	27638	T	C	0,99973	2021-07-30	United States
ORF7a_120_I	ORF7a	120	SRR15397622	27752	C	T	0,999783	2021-07-30	United States
ORF7b_40_I	ORF7b	40	SRR15397622	27874	C	T	0,669831	2021-07-30	United States
ORF8_118_NA	ORF8	118	SRR15397622	28247	A	-GATTTC	0,997593	2021-07-30	United States
N_63_G	N	63	SRR15397622	28461	A	G	0,999602	2021-07-30	United States
N_203_M	N	203	SRR15397622	28881	G	T	0,999448	2021-07-30	United States
N_215_C	N	215	SRR15397622	28916	G	T	0,999066	2021-07-30	United States
N_377_Y	N	377	SRR15397622	29402	G	T	0,999552	2021-07-30	United States
ORF1ab_1306_S	ORF1ab	1306	SRR15397623	4181	G	T	0,998324	2021-07-30	United States
ORF1ab_2046_L	ORF1ab	2046	SRR15397623	6402	C	T	0,525904	2021-07-30	United States
ORF1ab_2287_S	ORF1ab	2287	SRR15397623	7124	C	T	0,999147	2021-07-30	United States
ORF1ab_2349_F	ORF1ab	2349	SRR15397623	7312	G	T	0,107672	2021-07-30	United States
ORF1ab_2355_S	ORF1ab	2355	SRR15397623	7328	G	T	0,221662	2021-07-30	United States
ORF1ab_2930_L	ORF1ab	2930	SRR15397623	9053	G	T	0,997268	2021-07-30	United States
ORF1ab_3255_I	ORF1ab	3255	SRR15397623	10029	C	T	0,224752	2021-07-30	United States
ORF1ab_3646_A	ORF1ab	3646	SRR15397623	11201	A	G	0,927354	2021-07-30	United States
ORF1ab_314_L	ORF1ab	314	SRR15397623	14408	C	T	0,22127	2021-07-30	United States
ORF1ab_662_S	ORF1ab	662	SRR15397623	15451	G	A	0,732347	2021-07-30	United States
ORF1ab_1000_L	ORF1ab	1000	SRR15397623	16466	C	T	0,999383	2021-07-30	United States
ORF1ab_1257_V	ORF1ab	1257	SRR15397623	17236	A	G	0,997243	2021-07-30	United States
ORF1ab_1918_V	ORF1ab	1918	SRR15397623	19220	C	T	0,998198	2021-07-30	United States
S_19_R	S	19	SRR15397623	21618	C	G	0,80659	2021-07-30	United States
S_142_D	S	142	SRR15397623	21987	G	A	1	2021-07-30	United States
S_156_NA	S	156	SRR15397623	22028	G	-AGTTCA	0,997965	2021-07-30	United States
S_452_R	S	452	SRR15397623	22917	T	G	0,999653	2021-07-30	United States
S_478_K	S	478	SRR15397623	22995	C	A	0,857584	2021-07-30	United States
S_614_G	S	614	SRR15397623	23403	A	G	0,99967	2021-07-30	United States
S_681_R	S	681	SRR15397623	23604	C	G	0,999384	2021-07-30	United States
S_950_N	S	950	SRR15397623	24410	G	A	0,999804	2021-07-30	United States
ORF3a_26_L	ORF3a	26	SRR15397623	25469	C	T	0,999912	2021-07-30	United States
ORF3a_104_S	ORF3a	104	SRR15397623	25702	C	T	0,997609	2021-07-30	United States
M_82_T	M	82	SRR15397623	26767	T	C	0,995441	2021-07-30	United States
ORF7a_82_A	ORF7a	82	SRR15397623	27638	T	C	0,998904	2021-07-30	United States
ORF7a_120_I	ORF7a	120	SRR15397623	27752	C	T	1	2021-07-30	United States
ORF7b_40_I	ORF7b	40	SRR15397623	27874	C	T	0,539503	2021-07-30	United States
ORF8_118_NA	ORF8	118	SRR15397623	28247	A	-GATTTC	0,997461	2021-07-30	United States
N_63_G	N	63	SRR15397623	28461	A	G	0,999475	2021-07-30	United States
N_203_M	N	203	SRR15397623	28881	G	T	0,99971	2021-07-30	United States
N_208_S	N	208	SRR15397623	28895	G	T	0,996731	2021-07-30	United States
N_215_C	N	215	SRR15397623	28916	G	T	0,99827	2021-07-30	United States
N_377_Y	N	377	SRR15397623	29402	G	T	0,999535	2021-07-30	United States
ORF1ab_1605_I	ORF1ab	1605	SRR15397624	5079	C	T	0,997641	2021-07-29	United States
ORF1ab_1640_L	ORF1ab	1640	SRR15397624	5184	C	T	0,951283	2021-07-29	United States
ORF1ab_2355_S	ORF1ab	2355	SRR15397624	7328	G	T	0,153081	2021-07-29	United States
ORF1ab_3209_V	ORF1ab	3209	SRR15397624	9891	C	T	0,996979	2021-07-29	United States
ORF1ab_3603_NA	ORF1ab	3603	SRR15397624	11074	C	+T	0,0720621	2021-07-29	United States
ORF1ab_3606_NA	ORF1ab	3606	SRR15397624	11082	T	-G	0,113088	2021-07-29	United States
ORF1ab_3606_F	ORF1ab	3606	SRR15397624	11083	G	T	0,994303	2021-07-29	United States
ORF1ab_3718_A	ORF1ab	3718	SRR15397624	11418	T	C	0,996344	2021-07-29	United States
ORF1ab_3750_I	ORF1ab	3750	SRR15397624	11514	C	T	0,985041	2021-07-29	United States
ORF1ab_314_L	ORF1ab	314	SRR15397624	14408	C	T	0,312116	2021-07-29	United States
ORF1ab_662_S	ORF1ab	662	SRR15397624	15451	G	A	0,772408	2021-07-29	United States
ORF1ab_1000_L	ORF1ab	1000	SRR15397624	16466	C	T	0,999413	2021-07-29	United States
S_19_R	S	19	SRR15397624	21618	C	G	0,764272	2021-07-29	United States
S_142_D	S	142	SRR15397624	21987	G	A	0,999853	2021-07-29	United States
S_156_NA	S	156	SRR15397624	22028	G	-AGTTCA	0,997651	2021-07-29	United States
S_222_V	S	222	SRR15397624	22227	C	T	0,997407	2021-07-29	United States
S_452_R	S	452	SRR15397624	22917	T	G	0,999301	2021-07-29	United States
S_478_K	S	478	SRR15397624	22995	C	A	0,712044	2021-07-29	United States
S_614_G	S	614	SRR15397624	23403	A	G	0,999744	2021-07-29	United States
S_681_R	S	681	SRR15397624	23604	C	G	0,999674	2021-07-29	United States
S_950_N	S	950	SRR15397624	24410	G	A	0,999646	2021-07-29	United States
S_1074_S	S	1074	SRR15397624	24783	A	G	0,996781	2021-07-29	United States
S_1264_L	S	1264	SRR15397624	25352	G	T	0,988742	2021-07-29	United States
ORF3a_26_L	ORF3a	26	SRR15397624	25469	C	T	0,999792	2021-07-29	United States
M_82_T	M	82	SRR15397624	26767	T	C	0,993497	2021-07-29	United States
ORF6_48_N	ORF6	48	SRR15397624	27345	A	T	0,997092	2021-07-29	United States
ORF7a_82_A	ORF7a	82	SRR15397624	27638	T	C	0,999694	2021-07-29	United States
ORF7a_93_F	ORF7a	93	SRR15397624	27670	G	T	0,994001	2021-07-29	United States
ORF7a_120_I	ORF7a	120	SRR15397624	27752	C	T	0,999764	2021-07-29	United States
ORF8_118_NA	ORF8	118	SRR15397624	28247	A	-GATTTC	0,997049	2021-07-29	United States
ORF8_120_V	ORF8	120	SRR15397624	28251	T	G	0,141026	2021-07-29	United States
N_63_G	N	63	SRR15397624	28461	A	G	0,999547	2021-07-29	United States
N_203_M	N	203	SRR15397624	28881	G	T	0,999635	2021-07-29	United States
N_377_Y	N	377	SRR15397624	29402	G	T	0,999628	2021-07-29	United States
ORF1ab_309_L	ORF1ab	309	SRR15397625	1191	C	T	0,613085	2021-07-30	United States
ORF1ab_1640_L	ORF1ab	1640	SRR15397625	5184	C	T	0,952039	2021-07-30	United States
ORF1ab_2349_F	ORF1ab	2349	SRR15397625	7312	G	T	0,0603318	2021-07-30	United States
ORF1ab_2355_S	ORF1ab	2355	SRR15397625	7328	G	T	0,170029	2021-07-30	United States
ORF1ab_3209_V	ORF1ab	3209	SRR15397625	9891	C	T	0,997534	2021-07-30	United States
ORF1ab_3718_A	ORF1ab	3718	SRR15397625	11418	T	C	0,99729	2021-07-30	United States
ORF1ab_314_L	ORF1ab	314	SRR15397625	14408	C	T	0,399463	2021-07-30	United States
ORF1ab_662_S	ORF1ab	662	SRR15397625	15451	G	A	0,732346	2021-07-30	United States
ORF1ab_767_L	ORF1ab	767	SRR15397625	15766	G	T	0,817798	2021-07-30	United States
ORF1ab_1000_L	ORF1ab	1000	SRR15397625	16466	C	T	0,999462	2021-07-30	United States
ORF1ab_1570_L	ORF1ab	1570	SRR15397625	18176	C	T	0,998061	2021-07-30	United States
S_19_R	S	19	SRR15397625	21618	C	G	0,729474	2021-07-30	United States
S_142_D	S	142	SRR15397625	21987	G	A	0,999791	2021-07-30	United States
S_152_L	S	152	SRR15397625	22017	G	T	0,999381	2021-07-30	United States
S_156_NA	S	156	SRR15397625	22028	G	-AGTTCA	0,997734	2021-07-30	United States
S_299_I	S	299	SRR15397625	22458	C	T	0,982361	2021-07-30	United States
S_452_R	S	452	SRR15397625	22917	T	G	0,998251	2021-07-30	United States
S_478_K	S	478	SRR15397625	22995	C	A	0,599584	2021-07-30	United States
S_614_G	S	614	SRR15397625	23403	A	G	0,999758	2021-07-30	United States
S_681_R	S	681	SRR15397625	23604	C	G	0,999677	2021-07-30	United States
S_950_N	S	950	SRR15397625	24410	G	A	0,999661	2021-07-30	United States
S_1141_W	S	1141	SRR15397625	24984	T	G	0,712195	2021-07-30	United States
ORF3a_26_L	ORF3a	26	SRR15397625	25469	C	T	0,999781	2021-07-30	United States
E_62_F	E	62	SRR15397625	26428	G	T	0,997989	2021-07-30	United States
M_82_T	M	82	SRR15397625	26767	T	C	0,995884	2021-07-30	United States
ORF7a_82_A	ORF7a	82	SRR15397625	27638	T	C	0,999803	2021-07-30	United States
ORF7a_116_F	ORF7a	116	SRR15397625	27739	C	T	0,997946	2021-07-30	United States
ORF7a_120_I	ORF7a	120	SRR15397625	27752	C	T	0,99977	2021-07-30	United States
ORF8_55_V	ORF8	55	SRR15397625	28057	C	T	0,999084	2021-07-30	United States
ORF8_118_NA	ORF8	118	SRR15397625	28247	A	-GATTTC	0,99752	2021-07-30	United States
N_63_G	N	63	SRR15397625	28461	A	G	0,999532	2021-07-30	United States
N_203_M	N	203	SRR15397625	28881	G	T	0,998983	2021-07-30	United States
N_377_Y	N	377	SRR15397625	29402	G	T	0,999368	2021-07-30	United States
ORF1ab_519_S	ORF1ab	519	SRR15397626	1820	G	A	0,954151	2021-07-30	United States
ORF1ab_1306_S	ORF1ab	1306	SRR15397626	4181	G	T	0,986755	2021-07-30	United States
ORF1ab_2046_L	ORF1ab	2046	SRR15397626	6402	C	T	0,17052	2021-07-30	United States
ORF1ab_2287_S	ORF1ab	2287	SRR15397626	7124	C	T	0,992914	2021-07-30	United States
ORF1ab_2930_L	ORF1ab	2930	SRR15397626	9053	G	T	0,971306	2021-07-30	United States
ORF1ab_3255_I	ORF1ab	3255	SRR15397626	10029	C	T	0,204855	2021-07-30	United States
ORF1ab_3646_A	ORF1ab	3646	SRR15397626	11201	A	G	0,921588	2021-07-30	United States
ORF1ab_314_L	ORF1ab	314	SRR15397626	14408	C	T	0,3233	2021-07-30	United States
ORF1ab_662_S	ORF1ab	662	SRR15397626	15451	G	A	0,815971	2021-07-30	United States
ORF1ab_1000_L	ORF1ab	1000	SRR15397626	16466	C	T	0,997441	2021-07-30	United States
ORF1ab_1257_V	ORF1ab	1257	SRR15397626	17236	A	G	0,967866	2021-07-30	United States
ORF1ab_1918_V	ORF1ab	1918	SRR15397626	19220	C	T	0,976828	2021-07-30	United States
S_19_R	S	19	SRR15397626	21618	C	G	0,920613	2021-07-30	United States
S_142_D	S	142	SRR15397626	21987	G	A	0,988764	2021-07-30	United States
S_156_NA	S	156	SRR15397626	22028	G	-AGTTCA	0,977401	2021-07-30	United States
S_452_R	S	452	SRR15397626	22917	T	G	1	2021-07-30	United States
S_478_K	S	478	SRR15397626	22995	C	A	0,92381	2021-07-30	United States
S_614_G	S	614	SRR15397626	23403	A	G	0,997326	2021-07-30	United States
S_681_R	S	681	SRR15397626	23604	C	G	0,998035	2021-07-30	United States
S_950_N	S	950	SRR15397626	24410	G	A	0,999286	2021-07-30	United States
ORF3a_26_L	ORF3a	26	SRR15397626	25469	C	T	0,997004	2021-07-30	United States
ORF3a_104_S	ORF3a	104	SRR15397626	25702	C	T	0,872637	2021-07-30	United States
M_82_T	M	82	SRR15397626	26767	T	C	0,979167	2021-07-30	United States
ORF7a_82_A	ORF7a	82	SRR15397626	27638	T	C	0,997807	2021-07-30	United States
ORF7a_120_I	ORF7a	120	SRR15397626	27752	C	T	0,992	2021-07-30	United States
ORF7b_40_I	ORF7b	40	SRR15397626	27874	C	T	0,426573	2021-07-30	United States
ORF8_118_NA	ORF8	118	SRR15397626	28247	A	-GATTTC	0,995268	2021-07-30	United States
N_63_G	N	63	SRR15397626	28461	A	G	0,999218	2021-07-30	United States
N_203_M	N	203	SRR15397626	28881	G	T	0,997706	2021-07-30	United States
N_208_S	N	208	SRR15397626	28895	G	T	0,933919	2021-07-30	United States
N_215_C	N	215	SRR15397626	28916	G	T	0,982122	2021-07-30	United States
N_377_Y	N	377	SRR15397626	29402	G	T	0,998262	2021-07-30	United States
ORF1ab_60_F	ORF1ab	60	SRR15397627	443	G	T	0,993582	2021-07-29	United States
ORF1ab_1306_S	ORF1ab	1306	SRR15397627	4181	G	T	1	2021-07-29	United States
ORF1ab_2046_L	ORF1ab	2046	SRR15397627	6402	C	T	0,716157	2021-07-29	United States
ORF1ab_2287_S	ORF1ab	2287	SRR15397627	7124	C	T	0,998959	2021-07-29	United States
ORF1ab_2554_V	ORF1ab	2554	SRR15397627	7926	C	T	0,989583	2021-07-29	United States
ORF1ab_2930_L	ORF1ab	2930	SRR15397627	9053	G	T	0,996078	2021-07-29	United States
ORF1ab_3255_I	ORF1ab	3255	SRR15397627	10029	C	T	0,179935	2021-07-29	United States
ORF1ab_3646_A	ORF1ab	3646	SRR15397627	11201	A	G	0,931632	2021-07-29	United States
ORF1ab_183_V	ORF1ab	183	SRR15397627	14014	T	G	1	2021-07-29	United States
ORF1ab_314_L	ORF1ab	314	SRR15397627	14408	C	T	0,353822	2021-07-29	United States
ORF1ab_662_S	ORF1ab	662	SRR15397627	15451	G	A	0,832465	2021-07-29	United States
ORF1ab_1000_L	ORF1ab	1000	SRR15397627	16466	C	T	1	2021-07-29	United States
ORF1ab_1918_V	ORF1ab	1918	SRR15397627	19220	C	T	0,998719	2021-07-29	United States
S_19_R	S	19	SRR15397627	21618	C	G	0,886247	2021-07-29	United States
S_142_D	S	142	SRR15397627	21987	G	A	1	2021-07-29	United States
S_156_NA	S	156	SRR15397627	22028	G	-AGTTCA	0,996997	2021-07-29	United States
S_452_R	S	452	SRR15397627	22917	T	G	0,995614	2021-07-29	United States
S_478_K	S	478	SRR15397627	22995	C	A	0,671429	2021-07-29	United States
S_614_G	S	614	SRR15397627	23403	A	G	1	2021-07-29	United States
S_681_R	S	681	SRR15397627	23604	C	G	1	2021-07-29	United States
S_950_N	S	950	SRR15397627	24410	G	A	0,999461	2021-07-29	United States
ORF3a_26_L	ORF3a	26	SRR15397627	25469	C	T	0,999364	2021-07-29	United States
M_82_T	M	82	SRR15397627	26767	T	C	0,987859	2021-07-29	United States
ORF7a_82_A	ORF7a	82	SRR15397627	27638	T	C	1	2021-07-29	United States
ORF7a_120_I	ORF7a	120	SRR15397627	27752	C	T	1	2021-07-29	United States
ORF7b_40_I	ORF7b	40	SRR15397627	27874	C	T	0,703738	2021-07-29	United States
ORF8_118_NA	ORF8	118	SRR15397627	28247	A	-GATTTC	0,997447	2021-07-29	United States
N_63_G	N	63	SRR15397627	28461	A	G	0,999639	2021-07-29	United States
N_203_M	N	203	SRR15397627	28881	G	T	1	2021-07-29	United States
N_215_C	N	215	SRR15397627	28916	G	T	0,999627	2021-07-29	United States
N_377_Y	N	377	SRR15397627	29402	G	T	0,998974	2021-07-29	United States
N_415_G	N	415	SRR15397627	29517	A	G	0,120174	2021-07-29	United States
ORF1ab_1306_S	ORF1ab	1306	SRR15397630	4181	G	T	0,998832	2021-07-30	United States
ORF1ab_2046_L	ORF1ab	2046	SRR15397630	6402	C	T	0,760722	2021-07-30	United States
ORF1ab_2287_S	ORF1ab	2287	SRR15397630	7124	C	T	0,999297	2021-07-30	United States
ORF1ab_2349_F	ORF1ab	2349	SRR15397630	7312	G	T	0,0764045	2021-07-30	United States
ORF1ab_2351_L	ORF1ab	2351	SRR15397630	7318	C	A	0,0750383	2021-07-30	United States
ORF1ab_2355_S	ORF1ab	2355	SRR15397630	7328	G	T	0,302428	2021-07-30	United States
ORF1ab_2930_L	ORF1ab	2930	SRR15397630	9053	G	T	0,997853	2021-07-30	United States
ORF1ab_3255_I	ORF1ab	3255	SRR15397630	10029	C	T	0,188176	2021-07-30	United States
ORF1ab_3646_A	ORF1ab	3646	SRR15397630	11201	A	G	0,952913	2021-07-30	United States
ORF1ab_314_L	ORF1ab	314	SRR15397630	14408	C	T	0,339811	2021-07-30	United States
ORF1ab_662_S	ORF1ab	662	SRR15397630	15451	G	A	0,824741	2021-07-30	United States
ORF1ab_1000_L	ORF1ab	1000	SRR15397630	16466	C	T	0,999451	2021-07-30	United States
ORF1ab_1257_V	ORF1ab	1257	SRR15397630	17236	A	G	0,995805	2021-07-30	United States
ORF1ab_1918_V	ORF1ab	1918	SRR15397630	19220	C	T	0,999232	2021-07-30	United States
S_19_R	S	19	SRR15397630	21618	C	G	0,789712	2021-07-30	United States
S_142_D	S	142	SRR15397630	21987	G	A	0,999838	2021-07-30	United States
S_156_NA	S	156	SRR15397630	22028	G	-AGTTCA	0,997318	2021-07-30	United States
S_452_R	S	452	SRR15397630	22917	T	G	0,998959	2021-07-30	United States
S_478_K	S	478	SRR15397630	22995	C	A	0,64395	2021-07-30	United States
S_614_G	S	614	SRR15397630	23403	A	G	0,999784	2021-07-30	United States
S_681_R	S	681	SRR15397630	23604	C	G	0,99947	2021-07-30	United States
S_950_N	S	950	SRR15397630	24410	G	A	0,999806	2021-07-30	United States
ORF3a_26_L	ORF3a	26	SRR15397630	25469	C	T	0,999721	2021-07-30	United States
ORF3a_104_S	ORF3a	104	SRR15397630	25702	C	T	0,9959	2021-07-30	United States
M_82_T	M	82	SRR15397630	26767	T	C	0,99299	2021-07-30	United States
ORF7a_82_A	ORF7a	82	SRR15397630	27638	T	C	0,999653	2021-07-30	United States
ORF7a_120_I	ORF7a	120	SRR15397630	27752	C	T	0,999855	2021-07-30	United States
ORF7b_40_I	ORF7b	40	SRR15397630	27874	C	T	0,722868	2021-07-30	United States
ORF8_118_NA	ORF8	118	SRR15397630	28247	A	-GATTTC	0,99742	2021-07-30	United States
N_63_G	N	63	SRR15397630	28461	A	G	0,999607	2021-07-30	United States
N_203_M	N	203	SRR15397630	28881	G	T	0,999495	2021-07-30	United States
N_208_S	N	208	SRR15397630	28895	G	T	0,995927	2021-07-30	United States
N_215_C	N	215	SRR15397630	28916	G	T	0,998887	2021-07-30	United States
ORF1ab_309_L	ORF1ab	309	SRR15397631	1191	C	T	0,661558	2021-07-31	United States
ORF1ab_1640_L	ORF1ab	1640	SRR15397631	5184	C	T	0,905653	2021-07-31	United States
ORF1ab_1921_Q	ORF1ab	1921	SRR15397631	6027	C	A	0,852992	2021-07-31	United States
ORF1ab_2349_F	ORF1ab	2349	SRR15397631	7312	G	T	0,0873016	2021-07-31	United States
ORF1ab_2351_L	ORF1ab	2351	SRR15397631	7318	C	A	0,0754717	2021-07-31	United States
ORF1ab_2355_S	ORF1ab	2355	SRR15397631	7328	G	T	0,311321	2021-07-31	United States
ORF1ab_2980_N	ORF1ab	2980	SRR15397631	9203	G	A	0,988743	2021-07-31	United States
ORF1ab_3138_S	ORF1ab	3138	SRR15397631	9678	T	C	0,142112	2021-07-31	United States
ORF1ab_3580_Q	ORF1ab	3580	SRR15397631	11005	C	A	0,826094	2021-07-31	United States
ORF1ab_314_L	ORF1ab	314	SRR15397631	14408	C	T	0,383815	2021-07-31	United States
ORF1ab_2310_R	ORF1ab	2310	SRR15397631	20396	A	G	0,993273	2021-07-31	United States
ORF1ab_2324_I	ORF1ab	2324	SRR15397631	20438	G	T	0,993443	2021-07-31	United States
S_19_R	S	19	SRR15397631	21618	C	G	0,772073	2021-07-31	United States
S_77_T	S	77	SRR15397631	21792	A	C	0,995306	2021-07-31	United States
S_142_D	S	142	SRR15397631	21987	G	A	1	2021-07-31	United States
S_156_NA	S	156	SRR15397631	22028	G	-AGTTCA	0,997004	2021-07-31	United States
S_452_R	S	452	SRR15397631	22917	T	G	0,998722	2021-07-31	United States
S_478_K	S	478	SRR15397631	22995	C	A	0,978063	2021-07-31	United States
S_484_Q	S	484	SRR15397631	23012	G	C	0,988108	2021-07-31	United States
S_614_G	S	614	SRR15397631	23403	A	G	0,999828	2021-07-31	United States
S_681_R	S	681	SRR15397631	23604	C	G	0,999195	2021-07-31	United States
S_950_N	S	950	SRR15397631	24410	G	A	0,999857	2021-07-31	United States
ORF3a_26_L	ORF3a	26	SRR15397631	25469	C	T	0,99974	2021-07-31	United States
M_82_T	M	82	SRR15397631	26767	T	C	0,99407	2021-07-31	United States
ORF7a_82_A	ORF7a	82	SRR15397631	27638	T	C	1	2021-07-31	United States
ORF7a_120_I	ORF7a	120	SRR15397631	27752	C	T	0,99984	2021-07-31	United States
N_63_G	N	63	SRR15397631	28461	A	G	0,999863	2021-07-31	United States
N_134_V	N	134	SRR15397631	28674	C	T	0,989493	2021-07-31	United States
N_203_M	N	203	SRR15397631	28881	G	T	0,999584	2021-07-31	United States
N_377_Y	N	377	SRR15397631	29402	G	T	0,999482	2021-07-31	United States
ORF1ab_1127_G	ORF1ab	1127	SRR15397632	3645	A	G	0,293561	2021-07-29	United States
ORF1ab_1306_S	ORF1ab	1306	SRR15397632	4181	G	T	0,998223	2021-07-29	United States
ORF1ab_2046_L	ORF1ab	2046	SRR15397632	6402	C	T	0,578006	2021-07-29	United States
ORF1ab_2125_Y	ORF1ab	2125	SRR15397632	6638	C	T	0,988717	2021-07-29	United States
ORF1ab_2287_S	ORF1ab	2287	SRR15397632	7124	C	T	0,998841	2021-07-29	United States
ORF1ab_2355_S	ORF1ab	2355	SRR15397632	7328	G	T	0,177358	2021-07-29	United States
ORF1ab_2554_V	ORF1ab	2554	SRR15397632	7926	C	T	0,994972	2021-07-29	United States
ORF1ab_2930_L	ORF1ab	2930	SRR15397632	9053	G	T	0,994505	2021-07-29	United States
ORF1ab_3255_I	ORF1ab	3255	SRR15397632	10029	C	T	0,170337	2021-07-29	United States
ORF1ab_3606_F	ORF1ab	3606	SRR15397632	11083	G	T	0,0608019	2021-07-29	United States
ORF1ab_3646_A	ORF1ab	3646	SRR15397632	11201	A	G	0,941692	2021-07-29	United States
ORF1ab_3956_T	ORF1ab	3956	SRR15397632	12131	G	A	0,993205	2021-07-29	United States
ORF1ab_183_V	ORF1ab	183	SRR15397632	14014	T	G	0,995961	2021-07-29	United States
ORF1ab_314_L	ORF1ab	314	SRR15397632	14408	C	T	0,172557	2021-07-29	United States
ORF1ab_662_S	ORF1ab	662	SRR15397632	15451	G	A	0,788257	2021-07-29	United States
ORF1ab_1000_L	ORF1ab	1000	SRR15397632	16466	C	T	0,999454	2021-07-29	United States
ORF1ab_1087_Y	ORF1ab	1087	SRR15397632	16726	C	T	0,993608	2021-07-29	United States
ORF1ab_1918_V	ORF1ab	1918	SRR15397632	19220	C	T	0,998187	2021-07-29	United States
S_19_R	S	19	SRR15397632	21618	C	G	0,788486	2021-07-29	United States
S_142_D	S	142	SRR15397632	21987	G	A	0,999728	2021-07-29	United States
S_156_NA	S	156	SRR15397632	22028	G	-AGTTCA	0,995926	2021-07-29	United States
S_452_R	S	452	SRR15397632	22917	T	G	0,999679	2021-07-29	United States
S_478_K	S	478	SRR15397632	22995	C	A	0,711513	2021-07-29	United States
S_614_G	S	614	SRR15397632	23403	A	G	0,999842	2021-07-29	United States
S_681_R	S	681	SRR15397632	23604	C	G	0,999334	2021-07-29	United States
S_950_N	S	950	SRR15397632	24410	G	A	0,999776	2021-07-29	United States
ORF3a_26_L	ORF3a	26	SRR15397632	25469	C	T	0,999813	2021-07-29	United States
M_82_T	M	82	SRR15397632	26767	T	C	0,995211	2021-07-29	United States
ORF7a_82_A	ORF7a	82	SRR15397632	27638	T	C	1	2021-07-29	United States
ORF7a_120_I	ORF7a	120	SRR15397632	27752	C	T	1	2021-07-29	United States
ORF7b_40_I	ORF7b	40	SRR15397632	27874	C	T	0,571282	2021-07-29	United States
ORF8_60_F	ORF8	60	SRR15397632	28073	G	T	0,532528	2021-07-29	United States
ORF8_118_NA	ORF8	118	SRR15397632	28247	A	-GATTTC	0,99048	2021-07-29	United States
N_63_N	N	63	SRR15397632	28460	G	A	0,995251	2021-07-29	United States
N_63_G	N	63	SRR15397632	28461	A	G	0,999796	2021-07-29	United States
N_203_M	N	203	SRR15397632	28881	G	T	0,999574	2021-07-29	United States
N_215_C	N	215	SRR15397632	28916	G	T	0,998303	2021-07-29	United States
N_377_Y	N	377	SRR15397632	29402	G	T	0,999465	2021-07-29	United States
ORF1ab_767_K	ORF1ab	767	SRR15397635	2564	G	A	0,994364	2021-07-31	United States
ORF1ab_1228_G	ORF1ab	1228	SRR15397635	3948	A	G	0,995084	2021-07-31	United States
ORF1ab_1306_S	ORF1ab	1306	SRR15397635	4181	G	T	0,999053	2021-07-31	United States
ORF1ab_2046_L	ORF1ab	2046	SRR15397635	6402	C	T	0,591415	2021-07-31	United States
ORF1ab_2287_S	ORF1ab	2287	SRR15397635	7124	C	T	0,998318	2021-07-31	United States
ORF1ab_2930_L	ORF1ab	2930	SRR15397635	9053	G	T	0,998348	2021-07-31	United States
ORF1ab_3255_I	ORF1ab	3255	SRR15397635	10029	C	T	0,215593	2021-07-31	United States
ORF1ab_3646_A	ORF1ab	3646	SRR15397635	11201	A	G	0,910461	2021-07-31	United States
ORF1ab_3766_F	ORF1ab	3766	SRR15397635	11562	G	T	0,934562	2021-07-31	United States
ORF1ab_314_L	ORF1ab	314	SRR15397635	14408	C	T	0,205516	2021-07-31	United States
ORF1ab_662_S	ORF1ab	662	SRR15397635	15451	G	A	0,790188	2021-07-31	United States
ORF1ab_1000_L	ORF1ab	1000	SRR15397635	16466	C	T	0,999319	2021-07-31	United States
ORF1ab_1918_V	ORF1ab	1918	SRR15397635	19220	C	T	0,999162	2021-07-31	United States
S_19_R	S	19	SRR15397635	21618	C	G	0,692247	2021-07-31	United States
S_142_D	S	142	SRR15397635	21987	G	A	0,999439	2021-07-31	United States
S_156_NA	S	156	SRR15397635	22028	G	-AGTTCA	0,995614	2021-07-31	United States
S_452_R	S	452	SRR15397635	22917	T	G	0,99905	2021-07-31	United States
S_478_K	S	478	SRR15397635	22995	C	A	0,761267	2021-07-31	United States
S_614_G	S	614	SRR15397635	23403	A	G	1	2021-07-31	United States
S_681_R	S	681	SRR15397635	23604	C	G	0,999715	2021-07-31	United States
S_950_N	S	950	SRR15397635	24410	G	A	0,999753	2021-07-31	United States
ORF3a_26_L	ORF3a	26	SRR15397635	25469	C	T	0,999727	2021-07-31	United States
ORF3a_239_Q	ORF3a	239	SRR15397635	26107	G	C	0,545861	2021-07-31	United States
M_82_T	M	82	SRR15397635	26767	T	C	0,994214	2021-07-31	United States
ORF7a_82_A	ORF7a	82	SRR15397635	27638	T	C	0,998916	2021-07-31	United States
ORF7a_120_I	ORF7a	120	SRR15397635	27752	C	T	1	2021-07-31	United States
ORF7b_40_I	ORF7b	40	SRR15397635	27874	C	T	0,584087	2021-07-31	United States
ORF8_118_NA	ORF8	118	SRR15397635	28247	A	-GATTTC	0,99778	2021-07-31	United States
N_63_G	N	63	SRR15397635	28461	A	G	0,999054	2021-07-31	United States
N_203_M	N	203	SRR15397635	28881	G	T	0,999548	2021-07-31	United States
N_215_C	N	215	SRR15397635	28916	G	T	0,998025	2021-07-31	United States
N_377_Y	N	377	SRR15397635	29402	G	T	0,999289	2021-07-31	United States
ORF1ab_144_N	ORF1ab	144	SRR15397637	695	G	A	0,2556	2021-07-29	United States
ORF1ab_1306_S	ORF1ab	1306	SRR15397637	4181	G	T	0,997043	2021-07-29	United States
ORF1ab_1744_F	ORF1ab	1744	SRR15397637	5496	G	T	0,0613536	2021-07-29	United States
ORF1ab_2046_L	ORF1ab	2046	SRR15397637	6402	C	T	0,536422	2021-07-29	United States
ORF1ab_2287_S	ORF1ab	2287	SRR15397637	7124	C	T	0,998624	2021-07-29	United States
ORF1ab_2355_S	ORF1ab	2355	SRR15397637	7328	G	T	0,162749	2021-07-29	United States
ORF1ab_2930_L	ORF1ab	2930	SRR15397637	9053	G	T	0,993478	2021-07-29	United States
ORF1ab_3255_I	ORF1ab	3255	SRR15397637	10029	C	T	0,198957	2021-07-29	United States
ORF1ab_3646_A	ORF1ab	3646	SRR15397637	11201	A	G	0,932496	2021-07-29	United States
ORF1ab_314_L	ORF1ab	314	SRR15397637	14408	C	T	0,255052	2021-07-29	United States
ORF1ab_662_S	ORF1ab	662	SRR15397637	15451	G	A	0,789823	2021-07-29	United States
ORF1ab_1000_L	ORF1ab	1000	SRR15397637	16466	C	T	0,999395	2021-07-29	United States
ORF1ab_1257_V	ORF1ab	1257	SRR15397637	17236	A	G	0,994596	2021-07-29	United States
ORF1ab_1918_V	ORF1ab	1918	SRR15397637	19220	C	T	0,997507	2021-07-29	United States
S_19_R	S	19	SRR15397637	21618	C	G	0,806256	2021-07-29	United States
S_142_D	S	142	SRR15397637	21987	G	A	0,999197	2021-07-29	United States
S_156_NA	S	156	SRR15397637	22028	G	-AGTTCA	0,997875	2021-07-29	United States
S_452_R	S	452	SRR15397637	22917	T	G	0,99767	2021-07-29	United States
S_478_K	S	478	SRR15397637	22995	C	A	0,728686	2021-07-29	United States
S_614_G	S	614	SRR15397637	23403	A	G	0,999712	2021-07-29	United States
S_681_R	S	681	SRR15397637	23604	C	G	0,999156	2021-07-29	United States
S_950_N	S	950	SRR15397637	24410	G	A	0,999759	2021-07-29	United States
ORF3a_26_L	ORF3a	26	SRR15397637	25469	C	T	0,999292	2021-07-29	United States
M_82_T	M	82	SRR15397637	26767	T	C	0,992381	2021-07-29	United States
ORF7a_82_A	ORF7a	82	SRR15397637	27638	T	C	0,998553	2021-07-29	United States
ORF7a_120_I	ORF7a	120	SRR15397637	27752	C	T	1	2021-07-29	United States
ORF7b_40_I	ORF7b	40	SRR15397637	27874	C	T	0,598875	2021-07-29	United States
ORF8_25_Y	ORF8	25	SRR15397637	27967	G	A	0,986231	2021-07-29	United States
ORF8_118_NA	ORF8	118	SRR15397637	28247	A	-GATTTC	0,997177	2021-07-29	United States
N_63_G	N	63	SRR15397637	28461	A	G	0,999378	2021-07-29	United States
N_203_M	N	203	SRR15397637	28881	G	T	0,999452	2021-07-29	United States
N_215_C	N	215	SRR15397637	28916	G	T	0,998115	2021-07-29	United States
N_377_Y	N	377	SRR15397637	29402	G	T	0,999406	2021-07-29	United States
ORF1ab_3_G	ORF1ab	3	SRR15397638	272	A	G	0,454137	2021-07-30	United States
ORF1ab_1306_S	ORF1ab	1306	SRR15397638	4181	G	T	0,999024	2021-07-30	United States
ORF1ab_1466_R	ORF1ab	1466	SRR15397638	4662	T	G	0,0568862	2021-07-30	United States
ORF1ab_2046_L	ORF1ab	2046	SRR15397638	6402	C	T	0,692206	2021-07-30	United States
ORF1ab_2287_S	ORF1ab	2287	SRR15397638	7124	C	T	0,999424	2021-07-30	United States
ORF1ab_2349_F	ORF1ab	2349	SRR15397638	7312	G	T	0,0713342	2021-07-30	United States
ORF1ab_2351_L	ORF1ab	2351	SRR15397638	7318	C	A	0,0643382	2021-07-30	United States
ORF1ab_2355_S	ORF1ab	2355	SRR15397638	7328	G	T	0,286486	2021-07-30	United States
ORF1ab_2661_F	ORF1ab	2661	SRR15397638	8247	C	T	0,995875	2021-07-30	United States
ORF1ab_2930_L	ORF1ab	2930	SRR15397638	9053	G	T	0,998368	2021-07-30	United States
ORF1ab_3255_I	ORF1ab	3255	SRR15397638	10029	C	T	0,140829	2021-07-30	United States
ORF1ab_3476_V	ORF1ab	3476	SRR15397638	10691	A	G	0,996807	2021-07-30	United States
ORF1ab_3646_A	ORF1ab	3646	SRR15397638	11201	A	G	0,964757	2021-07-30	United States
ORF1ab_3936_N	ORF1ab	3936	SRR15397638	12071	G	A	0,719873	2021-07-30	United States
ORF1ab_314_L	ORF1ab	314	SRR15397638	14408	C	T	0,297204	2021-07-30	United States
ORF1ab_662_S	ORF1ab	662	SRR15397638	15451	G	A	0,820135	2021-07-30	United States
ORF1ab_1000_L	ORF1ab	1000	SRR15397638	16466	C	T	0,999684	2021-07-30	United States
ORF1ab_1898_F	ORF1ab	1898	SRR15397638	19160	C	T	0,995076	2021-07-30	United States
ORF1ab_1918_V	ORF1ab	1918	SRR15397638	19220	C	T	0,999262	2021-07-30	United States
ORF1ab_2501_I	ORF1ab	2501	SRR15397638	20968	G	A	0,995304	2021-07-30	United States
S_19_R	S	19	SRR15397638	21618	C	G	0,787127	2021-07-30	United States
S_95_I	S	95	SRR15397638	21846	C	T	0,997625	2021-07-30	United States
S_142_D	S	142	SRR15397638	21987	G	A	0,999555	2021-07-30	United States
S_156_NA	S	156	SRR15397638	22028	G	-AGTTCA	0,99564	2021-07-30	United States
S_452_R	S	452	SRR15397638	22917	T	G	0,999494	2021-07-30	United States
S_478_K	S	478	SRR15397638	22995	C	A	0,695592	2021-07-30	United States
S_614_G	S	614	SRR15397638	23403	A	G	0,99949	2021-07-30	United States
S_675_*	S	675	SRR15397638	23585	C	T	0,98067	2021-07-30	United States
S_675_P	S	675	SRR15397638	23586	A	C	0,981055	2021-07-30	United States
S_681_R	S	681	SRR15397638	23604	C	G	0,999129	2021-07-30	United States
S_950_N	S	950	SRR15397638	24410	G	A	0,999757	2021-07-30	United States
ORF3a_26_L	ORF3a	26	SRR15397638	25469	C	T	0,999787	2021-07-30	United States
M_82_T	M	82	SRR15397638	26767	T	C	0,994326	2021-07-30	United States
ORF7a_82_A	ORF7a	82	SRR15397638	27638	T	C	0,999498	2021-07-30	United States
ORF7a_120_I	ORF7a	120	SRR15397638	27752	C	T	0,99986	2021-07-30	United States
ORF7b_40_I	ORF7b	40	SRR15397638	27874	C	T	0,740798	2021-07-30	United States
ORF8_118_NA	ORF8	118	SRR15397638	28247	A	-GATTTC	0,99752	2021-07-30	United States
N_63_G	N	63	SRR15397638	28461	A	G	0,999564	2021-07-30	United States
N_203_M	N	203	SRR15397638	28881	G	T	0,999752	2021-07-30	United States
N_215_C	N	215	SRR15397638	28916	G	T	0,997579	2021-07-30	United States
N_377_Y	N	377	SRR15397638	29402	G	T	0,999756	2021-07-30	United States
ORF1ab_1306_S	ORF1ab	1306	SRR15397639	4181	G	T	0,998833	2021-07-29	United States
ORF1ab_2046_L	ORF1ab	2046	SRR15397639	6402	C	T	0,269334	2021-07-29	United States
ORF1ab_2125_Y	ORF1ab	2125	SRR15397639	6638	C	T	0,968552	2021-07-29	United States
ORF1ab_2287_S	ORF1ab	2287	SRR15397639	7124	C	T	0,998951	2021-07-29	United States
ORF1ab_2355_S	ORF1ab	2355	SRR15397639	7328	G	T	0,129921	2021-07-29	United States
ORF1ab_2554_V	ORF1ab	2554	SRR15397639	7926	C	T	0,974453	2021-07-29	United States
ORF1ab_2930_L	ORF1ab	2930	SRR15397639	9053	G	T	0,996358	2021-07-29	United States
ORF1ab_3255_I	ORF1ab	3255	SRR15397639	10029	C	T	0,190294	2021-07-29	United States
ORF1ab_3646_A	ORF1ab	3646	SRR15397639	11201	A	G	0,949421	2021-07-29	United States
ORF1ab_183_V	ORF1ab	183	SRR15397639	14014	T	G	0,995702	2021-07-29	United States
ORF1ab_314_L	ORF1ab	314	SRR15397639	14408	C	T	0,168248	2021-07-29	United States
ORF1ab_662_S	ORF1ab	662	SRR15397639	15451	G	A	0,744291	2021-07-29	United States
ORF1ab_1000_L	ORF1ab	1000	SRR15397639	16466	C	T	0,999731	2021-07-29	United States
ORF1ab_1087_Y	ORF1ab	1087	SRR15397639	16726	C	T	0,992772	2021-07-29	United States
ORF1ab_1918_V	ORF1ab	1918	SRR15397639	19220	C	T	0,99848	2021-07-29	United States
S_19_R	S	19	SRR15397639	21618	C	G	0,839318	2021-07-29	United States
S_142_D	S	142	SRR15397639	21987	G	A	0,998825	2021-07-29	United States
S_156_NA	S	156	SRR15397639	22028	G	-AGTTCA	0,99409	2021-07-29	United States
S_452_R	S	452	SRR15397639	22917	T	G	0,99915	2021-07-29	United States
S_471_Q	S	471	SRR15397639	22973	G	C	0,124439	2021-07-29	United States
S_478_K	S	478	SRR15397639	22995	C	A	0,949126	2021-07-29	United States
S_614_G	S	614	SRR15397639	23403	A	G	1	2021-07-29	United States
S_681_R	S	681	SRR15397639	23604	C	G	0,998164	2021-07-29	United States
S_950_N	S	950	SRR15397639	24410	G	A	0,999702	2021-07-29	United States
ORF3a_26_L	ORF3a	26	SRR15397639	25469	C	T	0,99974	2021-07-29	United States
M_82_T	M	82	SRR15397639	26767	T	C	0,99211	2021-07-29	United States
ORF7a_82_A	ORF7a	82	SRR15397639	27638	T	C	0,998917	2021-07-29	United States
ORF7a_120_I	ORF7a	120	SRR15397639	27752	C	T	0,999001	2021-07-29	United States
ORF7b_40_I	ORF7b	40	SRR15397639	27874	C	T	0,30225	2021-07-29	United States
ORF8_60_F	ORF8	60	SRR15397639	28073	G	T	0,473808	2021-07-29	United States
ORF8_118_NA	ORF8	118	SRR15397639	28247	A	-GATTTC	0,987503	2021-07-29	United States
N_63_G	N	63	SRR15397639	28461	A	G	0,99835	2021-07-29	United States
N_203_M	N	203	SRR15397639	28881	G	T	0,999497	2021-07-29	United States
N_215_C	N	215	SRR15397639	28916	G	T	0,998095	2021-07-29	United States
N_377_Y	N	377	SRR15397639	29402	G	T	0,999367	2021-07-29	United States
N_415_G	N	415	SRR15397639	29517	A	G	0,144528	2021-07-29	United States
ORF1ab_292_N	ORF1ab	292	SRR15397640	1141	G	C	0,526451	2021-07-31	United States
ORF1ab_1306_S	ORF1ab	1306	SRR15397640	4181	G	T	0,99917	2021-07-31	United States
ORF1ab_1682_I	ORF1ab	1682	SRR15397640	5310	C	T	0,981503	2021-07-31	United States
ORF1ab_2046_L	ORF1ab	2046	SRR15397640	6402	C	T	0,734142	2021-07-31	United States
ORF1ab_2287_S	ORF1ab	2287	SRR15397640	7124	C	T	0,998939	2021-07-31	United States
ORF1ab_2349_F	ORF1ab	2349	SRR15397640	7312	G	T	0,0623501	2021-07-31	United States
ORF1ab_2351_L	ORF1ab	2351	SRR15397640	7318	C	A	0,0650685	2021-07-31	United States
ORF1ab_2355_S	ORF1ab	2355	SRR15397640	7328	G	T	0,276382	2021-07-31	United States
ORF1ab_2930_L	ORF1ab	2930	SRR15397640	9053	G	T	0,997782	2021-07-31	United States
ORF1ab_3255_I	ORF1ab	3255	SRR15397640	10029	C	T	0,18705	2021-07-31	United States
ORF1ab_3646_A	ORF1ab	3646	SRR15397640	11201	A	G	0,941955	2021-07-31	United States
ORF1ab_314_L	ORF1ab	314	SRR15397640	14408	C	T	0,283937	2021-07-31	United States
ORF1ab_662_S	ORF1ab	662	SRR15397640	15451	G	A	0,804996	2021-07-31	United States
ORF1ab_1000_L	ORF1ab	1000	SRR15397640	16466	C	T	0,999606	2021-07-31	United States
ORF1ab_1257_V	ORF1ab	1257	SRR15397640	17236	A	G	0,996017	2021-07-31	United States
ORF1ab_1918_V	ORF1ab	1918	SRR15397640	19220	C	T	0,999161	2021-07-31	United States
S_19_R	S	19	SRR15397640	21618	C	G	0,756363	2021-07-31	United States
S_142_D	S	142	SRR15397640	21987	G	A	0,999493	2021-07-31	United States
S_156_NA	S	156	SRR15397640	22028	G	-AGTTCA	0,997157	2021-07-31	United States
S_452_R	S	452	SRR15397640	22917	T	G	0,999329	2021-07-31	United States
S_478_K	S	478	SRR15397640	22995	C	A	0,712225	2021-07-31	United States
S_614_G	S	614	SRR15397640	23403	A	G	0,999772	2021-07-31	United States
S_681_R	S	681	SRR15397640	23604	C	G	0,999327	2021-07-31	United States
S_950_N	S	950	SRR15397640	24410	G	A	0,999845	2021-07-31	United States
ORF3a_26_L	ORF3a	26	SRR15397640	25469	C	T	0,999842	2021-07-31	United States
M_82_T	M	82	SRR15397640	26767	T	C	0,993097	2021-07-31	United States
ORF7a_82_A	ORF7a	82	SRR15397640	27638	T	C	0,99938	2021-07-31	United States
ORF7a_120_I	ORF7a	120	SRR15397640	27752	C	T	0,99949	2021-07-31	United States
ORF7b_40_I	ORF7b	40	SRR15397640	27874	C	T	0,653203	2021-07-31	United States
ORF8_118_NA	ORF8	118	SRR15397640	28247	A	-GATTTC	0,998037	2021-07-31	United States
N_63_G	N	63	SRR15397640	28461	A	G	0,999581	2021-07-31	United States
N_203_M	N	203	SRR15397640	28881	G	T	0,999806	2021-07-31	United States
N_215_C	N	215	SRR15397640	28916	G	T	0,998963	2021-07-31	United States
N_377_Y	N	377	SRR15397640	29402	G	T	0,999644	2021-07-31	United States
ORF1ab_428_R	ORF1ab	428	SRR15397645	1547	A	C	0,0508259	2021-07-30	United States
ORF1ab_1306_S	ORF1ab	1306	SRR15397645	4181	G	T	0,9983	2021-07-30	United States
ORF1ab_2046_L	ORF1ab	2046	SRR15397645	6402	C	T	0,822037	2021-07-30	United States
ORF1ab_2287_S	ORF1ab	2287	SRR15397645	7124	C	T	0,999422	2021-07-30	United States
ORF1ab_2349_F	ORF1ab	2349	SRR15397645	7312	G	T	0,0623145	2021-07-30	United States
ORF1ab_2351_L	ORF1ab	2351	SRR15397645	7318	C	A	0,0759777	2021-07-30	United States
ORF1ab_2355_S	ORF1ab	2355	SRR15397645	7328	G	T	0,326861	2021-07-30	United States
ORF1ab_2930_L	ORF1ab	2930	SRR15397645	9053	G	T	0,997301	2021-07-30	United States
ORF1ab_3255_I	ORF1ab	3255	SRR15397645	10029	C	T	0,0553522	2021-07-30	United States
ORF1ab_3646_A	ORF1ab	3646	SRR15397645	11201	A	G	0,961728	2021-07-30	United States
ORF1ab_314_L	ORF1ab	314	SRR15397645	14408	C	T	0,266163	2021-07-30	United States
ORF1ab_662_S	ORF1ab	662	SRR15397645	15451	G	A	0,381588	2021-07-30	United States
ORF1ab_1000_L	ORF1ab	1000	SRR15397645	16466	C	T	0,999607	2021-07-30	United States
ORF1ab_1257_V	ORF1ab	1257	SRR15397645	17236	A	G	0,983647	2021-07-30	United States
ORF1ab_1918_V	ORF1ab	1918	SRR15397645	19220	C	T	0,9989	2021-07-30	United States
S_19_R	S	19	SRR15397645	21618	C	G	0,806826	2021-07-30	United States
S_142_D	S	142	SRR15397645	21987	G	A	0,999421	2021-07-30	United States
S_156_NA	S	156	SRR15397645	22028	G	-AGTTCA	0,995804	2021-07-30	United States
S_452_R	S	452	SRR15397645	22917	T	G	0,999463	2021-07-30	United States
S_478_K	S	478	SRR15397645	22995	C	A	0,830677	2021-07-30	United States
S_614_G	S	614	SRR15397645	23403	A	G	0,999865	2021-07-30	United States
S_681_R	S	681	SRR15397645	23604	C	G	0,99875	2021-07-30	United States
S_950_N	S	950	SRR15397645	24410	G	A	0,999699	2021-07-30	United States
ORF3a_26_L	ORF3a	26	SRR15397645	25469	C	T	0,999317	2021-07-30	United States
M_82_T	M	82	SRR15397645	26767	T	C	0,97973	2021-07-30	United States
ORF7a_82_A	ORF7a	82	SRR15397645	27638	T	C	0,998978	2021-07-30	United States
ORF7a_120_I	ORF7a	120	SRR15397645	27752	C	T	0,999867	2021-07-30	United States
ORF7b_40_I	ORF7b	40	SRR15397645	27874	C	T	0,764887	2021-07-30	United States
ORF8_118_NA	ORF8	118	SRR15397645	28247	A	-GATTTC	0,99786	2021-07-30	United States
N_5_E	N	5	SRR15397645	28287	G	A	0,603487	2021-07-30	United States
N_63_G	N	63	SRR15397645	28461	A	G	0,97043	2021-07-30	United States
N_203_M	N	203	SRR15397645	28881	G	T	0,986842	2021-07-30	United States
N_208_S	N	208	SRR15397645	28895	G	T	0,0659631	2021-07-30	United States
N_215_C	N	215	SRR15397645	28916	G	T	0,886842	2021-07-30	United States
N_377_Y	N	377	SRR15397645	29402	G	T	0,999379	2021-07-30	United States
ORF1ab_1306_S	ORF1ab	1306	SRR15397648	4181	G	T	0,999024	2021-07-31	United States
ORF1ab_2046_S	ORF1ab	2046	SRR15397648	6401	C	T	0,675428	2021-07-31	United States
ORF1ab_2046_L	ORF1ab	2046	SRR15397648	6402	C	T	0,676124	2021-07-31	United States
ORF1ab_2287_S	ORF1ab	2287	SRR15397648	7124	C	T	0,999286	2021-07-31	United States
ORF1ab_2349_F	ORF1ab	2349	SRR15397648	7312	G	T	0,0748899	2021-07-31	United States
ORF1ab_2351_L	ORF1ab	2351	SRR15397648	7318	C	A	0,0586592	2021-07-31	United States
ORF1ab_2355_S	ORF1ab	2355	SRR15397648	7328	G	T	0,252294	2021-07-31	United States
ORF1ab_2554_V	ORF1ab	2554	SRR15397648	7926	C	T	0,996432	2021-07-31	United States
ORF1ab_2930_L	ORF1ab	2930	SRR15397648	9053	G	T	0,999008	2021-07-31	United States
ORF1ab_2972_F	ORF1ab	2972	SRR15397648	9180	C	T	0,995041	2021-07-31	United States
ORF1ab_3255_I	ORF1ab	3255	SRR15397648	10029	C	T	0,213743	2021-07-31	United States
ORF1ab_3646_A	ORF1ab	3646	SRR15397648	11201	A	G	0,952099	2021-07-31	United States
ORF1ab_183_V	ORF1ab	183	SRR15397648	14014	T	G	0,996603	2021-07-31	United States
ORF1ab_314_L	ORF1ab	314	SRR15397648	14408	C	T	0,266527	2021-07-31	United States
ORF1ab_662_S	ORF1ab	662	SRR15397648	15451	G	A	0,796273	2021-07-31	United States
ORF1ab_1000_L	ORF1ab	1000	SRR15397648	16466	C	T	0,99976	2021-07-31	United States
ORF1ab_1918_V	ORF1ab	1918	SRR15397648	19220	C	T	0,999248	2021-07-31	United States
S_19_R	S	19	SRR15397648	21618	C	G	0,745742	2021-07-31	United States
S_142_D	S	142	SRR15397648	21987	G	A	0,999567	2021-07-31	United States
S_156_NA	S	156	SRR15397648	22028	G	-AGTTCA	0,99731	2021-07-31	United States
S_452_R	S	452	SRR15397648	22917	T	G	0,99892	2021-07-31	United States
S_478_K	S	478	SRR15397648	22995	C	A	0,765514	2021-07-31	United States
S_614_G	S	614	SRR15397648	23403	A	G	0,999554	2021-07-31	United States
S_681_R	S	681	SRR15397648	23604	C	G	0,999739	2021-07-31	United States
S_939_F	S	939	SRR15397648	24378	C	T	0,843605	2021-07-31	United States
S_950_N	S	950	SRR15397648	24410	G	A	0,999062	2021-07-31	United States
ORF3a_26_L	ORF3a	26	SRR15397648	25469	C	T	0,999719	2021-07-31	United States
M_82_T	M	82	SRR15397648	26767	T	C	0,994086	2021-07-31	United States
ORF7a_82_A	ORF7a	82	SRR15397648	27638	T	C	0,9995	2021-07-31	United States
ORF7a_120_I	ORF7a	120	SRR15397648	27752	C	T	0,999642	2021-07-31	United States
ORF7b_40_I	ORF7b	40	SRR15397648	27874	C	T	0,641548	2021-07-31	United States
ORF8_118_NA	ORF8	118	SRR15397648	28247	A	-GATTTC	0,997764	2021-07-31	United States
N_63_G	N	63	SRR15397648	28461	A	G	0,999653	2021-07-31	United States
N_203_M	N	203	SRR15397648	28881	G	T	0,999703	2021-07-31	United States
N_215_C	N	215	SRR15397648	28916	G	T	0,998928	2021-07-31	United States
ORF1ab_1306_S	ORF1ab	1306	SRR15397649	4181	G	T	0,999318	2021-07-29	United States
ORF1ab_2046_L	ORF1ab	2046	SRR15397649	6402	C	T	0,657753	2021-07-29	United States
ORF1ab_2125_Y	ORF1ab	2125	SRR15397649	6638	C	T	0,984522	2021-07-29	United States
ORF1ab_2287_S	ORF1ab	2287	SRR15397649	7124	C	T	0,998955	2021-07-29	United States
ORF1ab_2355_S	ORF1ab	2355	SRR15397649	7328	G	T	0,151125	2021-07-29	United States
ORF1ab_2554_V	ORF1ab	2554	SRR15397649	7926	C	T	0,996741	2021-07-29	United States
ORF1ab_2930_L	ORF1ab	2930	SRR15397649	9053	G	T	0,997919	2021-07-29	United States
ORF1ab_3255_I	ORF1ab	3255	SRR15397649	10029	C	T	0,231844	2021-07-29	United States
ORF1ab_3646_A	ORF1ab	3646	SRR15397649	11201	A	G	0,933068	2021-07-29	United States
ORF1ab_183_V	ORF1ab	183	SRR15397649	14014	T	G	0,994974	2021-07-29	United States
ORF1ab_314_L	ORF1ab	314	SRR15397649	14408	C	T	0,323241	2021-07-29	United States
ORF1ab_662_S	ORF1ab	662	SRR15397649	15451	G	A	0,790989	2021-07-29	United States
ORF1ab_1000_L	ORF1ab	1000	SRR15397649	16466	C	T	0,999587	2021-07-29	United States
ORF1ab_1087_Y	ORF1ab	1087	SRR15397649	16726	C	T	0,994014	2021-07-29	United States
ORF1ab_1242_D	ORF1ab	1242	SRR15397649	17193	G	T	0,357099	2021-07-29	United States
ORF1ab_1918_V	ORF1ab	1918	SRR15397649	19220	C	T	0,999062	2021-07-29	United States
S_19_R	S	19	SRR15397649	21618	C	G	0,831943	2021-07-29	United States
S_142_D	S	142	SRR15397649	21987	G	A	0,999573	2021-07-29	United States
S_156_NA	S	156	SRR15397649	22028	G	-AGTTCA	0,996495	2021-07-29	United States
S_452_R	S	452	SRR15397649	22917	T	G	0,998902	2021-07-29	United States
S_478_K	S	478	SRR15397649	22995	C	A	0,649794	2021-07-29	United States
S_614_G	S	614	SRR15397649	23403	A	G	0,999871	2021-07-29	United States
S_681_R	S	681	SRR15397649	23604	C	G	0,999312	2021-07-29	United States
S_950_N	S	950	SRR15397649	24410	G	A	0,999771	2021-07-29	United States
S_1258_D	S	1258	SRR15397649	25336	A	C	0,994571	2021-07-29	United States
ORF3a_26_L	ORF3a	26	SRR15397649	25469	C	T	0,99978	2021-07-29	United States
M_82_T	M	82	SRR15397649	26767	T	C	0,993489	2021-07-29	United States
ORF7a_82_A	ORF7a	82	SRR15397649	27638	T	C	0,999581	2021-07-29	United States
ORF7a_120_I	ORF7a	120	SRR15397649	27752	C	T	0,999739	2021-07-29	United States
ORF7b_40_I	ORF7b	40	SRR15397649	27874	C	T	0,663046	2021-07-29	United States
ORF8_60_F	ORF8	60	SRR15397649	28073	G	T	0,573589	2021-07-29	United States
ORF8_118_NA	ORF8	118	SRR15397649	28247	A	-GATTTC	0,993325	2021-07-29	United States
N_63_G	N	63	SRR15397649	28461	A	G	0,999509	2021-07-29	United States
N_203_M	N	203	SRR15397649	28881	G	T	0,999514	2021-07-29	United States
N_215_C	N	215	SRR15397649	28916	G	T	0,999095	2021-07-29	United States
ORF1ab_1188_L	ORF1ab	1188	SRR15397650	3828	C	T	0,994539	2021-07-31	United States
ORF1ab_1795_Q	ORF1ab	1795	SRR15397650	5648	A	C	0,994295	2021-07-31	United States
ORF1ab_2355_S	ORF1ab	2355	SRR15397650	7328	G	T	0,25	2021-07-31	United States
ORF1ab_3674_NA	ORF1ab	3674	SRR15397650	11287	G	-TCTGGTTTT	0,994142	2021-07-31	United States
ORF1ab_3973_F	ORF1ab	3973	SRR15397650	12183	C	T	0,976583	2021-07-31	United States
ORF1ab_314_L	ORF1ab	314	SRR15397650	14408	C	T	0,210304	2021-07-31	United States
ORF1ab_1264_D	ORF1ab	1264	SRR15397650	17259	G	T	0,983846	2021-07-31	United States
ORF1ab_1918_V	ORF1ab	1918	SRR15397650	19220	C	T	0,998854	2021-07-31	United States
S_18_F	S	18	SRR15397650	21614	C	T	0,903196	2021-07-31	United States
S_20_N	S	20	SRR15397650	21621	C	A	0,789877	2021-07-31	United States
S_26_S	S	26	SRR15397650	21638	C	T	0,99468	2021-07-31	United States
S_138_Y	S	138	SRR15397650	21974	G	T	0,997735	2021-07-31	United States
S_190_S	S	190	SRR15397650	22132	G	T	0,995304	2021-07-31	United States
S_417_T	S	417	SRR15397650	22812	A	C	0,994275	2021-07-31	United States
S_484_K	S	484	SRR15397650	23012	G	A	0,979466	2021-07-31	United States
S_501_Y	S	501	SRR15397650	23063	A	T	0,99508	2021-07-31	United States
S_614_G	S	614	SRR15397650	23403	A	G	1	2021-07-31	United States
S_655_Y	S	655	SRR15397650	23525	C	T	0,993736	2021-07-31	United States
S_1027_I	S	1027	SRR15397650	24642	C	T	0,994178	2021-07-31	United States
S_1176_F	S	1176	SRR15397650	25088	G	T	0,992093	2021-07-31	United States
ORF3a_253_P	ORF3a	253	SRR15397650	26149	T	C	0,635563	2021-07-31	United States
ORF8_92_K	ORF8	92	SRR15397650	28167	G	A	0,902858	2021-07-31	United States
N_80_R	N	80	SRR15397650	28512	C	G	0,986421	2021-07-31	United States
N_202_C	N	202	SRR15397650	28877	A	T	0,986872	2021-07-31	United States
N_202_T	N	202	SRR15397650	28878	G	C	0,986796	2021-07-31	United States
N_203_K	N	203	SRR15397650	28881	G	A	0,986384	2021-07-31	United States
N_204_R	N	204	SRR15397650	28883	G	C	0,987559	2021-07-31	United States
ORF1ab_1306_S	ORF1ab	1306	SRR15397651	4181	G	T	0,998095	2021-07-31	United States
ORF1ab_1397_V	ORF1ab	1397	SRR15397651	4455	C	T	0,996689	2021-07-31	United States
ORF1ab_2046_L	ORF1ab	2046	SRR15397651	6402	C	T	0,763682	2021-07-31	United States
ORF1ab_2287_S	ORF1ab	2287	SRR15397651	7124	C	T	0,99775	2021-07-31	United States
ORF1ab_2855_V	ORF1ab	2855	SRR15397651	8829	C	T	0,990689	2021-07-31	United States
ORF1ab_2930_L	ORF1ab	2930	SRR15397651	9053	G	T	0,994845	2021-07-31	United States
ORF1ab_3255_I	ORF1ab	3255	SRR15397651	10029	C	T	0,144541	2021-07-31	United States
ORF1ab_3603_NA	ORF1ab	3603	SRR15397651	11074	C	+T	0,0901278	2021-07-31	United States
ORF1ab_3606_NA	ORF1ab	3606	SRR15397651	11082	T	-G	0,115219	2021-07-31	United States
ORF1ab_3606_F	ORF1ab	3606	SRR15397651	11083	G	T	0,988708	2021-07-31	United States
ORF1ab_3646_A	ORF1ab	3646	SRR15397651	11201	A	G	0,892767	2021-07-31	United States
ORF1ab_314_L	ORF1ab	314	SRR15397651	14408	C	T	0,298306	2021-07-31	United States
ORF1ab_662_S	ORF1ab	662	SRR15397651	15451	G	A	0,83803	2021-07-31	United States
ORF1ab_1000_L	ORF1ab	1000	SRR15397651	16466	C	T	0,998878	2021-07-31	United States
ORF1ab_1847_S	ORF1ab	1847	SRR15397651	19006	G	T	0,989798	2021-07-31	United States
ORF1ab_1918_V	ORF1ab	1918	SRR15397651	19220	C	T	0,99671	2021-07-31	United States
S_19_R	S	19	SRR15397651	21618	C	G	0,769537	2021-07-31	United States
S_95_I	S	95	SRR15397651	21846	C	T	0,991667	2021-07-31	United States
S_142_D	S	142	SRR15397651	21987	G	A	1	2021-07-31	United States
S_156_NA	S	156	SRR15397651	22028	G	-AGTTCA	1	2021-07-31	United States
S_452_R	S	452	SRR15397651	22917	T	G	0,998066	2021-07-31	United States
S_478_K	S	478	SRR15397651	22995	C	A	0,59045	2021-07-31	United States
S_614_G	S	614	SRR15397651	23403	A	G	1	2021-07-31	United States
S_681_R	S	681	SRR15397651	23604	C	G	1	2021-07-31	United States
S_950_N	S	950	SRR15397651	24410	G	A	1	2021-07-31	United States
ORF3a_26_L	ORF3a	26	SRR15397651	25469	C	T	0,998668	2021-07-31	United States
M_82_T	M	82	SRR15397651	26767	T	C	0,988636	2021-07-31	United States
ORF6_21_P	ORF6	21	SRR15397651	27262	A	C	0,987097	2021-07-31	United States
ORF7a_82_A	ORF7a	82	SRR15397651	27638	T	C	1	2021-07-31	United States
ORF7a_120_I	ORF7a	120	SRR15397651	27752	C	T	1	2021-07-31	United States
ORF7b_40_I	ORF7b	40	SRR15397651	27874	C	T	0,608833	2021-07-31	United States
ORF8_118_NA	ORF8	118	SRR15397651	28247	A	-GATTTC	0,996225	2021-07-31	United States
N_63_G	N	63	SRR15397651	28461	A	G	0,997535	2021-07-31	United States
N_203_M	N	203	SRR15397651	28881	G	T	0,998704	2021-07-31	United States
N_215_C	N	215	SRR15397651	28916	G	T	0,995816	2021-07-31	United States
N_377_Y	N	377	SRR15397651	29402	G	T	0,999259	2021-07-31	United States
ORF1ab_1306_S	ORF1ab	1306	SRR15397654	4181	G	T	0,998563	2021-07-29	United States
ORF1ab_2046_L	ORF1ab	2046	SRR15397654	6402	C	T	0,643959	2021-07-29	United States
ORF1ab_2287_S	ORF1ab	2287	SRR15397654	7124	C	T	0,99883	2021-07-29	United States
ORF1ab_2355_S	ORF1ab	2355	SRR15397654	7328	G	T	0,108696	2021-07-29	United States
ORF1ab_2930_L	ORF1ab	2930	SRR15397654	9053	G	T	0,996834	2021-07-29	United States
ORF1ab_3255_I	ORF1ab	3255	SRR15397654	10029	C	T	0,24307	2021-07-29	United States
ORF1ab_3646_A	ORF1ab	3646	SRR15397654	11201	A	G	0,93947	2021-07-29	United States
ORF1ab_314_L	ORF1ab	314	SRR15397654	14408	C	T	0,280675	2021-07-29	United States
ORF1ab_596_A	ORF1ab	596	SRR15397654	15254	T	C	0,995786	2021-07-29	United States
ORF1ab_662_S	ORF1ab	662	SRR15397654	15451	G	A	0,789357	2021-07-29	United States
ORF1ab_1000_L	ORF1ab	1000	SRR15397654	16466	C	T	0,99938	2021-07-29	United States
ORF1ab_1257_V	ORF1ab	1257	SRR15397654	17236	A	G	0,996654	2021-07-29	United States
ORF1ab_1586_I	ORF1ab	1586	SRR15397654	18225	G	T	0,993318	2021-07-29	United States
ORF1ab_1918_V	ORF1ab	1918	SRR15397654	19220	C	T	0,998438	2021-07-29	United States
S_19_R	S	19	SRR15397654	21618	C	G	0,73831	2021-07-29	United States
S_142_D	S	142	SRR15397654	21987	G	A	0,999526	2021-07-29	United States
S_156_NA	S	156	SRR15397654	22028	G	-AGTTCA	0,997823	2021-07-29	United States
S_452_R	S	452	SRR15397654	22917	T	G	0,999147	2021-07-29	United States
S_478_K	S	478	SRR15397654	22995	C	A	0,710331	2021-07-29	United States
S_614_G	S	614	SRR15397654	23403	A	G	0,999771	2021-07-29	United States
S_681_R	S	681	SRR15397654	23604	C	G	0,999363	2021-07-29	United States
S_950_N	S	950	SRR15397654	24410	G	A	0,999668	2021-07-29	United States
ORF3a_26_L	ORF3a	26	SRR15397654	25469	C	T	0,99948	2021-07-29	United States
M_82_T	M	82	SRR15397654	26767	T	C	0,993196	2021-07-29	United States
ORF7a_82_A	ORF7a	82	SRR15397654	27638	T	C	0,999568	2021-07-29	United States
ORF7a_120_I	ORF7a	120	SRR15397654	27752	C	T	0,999512	2021-07-29	United States
ORF7b_40_I	ORF7b	40	SRR15397654	27874	C	T	0,638362	2021-07-29	United States
ORF8_118_NA	ORF8	118	SRR15397654	28247	A	-GATTTC	0,997159	2021-07-29	United States
N_63_G	N	63	SRR15397654	28461	A	G	0,999394	2021-07-29	United States
N_203_M	N	203	SRR15397654	28881	G	T	0,999448	2021-07-29	United States
N_215_C	N	215	SRR15397654	28916	G	T	0,998759	2021-07-29	United States
ORF1ab_309_L	ORF1ab	309	SRR15397655	1191	C	T	0,814563	2021-07-31	United States
ORF1ab_798_N	ORF1ab	798	SRR15397655	2659	G	T	0,064428	2021-07-31	United States
ORF1ab_967_D	ORF1ab	967	SRR15397655	3165	C	A	0,959813	2021-07-31	United States
ORF1ab_1466_R	ORF1ab	1466	SRR15397655	4662	T	G	0,0693642	2021-07-31	United States
ORF1ab_1640_L	ORF1ab	1640	SRR15397655	5184	C	T	0,956201	2021-07-31	United States
ORF1ab_2349_F	ORF1ab	2349	SRR15397655	7312	G	T	0,0734908	2021-07-31	United States
ORF1ab_2351_L	ORF1ab	2351	SRR15397655	7318	C	A	0,0539568	2021-07-31	United States
ORF1ab_2355_S	ORF1ab	2355	SRR15397655	7328	G	T	0,296482	2021-07-31	United States
ORF1ab_3209_V	ORF1ab	3209	SRR15397655	9891	C	T	0,993241	2021-07-31	United States
ORF1ab_3447_H	ORF1ab	3447	SRR15397655	10605	C	A	0,987408	2021-07-31	United States
ORF1ab_3718_A	ORF1ab	3718	SRR15397655	11418	T	C	0,990947	2021-07-31	United States
ORF1ab_314_L	ORF1ab	314	SRR15397655	14408	C	T	0,182985	2021-07-31	United States
ORF1ab_662_S	ORF1ab	662	SRR15397655	15451	G	A	0,766819	2021-07-31	United States
ORF1ab_1000_L	ORF1ab	1000	SRR15397655	16466	C	T	0,999797	2021-07-31	United States
ORF1ab_1570_L	ORF1ab	1570	SRR15397655	18176	C	T	0,985179	2021-07-31	United States
S_19_R	S	19	SRR15397655	21618	C	G	0,831901	2021-07-31	United States
S_142_D	S	142	SRR15397655	21987	G	A	1	2021-07-31	United States
S_156_NA	S	156	SRR15397655	22028	G	-AGTTCA	0,997845	2021-07-31	United States
S_452_R	S	452	SRR15397655	22917	T	G	0,999174	2021-07-31	United States
S_478_K	S	478	SRR15397655	22995	C	A	0,891017	2021-07-31	United States
S_614_G	S	614	SRR15397655	23403	A	G	1	2021-07-31	United States
S_681_R	S	681	SRR15397655	23604	C	G	0,999399	2021-07-31	United States
S_950_N	S	950	SRR15397655	24410	G	A	0,999786	2021-07-31	United States
ORF3a_26_L	ORF3a	26	SRR15397655	25469	C	T	0,99964	2021-07-31	United States
M_82_T	M	82	SRR15397655	26767	T	C	0,9892	2021-07-31	United States
ORF7a_82_A	ORF7a	82	SRR15397655	27638	T	C	0,999777	2021-07-31	United States
ORF7a_116_F	ORF7a	116	SRR15397655	27739	C	T	0,982523	2021-07-31	United States
ORF7a_120_I	ORF7a	120	SRR15397655	27752	C	T	0,999785	2021-07-31	United States
ORF8_118_NA	ORF8	118	SRR15397655	28247	A	-GATTTC	0,99749	2021-07-31	United States
N_63_G	N	63	SRR15397655	28461	A	G	0,999344	2021-07-31	United States
N_203_M	N	203	SRR15397655	28881	G	T	0,99942	2021-07-31	United States
N_377_Y	N	377	SRR15397655	29402	G	T	0,999677	2021-07-31	United States
ORF1ab_309_L	ORF1ab	309	SRR15397659	1191	C	T	0,779756	2021-07-30	United States
ORF1ab_542_H	ORF1ab	542	SRR15397659	1890	G	A	0,43385	2021-07-30	United States
ORF1ab_1306_S	ORF1ab	1306	SRR15397659	4181	G	T	0,990698	2021-07-30	United States
ORF1ab_1754_N	ORF1ab	1754	SRR15397659	5526	C	A	1	2021-07-30	United States
ORF1ab_2046_L	ORF1ab	2046	SRR15397659	6402	C	T	0,428571	2021-07-30	United States
ORF1ab_2287_S	ORF1ab	2287	SRR15397659	7124	C	T	0,99881	2021-07-30	United States
ORF1ab_2930_L	ORF1ab	2930	SRR15397659	9053	G	T	0,994737	2021-07-30	United States
ORF1ab_3255_I	ORF1ab	3255	SRR15397659	10029	C	T	0,279436	2021-07-30	United States
ORF1ab_3646_A	ORF1ab	3646	SRR15397659	11201	A	G	0,876266	2021-07-30	United States
ORF1ab_3915_F	ORF1ab	3915	SRR15397659	12008	C	T	0,988658	2021-07-30	United States
ORF1ab_314_L	ORF1ab	314	SRR15397659	14408	C	T	0,217244	2021-07-30	United States
ORF1ab_662_S	ORF1ab	662	SRR15397659	15451	G	A	0,778481	2021-07-30	United States
ORF1ab_1000_L	ORF1ab	1000	SRR15397659	16466	C	T	1	2021-07-30	United States
ORF1ab_1918_V	ORF1ab	1918	SRR15397659	19220	C	T	0,994944	2021-07-30	United States
S_19_R	S	19	SRR15397659	21618	C	G	0,817081	2021-07-30	United States
S_452_R	S	452	SRR15397659	22917	T	G	1	2021-07-30	United States
S_478_K	S	478	SRR15397659	22995	C	A	0,857778	2021-07-30	United States
S_614_G	S	614	SRR15397659	23403	A	G	1	2021-07-30	United States
S_681_R	S	681	SRR15397659	23604	C	G	0,99812	2021-07-30	United States
S_950_N	S	950	SRR15397659	24410	G	A	1	2021-07-30	United States
ORF3a_26_L	ORF3a	26	SRR15397659	25469	C	T	1	2021-07-30	United States
ORF3a_88_L	ORF3a	88	SRR15397659	25654	G	T	0,973843	2021-07-30	United States
M_82_T	M	82	SRR15397659	26767	T	C	0,986254	2021-07-30	United States
ORF7a_58_NA	ORF7a	58	SRR15397659	27567	C	-TTTAGCACTCAATTTGCT	0,989583	2021-07-30	United States
ORF7a_82_A	ORF7a	82	SRR15397659	27638	T	C	1	2021-07-30	United States
ORF7a_120_I	ORF7a	120	SRR15397659	27752	C	T	1	2021-07-30	United States
ORF7b_40_I	ORF7b	40	SRR15397659	27874	C	T	0,585507	2021-07-30	United States
ORF8_118_NA	ORF8	118	SRR15397659	28247	A	-GATTTC	0,99753	2021-07-30	United States
N_63_G	N	63	SRR15397659	28461	A	G	0,999414	2021-07-30	United States
N_152_S	N	152	SRR15397659	28727	G	T	0,517582	2021-07-30	United States
N_203_M	N	203	SRR15397659	28881	G	T	0,998713	2021-07-30	United States
N_215_C	N	215	SRR15397659	28916	G	T	0,993647	2021-07-30	United States
N_327_L	N	327	SRR15397659	29253	C	T	0,991972	2021-07-30	United States
N_330_L	N	330	SRR15397659	29262	G	T	0,993026	2021-07-30	United States
N_377_Y	N	377	SRR15397659	29402	G	T	0,998664	2021-07-30	United States
ORF1ab_1306_S	ORF1ab	1306	SRR15397662	4181	G	T	0,983712	2021-07-29	United States
ORF1ab_2046_L	ORF1ab	2046	SRR15397662	6402	C	T	0,661046	2021-07-29	United States
ORF1ab_2287_S	ORF1ab	2287	SRR15397662	7124	C	T	0,990938	2021-07-29	United States
ORF1ab_2355_S	ORF1ab	2355	SRR15397662	7328	G	T	0,205882	2021-07-29	United States
ORF1ab_2554_V	ORF1ab	2554	SRR15397662	7926	C	T	0,0989717	2021-07-29	United States
ORF1ab_2930_L	ORF1ab	2930	SRR15397662	9053	G	T	0,970907	2021-07-29	United States
ORF1ab_3255_I	ORF1ab	3255	SRR15397662	10029	C	T	0,165241	2021-07-29	United States
ORF1ab_3646_A	ORF1ab	3646	SRR15397662	11201	A	G	0,956711	2021-07-29	United States
ORF1ab_314_L	ORF1ab	314	SRR15397662	14408	C	T	0,312282	2021-07-29	United States
ORF1ab_662_S	ORF1ab	662	SRR15397662	15451	G	A	0,811568	2021-07-29	United States
ORF1ab_1000_L	ORF1ab	1000	SRR15397662	16466	C	T	0,997098	2021-07-29	United States
ORF1ab_1257_V	ORF1ab	1257	SRR15397662	17236	A	G	0,949061	2021-07-29	United States
ORF1ab_1918_V	ORF1ab	1918	SRR15397662	19220	C	T	0,988155	2021-07-29	United States
ORF1ab_2648_L	ORF1ab	2648	SRR15397662	21410	C	T	0,427337	2021-07-29	United States
S_19_R	S	19	SRR15397662	21618	C	G	0,733013	2021-07-29	United States
S_123_T	S	123	SRR15397662	21929	G	A	0,910849	2021-07-29	United States
S_142_D	S	142	SRR15397662	21987	G	A	1	2021-07-29	United States
S_156_NA	S	156	SRR15397662	22028	G	-AGTTCA	0,996644	2021-07-29	United States
S_452_R	S	452	SRR15397662	22917	T	G	0,998396	2021-07-29	United States
S_478_K	S	478	SRR15397662	22995	C	A	0,727945	2021-07-29	United States
S_614_G	S	614	SRR15397662	23403	A	G	0,999605	2021-07-29	United States
S_681_R	S	681	SRR15397662	23604	C	G	0,998914	2021-07-29	United States
S_950_N	S	950	SRR15397662	24410	G	A	0,999558	2021-07-29	United States
ORF3a_26_L	ORF3a	26	SRR15397662	25469	C	T	0,999696	2021-07-29	United States
ORF3a_104_S	ORF3a	104	SRR15397662	25702	C	T	0,933017	2021-07-29	United States
M_82_T	M	82	SRR15397662	26767	T	C	0,991135	2021-07-29	United States
ORF7a_82_A	ORF7a	82	SRR15397662	27638	T	C	1	2021-07-29	United States
ORF7a_120_I	ORF7a	120	SRR15397662	27752	C	T	0,999387	2021-07-29	United States
ORF7b_40_I	ORF7b	40	SRR15397662	27874	C	T	0,659843	2021-07-29	United States
ORF8_118_NA	ORF8	118	SRR15397662	28247	A	-GATTTC	0,992485	2021-07-29	United States
ORF8_120_V	ORF8	120	SRR15397662	28251	T	G	0,130435	2021-07-29	United States
ORF8_121_L	ORF8	121	SRR15397662	28254	A	C	0,11	2021-07-29	United States
N_63_G	N	63	SRR15397662	28461	A	G	0,999566	2021-07-29	United States
N_203_M	N	203	SRR15397662	28881	G	T	0,999781	2021-07-29	United States
N_208_S	N	208	SRR15397662	28895	G	T	0,886656	2021-07-29	United States
N_215_C	N	215	SRR15397662	28916	G	T	0,985201	2021-07-29	United States
N_377_Y	N	377	SRR15397662	29402	G	T	0,999117	2021-07-29	United States
ORF1ab_1151_V	ORF1ab	1151	SRR15397665	3717	C	T	0,983398	2021-07-29	United States
ORF1ab_1306_S	ORF1ab	1306	SRR15397665	4181	G	T	0,993895	2021-07-29	United States
ORF1ab_1840_I	ORF1ab	1840	SRR15397665	5784	C	T	0,991899	2021-07-29	United States
ORF1ab_2046_L	ORF1ab	2046	SRR15397665	6402	C	T	0,605084	2021-07-29	United States
ORF1ab_2287_S	ORF1ab	2287	SRR15397665	7124	C	T	0,997848	2021-07-29	United States
ORF1ab_2349_F	ORF1ab	2349	SRR15397665	7312	G	T	0,0826446	2021-07-29	United States
ORF1ab_2930_L	ORF1ab	2930	SRR15397665	9053	G	T	0,984716	2021-07-29	United States
ORF1ab_3255_I	ORF1ab	3255	SRR15397665	10029	C	T	0,20089	2021-07-29	United States
ORF1ab_3646_A	ORF1ab	3646	SRR15397665	11201	A	G	0,915735	2021-07-29	United States
ORF1ab_3731_V	ORF1ab	3731	SRR15397665	11456	A	G	0,988618	2021-07-29	United States
ORF1ab_3772_I	ORF1ab	3772	SRR15397665	11580	C	T	0,185811	2021-07-29	United States
ORF1ab_314_L	ORF1ab	314	SRR15397665	14408	C	T	0,235913	2021-07-29	United States
ORF1ab_662_S	ORF1ab	662	SRR15397665	15451	G	A	0,791783	2021-07-29	United States
ORF1ab_1000_L	ORF1ab	1000	SRR15397665	16466	C	T	0,998739	2021-07-29	United States
ORF1ab_1918_V	ORF1ab	1918	SRR15397665	19220	C	T	0,996665	2021-07-29	United States
S_19_R	S	19	SRR15397665	21618	C	G	0,747122	2021-07-29	United States
S_142_D	S	142	SRR15397665	21987	G	A	0,99361	2021-07-29	United States
S_156_NA	S	156	SRR15397665	22028	G	-AGTTCA	0,990446	2021-07-29	United States
S_452_R	S	452	SRR15397665	22917	T	G	0,997059	2021-07-29	United States
S_478_K	S	478	SRR15397665	22995	C	A	0,700787	2021-07-29	United States
S_614_G	S	614	SRR15397665	23403	A	G	0,998134	2021-07-29	United States
S_681_R	S	681	SRR15397665	23604	C	G	0,997121	2021-07-29	United States
S_950_N	S	950	SRR15397665	24410	G	A	0,999065	2021-07-29	United States
ORF3a_26_L	ORF3a	26	SRR15397665	25469	C	T	0,9993	2021-07-29	United States
M_82_T	M	82	SRR15397665	26767	T	C	0,993276	2021-07-29	United States
ORF7a_82_A	ORF7a	82	SRR15397665	27638	T	C	1	2021-07-29	United States
ORF7a_120_I	ORF7a	120	SRR15397665	27752	C	T	1	2021-07-29	United States
ORF7b_40_I	ORF7b	40	SRR15397665	27874	C	T	0,609184	2021-07-29	United States
ORF8_118_NA	ORF8	118	SRR15397665	28247	A	-GATTTC	0,994243	2021-07-29	United States
N_63_G	N	63	SRR15397665	28461	A	G	0,998937	2021-07-29	United States
N_203_M	N	203	SRR15397665	28881	G	T	0,999031	2021-07-29	United States
N_215_C	N	215	SRR15397665	28916	G	T	0,997124	2021-07-29	United States
N_218_S	N	218	SRR15397665	28925	G	T	0,413925	2021-07-29	United States
N_377_Y	N	377	SRR15397665	29402	G	T	1	2021-07-29	United States
ORF1ab_88_P	ORF1ab	88	SRR15397666	528	T	C	0,48575	2021-07-29	United States
ORF1ab_599_V	ORF1ab	599	SRR15397666	2061	C	T	0,998647	2021-07-29	United States
ORF1ab_685_L	ORF1ab	685	SRR15397666	2320	T	A	0,998072	2021-07-29	United States
ORF1ab_1306_S	ORF1ab	1306	SRR15397666	4181	G	T	0,998446	2021-07-29	United States
ORF1ab_2046_L	ORF1ab	2046	SRR15397666	6402	C	T	0,611887	2021-07-29	United States
ORF1ab_2287_S	ORF1ab	2287	SRR15397666	7124	C	T	0,999572	2021-07-29	United States
ORF1ab_2355_S	ORF1ab	2355	SRR15397666	7328	G	T	0,174168	2021-07-29	United States
ORF1ab_2831_Y	ORF1ab	2831	SRR15397666	8756	C	T	0,998151	2021-07-29	United States
ORF1ab_2930_L	ORF1ab	2930	SRR15397666	9053	G	T	0,997918	2021-07-29	United States
ORF1ab_3255_I	ORF1ab	3255	SRR15397666	10029	C	T	0,17837	2021-07-29	United States
ORF1ab_3646_A	ORF1ab	3646	SRR15397666	11201	A	G	0,972567	2021-07-29	United States
ORF1ab_314_L	ORF1ab	314	SRR15397666	14408	C	T	0,23084	2021-07-29	United States
ORF1ab_662_S	ORF1ab	662	SRR15397666	15451	G	A	0,668735	2021-07-29	United States
ORF1ab_1000_L	ORF1ab	1000	SRR15397666	16466	C	T	0,999489	2021-07-29	United States
ORF1ab_1918_V	ORF1ab	1918	SRR15397666	19220	C	T	0,998815	2021-07-29	United States
ORF1ab_2287_I	ORF1ab	2287	SRR15397666	20326	G	A	0,999016	2021-07-29	United States
S_19_R	S	19	SRR15397666	21618	C	G	0,703945	2021-07-29	United States
S_95_I	S	95	SRR15397666	21846	C	T	0,996089	2021-07-29	United States
S_142_D	S	142	SRR15397666	21987	G	A	0,999479	2021-07-29	United States
S_156_NA	S	156	SRR15397666	22028	G	-AGTTCA	0,997388	2021-07-29	United States
S_452_R	S	452	SRR15397666	22917	T	G	0,999546	2021-07-29	United States
S_478_K	S	478	SRR15397666	22995	C	A	0,727243	2021-07-29	United States
S_614_G	S	614	SRR15397666	23403	A	G	0,999923	2021-07-29	United States
S_681_R	S	681	SRR15397666	23604	C	G	0,999381	2021-07-29	United States
S_950_N	S	950	SRR15397666	24410	G	A	0,99981	2021-07-29	United States
S_1104_L	S	1104	SRR15397666	24872	G	T	0,997794	2021-07-29	United States
ORF3a_26_L	ORF3a	26	SRR15397666	25469	C	T	0,999652	2021-07-29	United States
M_3_G	M	3	SRR15397666	26530	A	G	0,998632	2021-07-29	United States
M_82_T	M	82	SRR15397666	26767	T	C	0,994439	2021-07-29	United States
M_168_V	M	168	SRR15397666	27024	A	G	0,998505	2021-07-29	United States
ORF7a_82_A	ORF7a	82	SRR15397666	27638	T	C	0,999703	2021-07-29	United States
ORF7a_120_I	ORF7a	120	SRR15397666	27752	C	T	0,999874	2021-07-29	United States
ORF7b_40_I	ORF7b	40	SRR15397666	27874	C	T	0,655112	2021-07-29	United States
ORF8_118_NA	ORF8	118	SRR15397666	28247	A	-GATTTC	0,997252	2021-07-29	United States
N_63_G	N	63	SRR15397666	28461	A	G	0,999503	2021-07-29	United States
N_203_M	N	203	SRR15397666	28881	G	T	0,999523	2021-07-29	United States
N_215_C	N	215	SRR15397666	28916	G	T	0,998955	2021-07-29	United States
N_377_Y	N	377	SRR15397666	29402	G	T	0,999591	2021-07-29	United States
ORF1ab_519_S	ORF1ab	519	SRR15397667	1820	G	A	0,994877	2021-07-28	United States
ORF1ab_1306_S	ORF1ab	1306	SRR15397667	4181	G	T	0,998561	2021-07-28	United States
ORF1ab_2046_L	ORF1ab	2046	SRR15397667	6402	C	T	0,769942	2021-07-28	United States
ORF1ab_2287_S	ORF1ab	2287	SRR15397667	7124	C	T	0,999106	2021-07-28	United States
ORF1ab_2355_S	ORF1ab	2355	SRR15397667	7328	G	T	0,175763	2021-07-28	United States
ORF1ab_2930_L	ORF1ab	2930	SRR15397667	9053	G	T	0,997857	2021-07-28	United States
ORF1ab_3255_I	ORF1ab	3255	SRR15397667	10029	C	T	0,233844	2021-07-28	United States
ORF1ab_3646_A	ORF1ab	3646	SRR15397667	11201	A	G	0,970052	2021-07-28	United States
ORF1ab_314_L	ORF1ab	314	SRR15397667	14408	C	T	0,336807	2021-07-28	United States
ORF1ab_662_S	ORF1ab	662	SRR15397667	15451	G	A	0,790478	2021-07-28	United States
ORF1ab_1000_L	ORF1ab	1000	SRR15397667	16466	C	T	0,999145	2021-07-28	United States
ORF1ab_1257_V	ORF1ab	1257	SRR15397667	17236	A	G	0,995718	2021-07-28	United States
ORF1ab_1918_V	ORF1ab	1918	SRR15397667	19220	C	T	0,999021	2021-07-28	United States
S_19_R	S	19	SRR15397667	21618	C	G	0,751272	2021-07-28	United States
S_142_D	S	142	SRR15397667	21987	G	A	0,99942	2021-07-28	United States
S_156_NA	S	156	SRR15397667	22028	G	-AGTTCA	0,997082	2021-07-28	United States
S_452_R	S	452	SRR15397667	22917	T	G	0,999468	2021-07-28	United States
S_478_K	S	478	SRR15397667	22995	C	A	0,648464	2021-07-28	United States
S_614_G	S	614	SRR15397667	23403	A	G	0,999758	2021-07-28	United States
S_681_R	S	681	SRR15397667	23604	C	G	0,999342	2021-07-28	United States
S_950_N	S	950	SRR15397667	24410	G	A	0,999598	2021-07-28	United States
ORF3a_26_L	ORF3a	26	SRR15397667	25469	C	T	0,999659	2021-07-28	United States
ORF3a_104_S	ORF3a	104	SRR15397667	25702	C	T	0,997231	2021-07-28	United States
M_82_T	M	82	SRR15397667	26767	T	C	0,993326	2021-07-28	United States
ORF7a_82_A	ORF7a	82	SRR15397667	27638	T	C	0,999579	2021-07-28	United States
ORF7a_120_I	ORF7a	120	SRR15397667	27752	C	T	0,999571	2021-07-28	United States
ORF7b_40_I	ORF7b	40	SRR15397667	27874	C	T	0,766778	2021-07-28	United States
ORF8_118_NA	ORF8	118	SRR15397667	28247	A	-GATTTC	0,997301	2021-07-28	United States
N_63_G	N	63	SRR15397667	28461	A	G	0,999208	2021-07-28	United States
N_150_H	N	150	SRR15397667	28721	A	C	0,994529	2021-07-28	United States
N_203_M	N	203	SRR15397667	28881	G	T	0,999417	2021-07-28	United States
N_208_S	N	208	SRR15397667	28895	G	T	0,99576	2021-07-28	United States
N_215_C	N	215	SRR15397667	28916	G	T	0,998917	2021-07-28	United States
N_377_Y	N	377	SRR15397667	29402	G	T	0,999375	2021-07-28	United States
N_398_S	N	398	SRR15397667	29465	G	T	0,993409	2021-07-28	United States
ORF1ab_591_V	ORF1ab	591	SRR15397670	2037	C	T	0,983159	2021-07-29	United States
ORF1ab_1306_S	ORF1ab	1306	SRR15397670	4181	G	T	0,998997	2021-07-29	United States
ORF1ab_2046_L	ORF1ab	2046	SRR15397670	6402	C	T	0,562654	2021-07-29	United States
ORF1ab_2287_S	ORF1ab	2287	SRR15397670	7124	C	T	0,998658	2021-07-29	United States
ORF1ab_2355_S	ORF1ab	2355	SRR15397670	7328	G	T	0,11745	2021-07-29	United States
ORF1ab_2554_V	ORF1ab	2554	SRR15397670	7926	C	T	0,986888	2021-07-29	United States
ORF1ab_2930_L	ORF1ab	2930	SRR15397670	9053	G	T	0,996494	2021-07-29	United States
ORF1ab_3255_I	ORF1ab	3255	SRR15397670	10029	C	T	0,196669	2021-07-29	United States
ORF1ab_3646_A	ORF1ab	3646	SRR15397670	11201	A	G	0,94039	2021-07-29	United States
ORF1ab_183_V	ORF1ab	183	SRR15397670	14014	T	G	0,988302	2021-07-29	United States
ORF1ab_314_L	ORF1ab	314	SRR15397670	14408	C	T	0,217397	2021-07-29	United States
ORF1ab_662_S	ORF1ab	662	SRR15397670	15451	G	A	0,788762	2021-07-29	United States
ORF1ab_1000_L	ORF1ab	1000	SRR15397670	16466	C	T	0,999917	2021-07-29	United States
ORF1ab_1918_V	ORF1ab	1918	SRR15397670	19220	C	T	0,998289	2021-07-29	United States
ORF1ab_2310_R	ORF1ab	2310	SRR15397670	20396	A	G	0,985752	2021-07-29	United States
S_19_R	S	19	SRR15397670	21618	C	G	0,759852	2021-07-29	United States
S_142_D	S	142	SRR15397670	21987	G	A	0,999397	2021-07-29	United States
S_156_NA	S	156	SRR15397670	22028	G	-AGTTCA	0,998792	2021-07-29	United States
S_452_R	S	452	SRR15397670	22917	T	G	0,999194	2021-07-29	United States
S_478_K	S	478	SRR15397670	22995	C	A	0,78786	2021-07-29	United States
S_614_G	S	614	SRR15397670	23403	A	G	0,999137	2021-07-29	United States
S_681_R	S	681	SRR15397670	23604	C	G	1	2021-07-29	United States
S_950_N	S	950	SRR15397670	24410	G	A	0,999455	2021-07-29	United States
ORF3a_26_L	ORF3a	26	SRR15397670	25469	C	T	0,999414	2021-07-29	United States
M_82_T	M	82	SRR15397670	26767	T	C	0,994283	2021-07-29	United States
ORF7a_82_A	ORF7a	82	SRR15397670	27638	T	C	0,998536	2021-07-29	United States
ORF7a_120_I	ORF7a	120	SRR15397670	27752	C	T	0,999353	2021-07-29	United States
ORF7b_40_I	ORF7b	40	SRR15397670	27874	C	T	0,518221	2021-07-29	United States
ORF8_118_NA	ORF8	118	SRR15397670	28247	A	-GATTTC	0,997783	2021-07-29	United States
N_63_G	N	63	SRR15397670	28461	A	G	0,999479	2021-07-29	United States
N_203_M	N	203	SRR15397670	28881	G	T	0,999826	2021-07-29	United States
N_215_C	N	215	SRR15397670	28916	G	T	0,99873	2021-07-29	United States
N_377_Y	N	377	SRR15397670	29402	G	T	0,999579	2021-07-29	United States
ORF1ab_1306_S	ORF1ab	1306	SRR15397671	4181	G	T	0,997322	2021-07-29	United States
ORF1ab_2046_L	ORF1ab	2046	SRR15397671	6402	C	T	0,611049	2021-07-29	United States
ORF1ab_2125_Y	ORF1ab	2125	SRR15397671	6638	C	T	0,968215	2021-07-29	United States
ORF1ab_2287_S	ORF1ab	2287	SRR15397671	7124	C	T	0,998184	2021-07-29	United States
ORF1ab_2355_S	ORF1ab	2355	SRR15397671	7328	G	T	0,145	2021-07-29	United States
ORF1ab_2554_V	ORF1ab	2554	SRR15397671	7926	C	T	0,993485	2021-07-29	United States
ORF1ab_2930_L	ORF1ab	2930	SRR15397671	9053	G	T	0,998429	2021-07-29	United States
ORF1ab_3189_T	ORF1ab	3189	SRR15397671	9831	T	C	0,16656	2021-07-29	United States
ORF1ab_3255_I	ORF1ab	3255	SRR15397671	10029	C	T	0,279428	2021-07-29	United States
ORF1ab_3646_A	ORF1ab	3646	SRR15397671	11201	A	G	0,912069	2021-07-29	United States
ORF1ab_183_V	ORF1ab	183	SRR15397671	14014	T	G	0,993228	2021-07-29	United States
ORF1ab_314_L	ORF1ab	314	SRR15397671	14408	C	T	0,273175	2021-07-29	United States
ORF1ab_662_S	ORF1ab	662	SRR15397671	15451	G	A	0,757654	2021-07-29	United States
ORF1ab_1000_L	ORF1ab	1000	SRR15397671	16466	C	T	0,999433	2021-07-29	United States
ORF1ab_1087_Y	ORF1ab	1087	SRR15397671	16726	C	T	0,993227	2021-07-29	United States
ORF1ab_1918_V	ORF1ab	1918	SRR15397671	19220	C	T	0,99869	2021-07-29	United States
S_19_R	S	19	SRR15397671	21618	C	G	0,703168	2021-07-29	United States
S_142_D	S	142	SRR15397671	21987	G	A	1	2021-07-29	United States
S_156_NA	S	156	SRR15397671	22028	G	-AGTTCA	0,997573	2021-07-29	United States
S_452_R	S	452	SRR15397671	22917	T	G	0,999047	2021-07-29	United States
S_478_K	S	478	SRR15397671	22995	C	A	0,751043	2021-07-29	United States
S_614_G	S	614	SRR15397671	23403	A	G	1	2021-07-29	United States
S_681_R	S	681	SRR15397671	23604	C	G	1	2021-07-29	United States
S_950_N	S	950	SRR15397671	24410	G	A	0,999775	2021-07-29	United States
ORF3a_26_L	ORF3a	26	SRR15397671	25469	C	T	0,999309	2021-07-29	United States
M_82_T	M	82	SRR15397671	26767	T	C	0,994548	2021-07-29	United States
ORF7a_82_A	ORF7a	82	SRR15397671	27638	T	C	1	2021-07-29	United States
ORF7a_120_I	ORF7a	120	SRR15397671	27752	C	T	1	2021-07-29	United States
ORF7b_40_I	ORF7b	40	SRR15397671	27874	C	T	0,540568	2021-07-29	United States
ORF8_60_F	ORF8	60	SRR15397671	28073	G	T	0,591444	2021-07-29	United States
ORF8_118_NA	ORF8	118	SRR15397671	28247	A	-GATTTC	0,99452	2021-07-29	United States
N_63_G	N	63	SRR15397671	28461	A	G	0,998499	2021-07-29	United States
N_203_M	N	203	SRR15397671	28881	G	T	0,999668	2021-07-29	United States
N_215_C	N	215	SRR15397671	28916	G	T	0,999009	2021-07-29	United States
N_377_Y	N	377	SRR15397671	29402	G	T	0,999521	2021-07-29	United States
ORF1ab_629_N	ORF1ab	629	SRR15397672	2150	G	A	0,983039	2021-07-29	United States
ORF1ab_1055_I	ORF1ab	1055	SRR15397672	3429	C	T	0,0513961	2021-07-29	United States
ORF1ab_1306_S	ORF1ab	1306	SRR15397672	4181	G	T	0,996683	2021-07-29	United States
ORF1ab_2046_L	ORF1ab	2046	SRR15397672	6402	C	T	0,752035	2021-07-29	United States
ORF1ab_2163_H	ORF1ab	2163	SRR15397672	6753	G	A	0,693432	2021-07-29	United States
ORF1ab_2254_I	ORF1ab	2254	SRR15397672	7027	G	A	0,0701144	2021-07-29	United States
ORF1ab_2287_S	ORF1ab	2287	SRR15397672	7124	C	T	0,998159	2021-07-29	United States
ORF1ab_2355_S	ORF1ab	2355	SRR15397672	7328	G	T	0,113586	2021-07-29	United States
ORF1ab_2554_V	ORF1ab	2554	SRR15397672	7926	C	T	0,986048	2021-07-29	United States
ORF1ab_2930_L	ORF1ab	2930	SRR15397672	9053	G	T	0,993284	2021-07-29	United States
ORF1ab_3255_I	ORF1ab	3255	SRR15397672	10029	C	T	0,207023	2021-07-29	United States
ORF1ab_3646_A	ORF1ab	3646	SRR15397672	11201	A	G	0,942911	2021-07-29	United States
ORF1ab_3885_F	ORF1ab	3885	SRR15397672	11919	C	T	0,738476	2021-07-29	United States
ORF1ab_183_V	ORF1ab	183	SRR15397672	14014	T	G	0,987533	2021-07-29	United States
ORF1ab_314_L	ORF1ab	314	SRR15397672	14408	C	T	0,335779	2021-07-29	United States
ORF1ab_662_S	ORF1ab	662	SRR15397672	15451	G	A	0,798833	2021-07-29	United States
ORF1ab_1000_L	ORF1ab	1000	SRR15397672	16466	C	T	0,998948	2021-07-29	United States
ORF1ab_1582_I	ORF1ab	1582	SRR15397672	18213	G	A	0,987158	2021-07-29	United States
ORF1ab_1918_V	ORF1ab	1918	SRR15397672	19220	C	T	0,997057	2021-07-29	United States
ORF1ab_2453_I	ORF1ab	2453	SRR15397672	20825	C	T	0,560574	2021-07-29	United States
S_19_R	S	19	SRR15397672	21618	C	G	0,810101	2021-07-29	United States
S_142_D	S	142	SRR15397672	21987	G	A	0,999571	2021-07-29	United States
S_156_NA	S	156	SRR15397672	22028	G	-AGTTCA	0,997855	2021-07-29	United States
S_452_R	S	452	SRR15397672	22917	T	G	1	2021-07-29	United States
S_478_K	S	478	SRR15397672	22995	C	A	0,68248	2021-07-29	United States
S_614_G	S	614	SRR15397672	23403	A	G	0,999823	2021-07-29	United States
S_681_R	S	681	SRR15397672	23604	C	G	0,999126	2021-07-29	United States
S_950_N	S	950	SRR15397672	24410	G	A	0,999809	2021-07-29	United States
ORF3a_26_L	ORF3a	26	SRR15397672	25469	C	T	0,999839	2021-07-29	United States
ORF3a_54_S	ORF3a	54	SRR15397672	25552	G	T	0,988142	2021-07-29	United States
M_82_T	M	82	SRR15397672	26767	T	C	0,993888	2021-07-29	United States
ORF7a_82_A	ORF7a	82	SRR15397672	27638	T	C	0,999554	2021-07-29	United States
ORF7a_120_I	ORF7a	120	SRR15397672	27752	C	T	1	2021-07-29	United States
ORF7b_40_I	ORF7b	40	SRR15397672	27874	C	T	0,633655	2021-07-29	United States
ORF8_118_NA	ORF8	118	SRR15397672	28247	A	-GATTTC	0,996063	2021-07-29	United States
ORF8_121_L	ORF8	121	SRR15397672	28254	A	C	0,114458	2021-07-29	United States
N_63_G	N	63	SRR15397672	28461	A	G	0,999848	2021-07-29	United States
N_203_M	N	203	SRR15397672	28881	G	T	0,999506	2021-07-29	United States
N_215_C	N	215	SRR15397672	28916	G	T	0,998149	2021-07-29	United States
N_377_Y	N	377	SRR15397672	29402	G	T	0,999676	2021-07-29	United States
ORF1ab_92_F	ORF1ab	92	SRR15397673	539	C	T	0,0525632	2021-07-28	United States
ORF1ab_793_V	ORF1ab	793	SRR15397673	2642	A	G	0,194745	2021-07-28	United States
ORF1ab_1306_S	ORF1ab	1306	SRR15397673	4181	G	T	0,999099	2021-07-28	United States
ORF1ab_2046_L	ORF1ab	2046	SRR15397673	6402	C	T	0,590179	2021-07-28	United States
ORF1ab_2287_S	ORF1ab	2287	SRR15397673	7124	C	T	0,999543	2021-07-28	United States
ORF1ab_2355_S	ORF1ab	2355	SRR15397673	7328	G	T	0,179544	2021-07-28	United States
ORF1ab_2930_L	ORF1ab	2930	SRR15397673	9053	G	T	0,998456	2021-07-28	United States
ORF1ab_3255_I	ORF1ab	3255	SRR15397673	10029	C	T	0,302191	2021-07-28	United States
ORF1ab_3336_I	ORF1ab	3336	SRR15397673	10271	G	A	0,997878	2021-07-28	United States
ORF1ab_3646_A	ORF1ab	3646	SRR15397673	11201	A	G	0,964252	2021-07-28	United States
ORF1ab_314_L	ORF1ab	314	SRR15397673	14408	C	T	0,263646	2021-07-28	United States
ORF1ab_662_S	ORF1ab	662	SRR15397673	15451	G	A	0,752379	2021-07-28	United States
ORF1ab_1000_L	ORF1ab	1000	SRR15397673	16466	C	T	0,999401	2021-07-28	United States
ORF1ab_1918_V	ORF1ab	1918	SRR15397673	19220	C	T	0,999211	2021-07-28	United States
ORF1ab_2025_I	ORF1ab	2025	SRR15397673	19542	G	T	0,91299	2021-07-28	United States
S_19_R	S	19	SRR15397673	21618	C	G	0,746764	2021-07-28	United States
S_95_I	S	95	SRR15397673	21846	C	T	0,997802	2021-07-28	United States
S_142_D	S	142	SRR15397673	21987	G	A	0,999655	2021-07-28	United States
S_156_NA	S	156	SRR15397673	22028	G	-AGTTCA	0,997934	2021-07-28	United States
S_452_R	S	452	SRR15397673	22917	T	G	0,999659	2021-07-28	United States
S_478_K	S	478	SRR15397673	22995	C	A	0,777702	2021-07-28	United States
S_614_G	S	614	SRR15397673	23403	A	G	0,999609	2021-07-28	United States
S_681_R	S	681	SRR15397673	23604	C	G	0,999651	2021-07-28	United States
S_950_N	S	950	SRR15397673	24410	G	A	0,999871	2021-07-28	United States
ORF3a_26_L	ORF3a	26	SRR15397673	25469	C	T	0,999706	2021-07-28	United States
M_82_T	M	82	SRR15397673	26767	T	C	0,993684	2021-07-28	United States
ORF6_46_V	ORF6	46	SRR15397673	27338	A	T	0,997516	2021-07-28	United States
ORF7a_82_A	ORF7a	82	SRR15397673	27638	T	C	0,999527	2021-07-28	United States
ORF7a_120_I	ORF7a	120	SRR15397673	27752	C	T	0,999578	2021-07-28	United States
ORF7b_40_I	ORF7b	40	SRR15397673	27874	C	T	0,675703	2021-07-28	United States
ORF8_118_NA	ORF8	118	SRR15397673	28247	A	-GATTTC	0,997136	2021-07-28	United States
N_63_G	N	63	SRR15397673	28461	A	G	0,999333	2021-07-28	United States
N_203_M	N	203	SRR15397673	28881	G	T	0,999421	2021-07-28	United States
N_215_C	N	215	SRR15397673	28916	G	T	0,998677	2021-07-28	United States
N_377_Y	N	377	SRR15397673	29402	G	T	0,999495	2021-07-28	United States
ORF1ab_1306_S	ORF1ab	1306	SRR15397675	4181	G	T	0,999391	2021-07-29	United States
ORF1ab_2046_L	ORF1ab	2046	SRR15397675	6402	C	T	0,675062	2021-07-29	United States
ORF1ab_2287_S	ORF1ab	2287	SRR15397675	7124	C	T	0,999429	2021-07-29	United States
ORF1ab_2355_S	ORF1ab	2355	SRR15397675	7328	G	T	0,184185	2021-07-29	United States
ORF1ab_2930_L	ORF1ab	2930	SRR15397675	9053	G	T	0,997777	2021-07-29	United States
ORF1ab_3255_I	ORF1ab	3255	SRR15397675	10029	C	T	0,195867	2021-07-29	United States
ORF1ab_3646_A	ORF1ab	3646	SRR15397675	11201	A	G	0,97073	2021-07-29	United States
ORF1ab_314_L	ORF1ab	314	SRR15397675	14408	C	T	0,259964	2021-07-29	United States
ORF1ab_662_S	ORF1ab	662	SRR15397675	15451	G	A	0,687206	2021-07-29	United States
ORF1ab_1000_L	ORF1ab	1000	SRR15397675	16466	C	T	0,999643	2021-07-29	United States
ORF1ab_1918_V	ORF1ab	1918	SRR15397675	19220	C	T	0,999327	2021-07-29	United States
S_19_R	S	19	SRR15397675	21618	C	G	0,66616	2021-07-29	United States
S_112_L	S	112	SRR15397675	21897	C	T	0,998501	2021-07-29	United States
S_142_D	S	142	SRR15397675	21987	G	A	0,999891	2021-07-29	United States
S_156_NA	S	156	SRR15397675	22028	G	-AGTTCA	0,997936	2021-07-29	United States
S_452_R	S	452	SRR15397675	22917	T	G	0,999343	2021-07-29	United States
S_478_K	S	478	SRR15397675	22995	C	A	0,671512	2021-07-29	United States
S_614_G	S	614	SRR15397675	23403	A	G	1	2021-07-29	United States
S_681_R	S	681	SRR15397675	23604	C	G	0,997211	2021-07-29	United States
S_950_N	S	950	SRR15397675	24410	G	A	0,999652	2021-07-29	United States
ORF3a_26_L	ORF3a	26	SRR15397675	25469	C	T	0,999733	2021-07-29	United States
ORF3a_239_Q	ORF3a	239	SRR15397675	26107	G	C	0,70229	2021-07-29	United States
M_82_T	M	82	SRR15397675	26767	T	C	0,995733	2021-07-29	United States
ORF7a_82_A	ORF7a	82	SRR15397675	27638	T	C	0,999882	2021-07-29	United States
ORF7a_120_I	ORF7a	120	SRR15397675	27752	C	T	0,999694	2021-07-29	United States
ORF7b_40_I	ORF7b	40	SRR15397675	27874	C	T	0,752417	2021-07-29	United States
ORF8_118_NA	ORF8	118	SRR15397675	28247	A	-GATTTC	0,996313	2021-07-29	United States
ORF1ab_261_N	ORF1ab	261	SRR15397676	1048	G	T	0,971008	2021-07-29	United States
ORF1ab_1306_S	ORF1ab	1306	SRR15397676	4181	G	T	0,997184	2021-07-29	United States
ORF1ab_2046_L	ORF1ab	2046	SRR15397676	6402	C	T	0,685769	2021-07-29	United States
ORF1ab_2287_S	ORF1ab	2287	SRR15397676	7124	C	T	0,996591	2021-07-29	United States
ORF1ab_2349_F	ORF1ab	2349	SRR15397676	7312	G	T	0,0527241	2021-07-29	United States
ORF1ab_2355_S	ORF1ab	2355	SRR15397676	7328	G	T	0,232472	2021-07-29	United States
ORF1ab_2930_L	ORF1ab	2930	SRR15397676	9053	G	T	0,989242	2021-07-29	United States
ORF1ab_3255_I	ORF1ab	3255	SRR15397676	10029	C	T	0,17706	2021-07-29	United States
ORF1ab_3646_A	ORF1ab	3646	SRR15397676	11201	A	G	0,94991	2021-07-29	United States
ORF1ab_314_L	ORF1ab	314	SRR15397676	14408	C	T	0,312417	2021-07-29	United States
ORF1ab_662_S	ORF1ab	662	SRR15397676	15451	G	A	0,791445	2021-07-29	United States
ORF1ab_1000_L	ORF1ab	1000	SRR15397676	16466	C	T	0,999234	2021-07-29	United States
ORF1ab_1397_I	ORF1ab	1397	SRR15397676	17658	G	T	0,953594	2021-07-29	United States
ORF1ab_1918_V	ORF1ab	1918	SRR15397676	19220	C	T	0,997482	2021-07-29	United States
ORF1ab_2323_N	ORF1ab	2323	SRR15397676	20434	G	A	0,328912	2021-07-29	United States
S_19_R	S	19	SRR15397676	21618	C	G	0,724969	2021-07-29	United States
S_142_D	S	142	SRR15397676	21987	G	A	1	2021-07-29	United States
S_156_NA	S	156	SRR15397676	22028	G	-AGTTCA	0,99736	2021-07-29	United States
S_452_R	S	452	SRR15397676	22917	T	G	0,998724	2021-07-29	United States
S_478_K	S	478	SRR15397676	22995	C	A	0,679302	2021-07-29	United States
S_614_G	S	614	SRR15397676	23403	A	G	1	2021-07-29	United States
S_681_R	S	681	SRR15397676	23604	C	G	0,999682	2021-07-29	United States
S_950_N	S	950	SRR15397676	24410	G	A	0,999111	2021-07-29	United States
S_1065_L	S	1065	SRR15397676	24755	G	T	0,190992	2021-07-29	United States
ORF3a_26_L	ORF3a	26	SRR15397676	25469	C	T	0,999523	2021-07-29	United States
ORF3a_238_Y	ORF3a	238	SRR15397676	26104	G	T	0,980123	2021-07-29	United States
M_82_T	M	82	SRR15397676	26767	T	C	0,994178	2021-07-29	United States
ORF7a_82_A	ORF7a	82	SRR15397676	27638	T	C	0,999589	2021-07-29	United States
ORF7a_120_I	ORF7a	120	SRR15397676	27752	C	T	0,999199	2021-07-29	United States
ORF7b_40_I	ORF7b	40	SRR15397676	27874	C	T	0,640458	2021-07-29	United States
ORF8_36_S	ORF8	36	SRR15397676	27999	C	T	0,083558	2021-07-29	United States
ORF8_118_NA	ORF8	118	SRR15397676	28247	A	-GATTTC	0,997474	2021-07-29	United States
N_63_G	N	63	SRR15397676	28461	A	G	0,998943	2021-07-29	United States
N_203_M	N	203	SRR15397676	28881	G	T	0,999689	2021-07-29	United States
N_215_C	N	215	SRR15397676	28916	G	T	0,994299	2021-07-29	United States
N_377_Y	N	377	SRR15397676	29402	G	T	0,999311	2021-07-29	United States
ORF1ab_1306_S	ORF1ab	1306	SRR15397678	4181	G	T	0,998699	2021-07-28	United States
ORF1ab_2046_L	ORF1ab	2046	SRR15397678	6402	C	T	0,668654	2021-07-28	United States
ORF1ab_2079_S	ORF1ab	2079	SRR15397678	6500	C	T	0,996535	2021-07-28	United States
ORF1ab_2287_S	ORF1ab	2287	SRR15397678	7124	C	T	0,999098	2021-07-28	United States
ORF1ab_2310_I	ORF1ab	2310	SRR15397678	7194	C	T	0,0605683	2021-07-28	United States
ORF1ab_2355_S	ORF1ab	2355	SRR15397678	7328	G	T	0,223051	2021-07-28	United States
ORF1ab_2619_A	ORF1ab	2619	SRR15397678	8121	A	C	0,996561	2021-07-28	United States
ORF1ab_2930_L	ORF1ab	2930	SRR15397678	9053	G	T	0,998064	2021-07-28	United States
ORF1ab_3255_I	ORF1ab	3255	SRR15397678	10029	C	T	0,279952	2021-07-28	United States
ORF1ab_3646_A	ORF1ab	3646	SRR15397678	11201	A	G	0,953305	2021-07-28	United States
ORF1ab_3667_F	ORF1ab	3667	SRR15397678	11266	G	T	0,99039	2021-07-28	United States
ORF1ab_314_L	ORF1ab	314	SRR15397678	14408	C	T	0,284493	2021-07-28	United States
ORF1ab_662_S	ORF1ab	662	SRR15397678	15451	G	A	0,80415	2021-07-28	United States
ORF1ab_1000_L	ORF1ab	1000	SRR15397678	16466	C	T	0,999459	2021-07-28	United States
ORF1ab_1596_I	ORF1ab	1596	SRR15397678	18255	G	T	0,99678	2021-07-28	United States
ORF1ab_1918_V	ORF1ab	1918	SRR15397678	19220	C	T	0,999244	2021-07-28	United States
ORF1ab_2579_N	ORF1ab	2579	SRR15397678	21204	G	T	0,998444	2021-07-28	United States
S_19_R	S	19	SRR15397678	21618	C	G	0,765623	2021-07-28	United States
S_95_I	S	95	SRR15397678	21846	C	T	0,998384	2021-07-28	United States
S_142_D	S	142	SRR15397678	21987	G	A	0,999529	2021-07-28	United States
S_156_NA	S	156	SRR15397678	22028	G	-AGTTCA	0,996071	2021-07-28	United States
S_452_R	S	452	SRR15397678	22917	T	G	0,999368	2021-07-28	United States
S_478_K	S	478	SRR15397678	22995	C	A	0,767143	2021-07-28	United States
S_614_G	S	614	SRR15397678	23403	A	G	0,999703	2021-07-28	United States
S_655_Y	S	655	SRR15397678	23525	C	T	0,996594	2021-07-28	United States
S_681_R	S	681	SRR15397678	23604	C	G	0,999515	2021-07-28	United States
S_950_N	S	950	SRR15397678	24410	G	A	0,999815	2021-07-28	United States
ORF3a_26_L	ORF3a	26	SRR15397678	25469	C	T	0,999626	2021-07-28	United States
M_82_T	M	82	SRR15397678	26767	T	C	0,994321	2021-07-28	United States
ORF7a_14_I	ORF7a	14	SRR15397678	27434	C	T	0,998272	2021-07-28	United States
ORF7a_82_A	ORF7a	82	SRR15397678	27638	T	C	0,998706	2021-07-28	United States
ORF7b_40_I	ORF7b	40	SRR15397678	27874	C	T	0,295495	2021-07-28	United States
ORF8_118_NA	ORF8	118	SRR15397678	28247	A	-GATTTC	0,997231	2021-07-28	United States
N_63_G	N	63	SRR15397678	28461	A	G	0,999551	2021-07-28	United States
N_203_M	N	203	SRR15397678	28881	G	T	0,999459	2021-07-28	United States
N_215_C	N	215	SRR15397678	28916	G	T	0,999037	2021-07-28	United States
ORF1ab_599_V	ORF1ab	599	SRR15397680	2061	C	T	0,991031	2021-07-29	United States
ORF1ab_1306_S	ORF1ab	1306	SRR15397680	4181	G	T	0,996904	2021-07-29	United States
ORF1ab_2046_L	ORF1ab	2046	SRR15397680	6402	C	T	0,397062	2021-07-29	United States
ORF1ab_2287_S	ORF1ab	2287	SRR15397680	7124	C	T	0,998855	2021-07-29	United States
ORF1ab_2355_S	ORF1ab	2355	SRR15397680	7328	G	T	0,133697	2021-07-29	United States
ORF1ab_2930_L	ORF1ab	2930	SRR15397680	9053	G	T	0,994917	2021-07-29	United States
ORF1ab_3646_A	ORF1ab	3646	SRR15397680	11201	A	G	0,963713	2021-07-29	United States
ORF1ab_314_L	ORF1ab	314	SRR15397680	14408	C	T	0,205516	2021-07-29	United States
ORF1ab_662_S	ORF1ab	662	SRR15397680	15451	G	A	0,780743	2021-07-29	United States
ORF1ab_1000_L	ORF1ab	1000	SRR15397680	16466	C	T	0,999403	2021-07-29	United States
ORF1ab_1918_V	ORF1ab	1918	SRR15397680	19220	C	T	0,997388	2021-07-29	United States
S_19_R	S	19	SRR15397680	21618	C	G	0,845747	2021-07-29	United States
S_95_I	S	95	SRR15397680	21846	C	T	1	2021-07-29	United States
S_97_E	S	97	SRR15397680	21851	A	G	1	2021-07-29	United States
S_142_D	S	142	SRR15397680	21987	G	A	1	2021-07-29	United States
S_156_NA	S	156	SRR15397680	22028	G	-AGTTCA	0,999278	2021-07-29	United States
S_452_R	S	452	SRR15397680	22917	T	G	0,998089	2021-07-29	United States
S_478_K	S	478	SRR15397680	22995	C	A	0,852221	2021-07-29	United States
S_614_G	S	614	SRR15397680	23403	A	G	1	2021-07-29	United States
S_681_R	S	681	SRR15397680	23604	C	G	0,998981	2021-07-29	United States
S_950_N	S	950	SRR15397680	24410	G	A	0,999532	2021-07-29	United States
S_1104_L	S	1104	SRR15397680	24872	G	T	0,99006	2021-07-29	United States
S_1177_I	S	1177	SRR15397680	25091	G	A	0,986915	2021-07-29	United States
ORF3a_25_H	ORF3a	25	SRR15397680	25466	C	A	0,989855	2021-07-29	United States
ORF3a_26_L	ORF3a	26	SRR15397680	25469	C	T	0,999078	2021-07-29	United States
M_82_T	M	82	SRR15397680	26767	T	C	0,992574	2021-07-29	United States
ORF7a_82_A	ORF7a	82	SRR15397680	27638	T	C	0,998306	2021-07-29	United States
ORF7a_120_I	ORF7a	120	SRR15397680	27752	C	T	0,999423	2021-07-29	United States
ORF7b_40_I	ORF7b	40	SRR15397680	27874	C	T	0,61269	2021-07-29	United States
ORF8_118_NA	ORF8	118	SRR15397680	28247	A	-GATTTC	0,996888	2021-07-29	United States
N_63_G	N	63	SRR15397680	28461	A	G	0,999803	2021-07-29	United States
N_203_M	N	203	SRR15397680	28881	G	T	0,999546	2021-07-29	United States
N_215_C	N	215	SRR15397680	28916	G	T	0,99709	2021-07-29	United States
N_377_Y	N	377	SRR15397680	29402	G	T	0,999452	2021-07-29	United States
ORF1ab_879_I	ORF1ab	879	SRR15397684	2900	G	A	0,265762	2021-07-29	United States
ORF1ab_1306_S	ORF1ab	1306	SRR15397684	4181	G	T	0,996869	2021-07-29	United States
ORF1ab_1925_C	ORF1ab	1925	SRR15397684	6039	T	G	0,710325	2021-07-29	United States
ORF1ab_2046_L	ORF1ab	2046	SRR15397684	6402	C	T	0,662757	2021-07-29	United States
ORF1ab_2125_Y	ORF1ab	2125	SRR15397684	6638	C	T	0,987715	2021-07-29	United States
ORF1ab_2287_S	ORF1ab	2287	SRR15397684	7124	C	T	0,997271	2021-07-29	United States
ORF1ab_2355_S	ORF1ab	2355	SRR15397684	7328	G	T	0,167816	2021-07-29	United States
ORF1ab_2554_V	ORF1ab	2554	SRR15397684	7926	C	T	0,993748	2021-07-29	United States
ORF1ab_2930_L	ORF1ab	2930	SRR15397684	9053	G	T	0,994352	2021-07-29	United States
ORF1ab_3255_I	ORF1ab	3255	SRR15397684	10029	C	T	0,182744	2021-07-29	United States
ORF1ab_3646_A	ORF1ab	3646	SRR15397684	11201	A	G	0,950313	2021-07-29	United States
ORF1ab_183_V	ORF1ab	183	SRR15397684	14014	T	G	0,992488	2021-07-29	United States
ORF1ab_314_L	ORF1ab	314	SRR15397684	14408	C	T	0,270385	2021-07-29	United States
ORF1ab_662_S	ORF1ab	662	SRR15397684	15451	G	A	0,810396	2021-07-29	United States
ORF1ab_1000_L	ORF1ab	1000	SRR15397684	16466	C	T	0,999318	2021-07-29	United States
ORF1ab_1087_Y	ORF1ab	1087	SRR15397684	16726	C	T	0,991776	2021-07-29	United States
ORF1ab_1918_V	ORF1ab	1918	SRR15397684	19220	C	T	0,997329	2021-07-29	United States
S_19_R	S	19	SRR15397684	21618	C	G	0,794622	2021-07-29	United States
S_142_D	S	142	SRR15397684	21987	G	A	0,999223	2021-07-29	United States
S_156_NA	S	156	SRR15397684	22028	G	-AGTTCA	0,998061	2021-07-29	United States
S_452_R	S	452	SRR15397684	22917	T	G	0,999145	2021-07-29	United States
S_478_K	S	478	SRR15397684	22995	C	A	0,659452	2021-07-29	United States
S_614_G	S	614	SRR15397684	23403	A	G	0,999695	2021-07-29	United States
S_681_R	S	681	SRR15397684	23604	C	G	0,998728	2021-07-29	United States
S_950_N	S	950	SRR15397684	24410	G	A	0,99983	2021-07-29	United States
ORF3a_26_L	ORF3a	26	SRR15397684	25469	C	T	0,999092	2021-07-29	United States
ORF3a_100_C	ORF3a	100	SRR15397684	25690	G	T	0,104884	2021-07-29	United States
M_82_T	M	82	SRR15397684	26767	T	C	0,991086	2021-07-29	United States
ORF7a_82_A	ORF7a	82	SRR15397684	27638	T	C	0,998736	2021-07-29	United States
ORF7a_120_I	ORF7a	120	SRR15397684	27752	C	T	0,999481	2021-07-29	United States
ORF7b_40_I	ORF7b	40	SRR15397684	27874	C	T	0,69	2021-07-29	United States
ORF8_60_F	ORF8	60	SRR15397684	28073	G	T	0,511399	2021-07-29	United States
ORF8_118_NA	ORF8	118	SRR15397684	28247	A	-GATTTC	0,990583	2021-07-29	United States
N_63_G	N	63	SRR15397684	28461	A	G	0,999263	2021-07-29	United States
N_203_M	N	203	SRR15397684	28881	G	T	0,999128	2021-07-29	United States
N_215_C	N	215	SRR15397684	28916	G	T	0,99768	2021-07-29	United States
N_377_Y	N	377	SRR15397684	29402	G	T	0,999347	2021-07-29	United States
N_415_G	N	415	SRR15397684	29517	A	G	0,122073	2021-07-29	United States
ORF1ab_1001_I	ORF1ab	1001	SRR15397685	3267	C	T	0,997247	2021-07-29	United States
ORF1ab_1230_N	ORF1ab	1230	SRR15397685	3955	G	T	0,996824	2021-07-29	United States
ORF1ab_1708_D	ORF1ab	1708	SRR15397685	5388	C	A	0,997795	2021-07-29	United States
ORF1ab_2230_T	ORF1ab	2230	SRR15397685	6954	T	C	0,997011	2021-07-29	United States
ORF1ab_2259_I	ORF1ab	2259	SRR15397685	7042	G	T	0,996035	2021-07-29	United States
ORF1ab_2355_S	ORF1ab	2355	SRR15397685	7328	G	T	0,205364	2021-07-29	United States
ORF1ab_3209_V	ORF1ab	3209	SRR15397685	9891	C	T	0,997968	2021-07-29	United States
ORF1ab_3674_NA	ORF1ab	3674	SRR15397685	11287	G	-TCTGGTTTT	0,993484	2021-07-29	United States
ORF1ab_3915_F	ORF1ab	3915	SRR15397685	12008	C	T	0,997078	2021-07-29	United States
ORF1ab_218_L	ORF1ab	218	SRR15397685	14120	C	T	0,996152	2021-07-29	United States
ORF1ab_314_L	ORF1ab	314	SRR15397685	14408	C	T	0,339697	2021-07-29	United States
S_68_NA	S	68	SRR15397685	21764	A	-TACATG	0,983555	2021-07-29	United States
S_143_NA	S	143	SRR15397685	21990	T	-TTA	0,98928	2021-07-29	United States
S_501_Y	S	501	SRR15397685	23063	A	T	0,997929	2021-07-29	United States
S_570_D	S	570	SRR15397685	23271	C	A	0,711284	2021-07-29	United States
S_614_G	S	614	SRR15397685	23403	A	G	0,999879	2021-07-29	United States
S_681_H	S	681	SRR15397685	23604	C	A	0,997431	2021-07-29	United States
S_716_I	S	716	SRR15397685	23709	C	T	0,997214	2021-07-29	United States
S_982_A	S	982	SRR15397685	24506	T	G	0,996538	2021-07-29	United States
S_1118_H	S	1118	SRR15397685	24914	G	C	0,997425	2021-07-29	United States
ORF8_27_*	ORF8	27	SRR15397685	27972	C	T	0,998754	2021-07-29	United States
ORF8_52_I	ORF8	52	SRR15397685	28048	G	T	0,99879	2021-07-29	United States
ORF8_61_F	ORF8	61	SRR15397685	28075	G	T	0,736676	2021-07-29	United States
ORF8_68_*	ORF8	68	SRR15397685	28095	A	T	0,883308	2021-07-29	United States
ORF8_73_C	ORF8	73	SRR15397685	28111	A	G	0,254348	2021-07-29	United States
N_3_H	N	3	SRR15397685	28280	G	C	0,990003	2021-07-29	United States
N_3_V	N	3	SRR15397685	28281	A	T	0,989643	2021-07-29	United States
N_3_E	N	3	SRR15397685	28282	T	A	0,989739	2021-07-29	United States
N_26_C	N	26	SRR15397685	28349	A	T	0,808797	2021-07-29	United States
N_203_K	N	203	SRR15397685	28881	G	A	0,995858	2021-07-29	United States
N_204_R	N	204	SRR15397685	28883	G	C	0,995765	2021-07-29	United States
N_235_F	N	235	SRR15397685	28977	C	T	0,997293	2021-07-29	United States
N_271_I	N	271	SRR15397685	29085	C	T	0,996839	2021-07-29	United States
ORF1ab_309_L	ORF1ab	309	SRR15397687	1191	C	T	0,777575	2021-07-29	United States
ORF1ab_1640_L	ORF1ab	1640	SRR15397687	5184	C	T	0,965341	2021-07-29	United States
ORF1ab_2355_S	ORF1ab	2355	SRR15397687	7328	G	T	0,127937	2021-07-29	United States
ORF1ab_2980_N	ORF1ab	2980	SRR15397687	9203	G	A	0,954899	2021-07-29	United States
ORF1ab_3138_S	ORF1ab	3138	SRR15397687	9678	T	C	0,180045	2021-07-29	United States
ORF1ab_3580_Q	ORF1ab	3580	SRR15397687	11005	C	A	0,855073	2021-07-29	United States
ORF1ab_314_L	ORF1ab	314	SRR15397687	14408	C	T	0,172682	2021-07-29	United States
ORF1ab_2017_F	ORF1ab	2017	SRR15397687	19518	G	T	0,0834705	2021-07-29	United States
ORF1ab_2310_R	ORF1ab	2310	SRR15397687	20396	A	G	0,993922	2021-07-29	United States
S_19_R	S	19	SRR15397687	21618	C	G	0,803873	2021-07-29	United States
S_77_T	S	77	SRR15397687	21792	A	C	0,994465	2021-07-29	United States
S_142_D	S	142	SRR15397687	21987	G	A	0,999546	2021-07-29	United States
S_156_NA	S	156	SRR15397687	22028	G	-AGTTCA	0,994553	2021-07-29	United States
S_452_R	S	452	SRR15397687	22917	T	G	0,99965	2021-07-29	United States
S_478_K	S	478	SRR15397687	22995	C	A	0,93167	2021-07-29	United States
S_547_I	S	547	SRR15397687	23202	C	T	0,650338	2021-07-29	United States
S_614_G	S	614	SRR15397687	23403	A	G	1	2021-07-29	United States
S_681_R	S	681	SRR15397687	23604	C	G	0,99971	2021-07-29	United States
S_950_N	S	950	SRR15397687	24410	G	A	0,999745	2021-07-29	United States
ORF3a_26_L	ORF3a	26	SRR15397687	25469	C	T	0,999381	2021-07-29	United States
M_82_T	M	82	SRR15397687	26767	T	C	0,990533	2021-07-29	United States
ORF7a_82_A	ORF7a	82	SRR15397687	27638	T	C	0,99947	2021-07-29	United States
ORF7a_120_I	ORF7a	120	SRR15397687	27752	C	T	0,999761	2021-07-29	United States
ORF8_19_*	ORF8	19	SRR15397687	27948	G	T	0,997987	2021-07-29	United States
N_63_G	N	63	SRR15397687	28461	A	G	0,999169	2021-07-29	United States
N_203_M	N	203	SRR15397687	28881	G	T	0,999786	2021-07-29	United States
N_348_Y	N	348	SRR15397687	29315	G	T	0,990546	2021-07-29	United States
N_377_Y	N	377	SRR15397687	29402	G	T	0,999767	2021-07-29	United States
ORF10_38_A	ORF10	38	SRR15397687	29669	A	G	0,855842	2021-07-29	United States
ORF1ab_1306_S	ORF1ab	1306	SRR15397689	4181	G	T	0,995209	2021-07-29	United States
ORF1ab_2046_L	ORF1ab	2046	SRR15397689	6402	C	T	0,647936	2021-07-29	United States
ORF1ab_2287_S	ORF1ab	2287	SRR15397689	7124	C	T	0,996577	2021-07-29	United States
ORF1ab_2355_S	ORF1ab	2355	SRR15397689	7328	G	T	0,171152	2021-07-29	United States
ORF1ab_2554_V	ORF1ab	2554	SRR15397689	7926	C	T	0,992656	2021-07-29	United States
ORF1ab_2930_L	ORF1ab	2930	SRR15397689	9053	G	T	0,990998	2021-07-29	United States
ORF1ab_3255_I	ORF1ab	3255	SRR15397689	10029	C	T	0,195471	2021-07-29	United States
ORF1ab_3646_A	ORF1ab	3646	SRR15397689	11201	A	G	0,951332	2021-07-29	United States
ORF1ab_3885_F	ORF1ab	3885	SRR15397689	11919	C	T	0,747922	2021-07-29	United States
ORF1ab_183_V	ORF1ab	183	SRR15397689	14014	T	G	0,992464	2021-07-29	United States
ORF1ab_314_L	ORF1ab	314	SRR15397689	14408	C	T	0,290178	2021-07-29	United States
ORF1ab_592_I	ORF1ab	592	SRR15397689	15243	G	T	0,165341	2021-07-29	United States
ORF1ab_662_S	ORF1ab	662	SRR15397689	15451	G	A	0,782713	2021-07-29	United States
ORF1ab_1000_L	ORF1ab	1000	SRR15397689	16466	C	T	0,997624	2021-07-29	United States
ORF1ab_1918_V	ORF1ab	1918	SRR15397689	19220	C	T	0,995833	2021-07-29	United States
S_19_R	S	19	SRR15397689	21618	C	G	0,774012	2021-07-29	United States
S_142_D	S	142	SRR15397689	21987	G	A	0,996383	2021-07-29	United States
S_156_NA	S	156	SRR15397689	22028	G	-AGTTCA	0,99509	2021-07-29	United States
S_308_I	S	308	SRR15397689	22484	G	A	0,198328	2021-07-29	United States
S_452_R	S	452	SRR15397689	22917	T	G	0,996781	2021-07-29	United States
S_478_K	S	478	SRR15397689	22995	C	A	0,699676	2021-07-29	United States
S_614_G	S	614	SRR15397689	23403	A	G	0,999763	2021-07-29	United States
S_681_R	S	681	SRR15397689	23604	C	G	0,997463	2021-07-29	United States
S_860_L	S	860	SRR15397689	24140	G	C	0,176559	2021-07-29	United States
S_950_N	S	950	SRR15397689	24410	G	A	0,999775	2021-07-29	United States
ORF3a_26_L	ORF3a	26	SRR15397689	25469	C	T	0,996884	2021-07-29	United States
M_82_T	M	82	SRR15397689	26767	T	C	0,988133	2021-07-29	United States
ORF7a_82_A	ORF7a	82	SRR15397689	27638	T	C	0,998365	2021-07-29	United States
ORF7a_120_I	ORF7a	120	SRR15397689	27752	C	T	0,998976	2021-07-29	United States
ORF7b_40_I	ORF7b	40	SRR15397689	27874	C	T	0,67616	2021-07-29	United States
ORF8_118_NA	ORF8	118	SRR15397689	28247	A	-GATTTC	0,995279	2021-07-29	United States
N_63_G	N	63	SRR15397689	28461	A	G	0,996083	2021-07-29	United States
N_203_M	N	203	SRR15397689	28881	G	T	0,9976	2021-07-29	United States
N_215_C	N	215	SRR15397689	28916	G	T	0,995883	2021-07-29	United States
N_377_Y	N	377	SRR15397689	29402	G	T	0,997831	2021-07-29	United States
ORF1ab_403_I	ORF1ab	403	SRR15397690	1473	C	T	0,996528	2021-07-29	United States
ORF1ab_1306_S	ORF1ab	1306	SRR15397690	4181	G	T	0,998419	2021-07-29	United States
ORF1ab_2046_L	ORF1ab	2046	SRR15397690	6402	C	T	0,544351	2021-07-29	United States
ORF1ab_2287_S	ORF1ab	2287	SRR15397690	7124	C	T	0,997833	2021-07-29	United States
ORF1ab_2355_S	ORF1ab	2355	SRR15397690	7328	G	T	0,133333	2021-07-29	United States
ORF1ab_2930_L	ORF1ab	2930	SRR15397690	9053	G	T	0,996243	2021-07-29	United States
ORF1ab_3255_I	ORF1ab	3255	SRR15397690	10029	C	T	0,228697	2021-07-29	United States
ORF1ab_3646_A	ORF1ab	3646	SRR15397690	11201	A	G	0,892501	2021-07-29	United States
ORF1ab_314_L	ORF1ab	314	SRR15397690	14408	C	T	0,260504	2021-07-29	United States
ORF1ab_662_S	ORF1ab	662	SRR15397690	15451	G	A	0,761457	2021-07-29	United States
ORF1ab_1000_L	ORF1ab	1000	SRR15397690	16466	C	T	0,999728	2021-07-29	United States
ORF1ab_1219_S	ORF1ab	1219	SRR15397690	17122	G	T	0,923348	2021-07-29	United States
ORF1ab_1918_V	ORF1ab	1918	SRR15397690	19220	C	T	0,998864	2021-07-29	United States
S_19_R	S	19	SRR15397690	21618	C	G	0,756437	2021-07-29	United States
S_95_I	S	95	SRR15397690	21846	C	T	1	2021-07-29	United States
S_142_D	S	142	SRR15397690	21987	G	A	0,999136	2021-07-29	United States
S_156_NA	S	156	SRR15397690	22028	G	-AGTTCA	0,998274	2021-07-29	United States
S_452_R	S	452	SRR15397690	22917	T	G	0,997726	2021-07-29	United States
S_478_K	S	478	SRR15397690	22995	C	A	0,75335	2021-07-29	United States
S_614_G	S	614	SRR15397690	23403	A	G	1	2021-07-29	United States
S_681_R	S	681	SRR15397690	23604	C	G	0,999547	2021-07-29	United States
S_950_N	S	950	SRR15397690	24410	G	A	0,999628	2021-07-29	United States
S_1016_S	S	1016	SRR15397690	24608	G	T	0,991842	2021-07-29	United States
ORF3a_26_L	ORF3a	26	SRR15397690	25469	C	T	0,999566	2021-07-29	United States
M_82_T	M	82	SRR15397690	26767	T	C	0,993894	2021-07-29	United States
ORF7a_82_A	ORF7a	82	SRR15397690	27638	T	C	0,999769	2021-07-29	United States
ORF7a_120_I	ORF7a	120	SRR15397690	27752	C	T	0,999738	2021-07-29	United States
ORF7b_40_I	ORF7b	40	SRR15397690	27874	C	T	0,581838	2021-07-29	United States
ORF8_118_NA	ORF8	118	SRR15397690	28247	A	-GATTTC	0,997302	2021-07-29	United States
N_63_G	N	63	SRR15397690	28461	A	G	0,999509	2021-07-29	United States
N_203_M	N	203	SRR15397690	28881	G	T	0,999688	2021-07-29	United States
N_215_C	N	215	SRR15397690	28916	G	T	0,998642	2021-07-29	United States
N_377_Y	N	377	SRR15397690	29402	G	T	1	2021-07-29	United States
N_419_S	N	419	SRR15397690	29528	G	T	0,9483	2021-07-29	United States
ORF1ab_3_G	ORF1ab	3	SRR15397691	272	A	G	0,523532	2021-07-31	United States
ORF1ab_599_V	ORF1ab	599	SRR15397691	2061	C	T	0,997222	2021-07-31	United States
ORF1ab_1306_S	ORF1ab	1306	SRR15397691	4181	G	T	0,999036	2021-07-31	United States
ORF1ab_2046_L	ORF1ab	2046	SRR15397691	6402	C	T	0,623489	2021-07-31	United States
ORF1ab_2287_S	ORF1ab	2287	SRR15397691	7124	C	T	0,999342	2021-07-31	United States
ORF1ab_2349_F	ORF1ab	2349	SRR15397691	7312	G	T	0,0830065	2021-07-31	United States
ORF1ab_2355_S	ORF1ab	2355	SRR15397691	7328	G	T	0,216352	2021-07-31	United States
ORF1ab_2872_M	ORF1ab	2872	SRR15397691	8880	C	T	0,997189	2021-07-31	United States
ORF1ab_2930_L	ORF1ab	2930	SRR15397691	9053	G	T	0,998176	2021-07-31	United States
ORF1ab_3255_I	ORF1ab	3255	SRR15397691	10029	C	T	0,221982	2021-07-31	United States
ORF1ab_3646_A	ORF1ab	3646	SRR15397691	11201	A	G	0,936014	2021-07-31	United States
ORF1ab_314_L	ORF1ab	314	SRR15397691	14408	C	T	0,326928	2021-07-31	United States
ORF1ab_662_S	ORF1ab	662	SRR15397691	15451	G	A	0,810449	2021-07-31	United States
ORF1ab_1000_L	ORF1ab	1000	SRR15397691	16466	C	T	0,999645	2021-07-31	United States
ORF1ab_1918_V	ORF1ab	1918	SRR15397691	19220	C	T	0,99926	2021-07-31	United States
S_19_R	S	19	SRR15397691	21618	C	G	0,807517	2021-07-31	United States
S_95_I	S	95	SRR15397691	21846	C	T	0,996132	2021-07-31	United States
S_142_D	S	142	SRR15397691	21987	G	A	0,999774	2021-07-31	United States
S_156_NA	S	156	SRR15397691	22028	G	-AGTTCA	0,996867	2021-07-31	United States
S_452_R	S	452	SRR15397691	22917	T	G	0,999751	2021-07-31	United States
S_478_K	S	478	SRR15397691	22995	C	A	0,79333	2021-07-31	United States
S_614_G	S	614	SRR15397691	23403	A	G	0,999765	2021-07-31	United States
S_681_R	S	681	SRR15397691	23604	C	G	0,999537	2021-07-31	United States
S_950_N	S	950	SRR15397691	24410	G	A	0,999621	2021-07-31	United States
S_1104_L	S	1104	SRR15397691	24872	G	T	0,996726	2021-07-31	United States
S_1252_F	S	1252	SRR15397691	25317	C	T	0,996097	2021-07-31	United States
ORF3a_26_L	ORF3a	26	SRR15397691	25469	C	T	0,999724	2021-07-31	United States
M_82_T	M	82	SRR15397691	26767	T	C	0,991979	2021-07-31	United States
ORF7a_82_A	ORF7a	82	SRR15397691	27638	T	C	0,999538	2021-07-31	United States
ORF7a_120_I	ORF7a	120	SRR15397691	27752	C	T	0,999594	2021-07-31	United States
ORF7b_40_I	ORF7b	40	SRR15397691	27874	C	T	0,62023	2021-07-31	United States
ORF8_65_V	ORF8	65	SRR15397691	28087	C	T	0,993718	2021-07-31	United States
ORF8_118_NA	ORF8	118	SRR15397691	28247	A	-GATTTC	0,997485	2021-07-31	United States
N_63_G	N	63	SRR15397691	28461	A	G	0,999762	2021-07-31	United States
N_203_M	N	203	SRR15397691	28881	G	T	0,999557	2021-07-31	United States
N_215_C	N	215	SRR15397691	28916	G	T	0,998617	2021-07-31	United States
N_377_Y	N	377	SRR15397691	29402	G	T	0,999544	2021-07-31	United States
ORF1ab_62_S	ORF1ab	62	SRR15397692	449	C	T	0,987541	2021-07-30	United States
ORF1ab_1306_S	ORF1ab	1306	SRR15397692	4181	G	T	1	2021-07-30	United States
ORF1ab_2046_L	ORF1ab	2046	SRR15397692	6402	C	T	0,451488	2021-07-30	United States
ORF1ab_2287_S	ORF1ab	2287	SRR15397692	7124	C	T	0,999004	2021-07-30	United States
ORF1ab_2855_V	ORF1ab	2855	SRR15397692	8829	C	T	0,990858	2021-07-30	United States
ORF1ab_2930_L	ORF1ab	2930	SRR15397692	9053	G	T	0,995516	2021-07-30	United States
ORF1ab_3255_I	ORF1ab	3255	SRR15397692	10029	C	T	0,263377	2021-07-30	United States
ORF1ab_3603_NA	ORF1ab	3603	SRR15397692	11074	C	+T	0,0900833	2021-07-30	United States
ORF1ab_3606_NA	ORF1ab	3606	SRR15397692	11082	T	-G	0,120363	2021-07-30	United States
ORF1ab_3606_F	ORF1ab	3606	SRR15397692	11083	G	T	0,988591	2021-07-30	United States
ORF1ab_3646_A	ORF1ab	3646	SRR15397692	11201	A	G	0,902655	2021-07-30	United States
ORF1ab_314_L	ORF1ab	314	SRR15397692	14408	C	T	0,265365	2021-07-30	United States
ORF1ab_662_S	ORF1ab	662	SRR15397692	15451	G	A	0,823739	2021-07-30	United States
ORF1ab_1000_L	ORF1ab	1000	SRR15397692	16466	C	T	1	2021-07-30	United States
ORF1ab_1847_S	ORF1ab	1847	SRR15397692	19006	G	T	0,989442	2021-07-30	United States
ORF1ab_1918_V	ORF1ab	1918	SRR15397692	19220	C	T	0,995536	2021-07-30	United States
S_19_R	S	19	SRR15397692	21618	C	G	0,911154	2021-07-30	United States
S_142_D	S	142	SRR15397692	21987	G	A	1	2021-07-30	United States
S_156_NA	S	156	SRR15397692	22028	G	-AGTTCA	1	2021-07-30	United States
S_452_R	S	452	SRR15397692	22917	T	G	1	2021-07-30	United States
S_478_K	S	478	SRR15397692	22995	C	A	0,78903	2021-07-30	United States
S_614_G	S	614	SRR15397692	23403	A	G	1	2021-07-30	United States
S_681_R	S	681	SRR15397692	23604	C	G	1	2021-07-30	United States
S_950_N	S	950	SRR15397692	24410	G	A	1	2021-07-30	United States
ORF3a_26_L	ORF3a	26	SRR15397692	25469	C	T	0,999581	2021-07-30	United States
M_82_T	M	82	SRR15397692	26767	T	C	0,99384	2021-07-30	United States
ORF7a_82_A	ORF7a	82	SRR15397692	27638	T	C	1	2021-07-30	United States
ORF7a_120_I	ORF7a	120	SRR15397692	27752	C	T	1	2021-07-30	United States
ORF7b_40_I	ORF7b	40	SRR15397692	27874	C	T	0,563307	2021-07-30	United States
ORF8_118_NA	ORF8	118	SRR15397692	28247	A	-GATTTC	0,996354	2021-07-30	United States
N_63_G	N	63	SRR15397692	28461	A	G	1	2021-07-30	United States
N_203_M	N	203	SRR15397692	28881	G	T	1	2021-07-30	United States
N_215_C	N	215	SRR15397692	28916	G	T	0,999049	2021-07-30	United States
N_377_Y	N	377	SRR15397692	29402	G	T	1	2021-07-30	United States
ORF1ab_1206_T	ORF1ab	1206	SRR15397694	3882	T	C	0,479286	2021-07-30	United States
ORF1ab_1640_L	ORF1ab	1640	SRR15397694	5184	C	T	0,929204	2021-07-30	United States
ORF1ab_3209_V	ORF1ab	3209	SRR15397694	9891	C	T	0,996812	2021-07-30	United States
ORF1ab_3718_A	ORF1ab	3718	SRR15397694	11418	T	C	0,995131	2021-07-30	United States
ORF1ab_3750_I	ORF1ab	3750	SRR15397694	11514	C	T	0,985323	2021-07-30	United States
ORF1ab_314_L	ORF1ab	314	SRR15397694	14408	C	T	0,287918	2021-07-30	United States
ORF1ab_662_S	ORF1ab	662	SRR15397694	15451	G	A	0,792338	2021-07-30	United States
ORF1ab_1000_L	ORF1ab	1000	SRR15397694	16466	C	T	0,999189	2021-07-30	United States
S_19_R	S	19	SRR15397694	21618	C	G	0,898608	2021-07-30	United States
S_142_D	S	142	SRR15397694	21987	G	A	1	2021-07-30	United States
S_156_NA	S	156	SRR15397694	22028	G	-AGTTCA	0,98722	2021-07-30	United States
S_222_V	S	222	SRR15397694	22227	C	T	0,988024	2021-07-30	United States
S_452_R	S	452	SRR15397694	22917	T	G	1	2021-07-30	United States
S_478_K	S	478	SRR15397694	22995	C	A	0,810127	2021-07-30	United States
S_547_I	S	547	SRR15397694	23202	C	T	0,932203	2021-07-30	United States
S_614_G	S	614	SRR15397694	23403	A	G	1	2021-07-30	United States
S_681_R	S	681	SRR15397694	23604	C	G	0,999127	2021-07-30	United States
S_950_N	S	950	SRR15397694	24410	G	A	0,999708	2021-07-30	United States
S_1264_L	S	1264	SRR15397694	25352	G	T	0,982468	2021-07-30	United States
ORF3a_26_L	ORF3a	26	SRR15397694	25469	C	T	0,999836	2021-07-30	United States
ORF3a_68_I	ORF3a	68	SRR15397694	25595	G	T	0,996301	2021-07-30	United States
M_82_T	M	82	SRR15397694	26767	T	C	0,99375	2021-07-30	United States
ORF6_48_N	ORF6	48	SRR15397694	27345	A	T	0,995074	2021-07-30	United States
ORF7a_82_A	ORF7a	82	SRR15397694	27638	T	C	1	2021-07-30	United States
ORF7a_120_I	ORF7a	120	SRR15397694	27752	C	T	1	2021-07-30	United States
ORF8_118_NA	ORF8	118	SRR15397694	28247	A	-GATTTC	0,994876	2021-07-30	United States
N_63_G	N	63	SRR15397694	28461	A	G	0,99884	2021-07-30	United States
N_203_M	N	203	SRR15397694	28881	G	T	1	2021-07-30	United States
N_377_Y	N	377	SRR15397694	29402	G	T	1	2021-07-30	United States
ORF1ab_1306_S	ORF1ab	1306	SRR15397696	4181	G	T	0,999587	2021-07-31	United States
ORF1ab_2046_L	ORF1ab	2046	SRR15397696	6402	C	T	0,66648	2021-07-31	United States
ORF1ab_2287_S	ORF1ab	2287	SRR15397696	7124	C	T	0,999315	2021-07-31	United States
ORF1ab_2349_F	ORF1ab	2349	SRR15397696	7312	G	T	0,0755768	2021-07-31	United States
ORF1ab_2355_S	ORF1ab	2355	SRR15397696	7328	G	T	0,215686	2021-07-31	United States
ORF1ab_2930_L	ORF1ab	2930	SRR15397696	9053	G	T	0,998232	2021-07-31	United States
ORF1ab_3255_I	ORF1ab	3255	SRR15397696	10029	C	T	0,197009	2021-07-31	United States
ORF1ab_3646_A	ORF1ab	3646	SRR15397696	11201	A	G	0,944369	2021-07-31	United States
ORF1ab_314_L	ORF1ab	314	SRR15397696	14408	C	T	0,302966	2021-07-31	United States
ORF1ab_662_S	ORF1ab	662	SRR15397696	15451	G	A	0,793426	2021-07-31	United States
ORF1ab_1000_L	ORF1ab	1000	SRR15397696	16466	C	T	0,999736	2021-07-31	United States
ORF1ab_1257_V	ORF1ab	1257	SRR15397696	17236	A	G	0,997855	2021-07-31	United States
ORF1ab_1637_I	ORF1ab	1637	SRR15397696	18377	C	T	0,996683	2021-07-31	United States
ORF1ab_1918_V	ORF1ab	1918	SRR15397696	19220	C	T	0,999234	2021-07-31	United States
S_19_R	S	19	SRR15397696	21618	C	G	0,772527	2021-07-31	United States
S_142_D	S	142	SRR15397696	21987	G	A	0,999895	2021-07-31	United States
S_156_NA	S	156	SRR15397696	22028	G	-AGTTCA	0,996995	2021-07-31	United States
S_452_R	S	452	SRR15397696	22917	T	G	0,999503	2021-07-31	United States
S_478_K	S	478	SRR15397696	22995	C	A	0,73966	2021-07-31	United States
S_614_G	S	614	SRR15397696	23403	A	G	0,999948	2021-07-31	United States
S_681_R	S	681	SRR15397696	23604	C	G	0,999734	2021-07-31	United States
S_950_N	S	950	SRR15397696	24410	G	A	0,999431	2021-07-31	United States
ORF3a_26_L	ORF3a	26	SRR15397696	25469	C	T	0,999838	2021-07-31	United States
ORF3a_104_S	ORF3a	104	SRR15397696	25702	C	T	0,998233	2021-07-31	United States
M_82_T	M	82	SRR15397696	26767	T	C	0,993377	2021-07-31	United States
ORF7a_82_A	ORF7a	82	SRR15397696	27638	T	C	0,999719	2021-07-31	United States
ORF7a_120_I	ORF7a	120	SRR15397696	27752	C	T	0,999539	2021-07-31	United States
ORF7b_40_I	ORF7b	40	SRR15397696	27874	C	T	0,630487	2021-07-31	United States
ORF8_118_NA	ORF8	118	SRR15397696	28247	A	-GATTTC	0,997972	2021-07-31	United States
N_63_G	N	63	SRR15397696	28461	A	G	0,999548	2021-07-31	United States
N_203_M	N	203	SRR15397696	28881	G	T	0,999565	2021-07-31	United States
N_208_S	N	208	SRR15397696	28895	G	T	0,996149	2021-07-31	United States
N_215_C	N	215	SRR15397696	28916	G	T	0,998593	2021-07-31	United States
N_248_N	N	248	SRR15397696	29017	G	T	0,996708	2021-07-31	United States
N_377_Y	N	377	SRR15397696	29402	G	T	0,999763	2021-07-31	United States
ORF1ab_138_V	ORF1ab	138	SRR15397699	678	C	T	0,746347	2021-07-30	United States
ORF1ab_1306_S	ORF1ab	1306	SRR15397699	4181	G	T	0,996853	2021-07-30	United States
ORF1ab_2046_L	ORF1ab	2046	SRR15397699	6402	C	T	0,684211	2021-07-30	United States
ORF1ab_2125_Y	ORF1ab	2125	SRR15397699	6638	C	T	0,981318	2021-07-30	United States
ORF1ab_2287_S	ORF1ab	2287	SRR15397699	7124	C	T	0,999092	2021-07-30	United States
ORF1ab_2554_V	ORF1ab	2554	SRR15397699	7926	C	T	1	2021-07-30	United States
ORF1ab_2930_L	ORF1ab	2930	SRR15397699	9053	G	T	0,992849	2021-07-30	United States
ORF1ab_3255_I	ORF1ab	3255	SRR15397699	10029	C	T	0,304077	2021-07-30	United States
ORF1ab_3646_A	ORF1ab	3646	SRR15397699	11201	A	G	0,900207	2021-07-30	United States
ORF1ab_183_V	ORF1ab	183	SRR15397699	14014	T	G	0,995493	2021-07-30	United States
ORF1ab_314_L	ORF1ab	314	SRR15397699	14408	C	T	0,357554	2021-07-30	United States
ORF1ab_662_S	ORF1ab	662	SRR15397699	15451	G	A	0,805522	2021-07-30	United States
ORF1ab_1000_L	ORF1ab	1000	SRR15397699	16466	C	T	0,999813	2021-07-30	United States
ORF1ab_1087_Y	ORF1ab	1087	SRR15397699	16726	C	T	0,993092	2021-07-30	United States
ORF1ab_1918_V	ORF1ab	1918	SRR15397699	19220	C	T	0,996817	2021-07-30	United States
S_19_R	S	19	SRR15397699	21618	C	G	0,860171	2021-07-30	United States
S_142_D	S	142	SRR15397699	21987	G	A	0,997904	2021-07-30	United States
S_156_NA	S	156	SRR15397699	22028	G	-AGTTCA	0,995798	2021-07-30	United States
S_452_R	S	452	SRR15397699	22917	T	G	1	2021-07-30	United States
S_478_K	S	478	SRR15397699	22995	C	A	0,69161	2021-07-30	United States
S_614_G	S	614	SRR15397699	23403	A	G	1	2021-07-30	United States
S_681_R	S	681	SRR15397699	23604	C	G	1	2021-07-30	United States
S_950_N	S	950	SRR15397699	24410	G	A	1	2021-07-30	United States
S_1033_A	S	1033	SRR15397699	24660	T	C	0,535566	2021-07-30	United States
ORF3a_26_L	ORF3a	26	SRR15397699	25469	C	T	0,998968	2021-07-30	United States
M_82_T	M	82	SRR15397699	26767	T	C	0,993077	2021-07-30	United States
ORF7a_82_A	ORF7a	82	SRR15397699	27638	T	C	0,998141	2021-07-30	United States
ORF7a_120_I	ORF7a	120	SRR15397699	27752	C	T	1	2021-07-30	United States
ORF7b_40_I	ORF7b	40	SRR15397699	27874	C	T	0,60897	2021-07-30	United States
ORF8_60_F	ORF8	60	SRR15397699	28073	G	T	0,402985	2021-07-30	United States
ORF8_118_NA	ORF8	118	SRR15397699	28247	A	-GATTTC	0,997836	2021-07-30	United States
N_63_G	N	63	SRR15397699	28461	A	G	1	2021-07-30	United States
N_203_M	N	203	SRR15397699	28881	G	T	1	2021-07-30	United States
N_215_C	N	215	SRR15397699	28916	G	T	1	2021-07-30	United States
N_377_Y	N	377	SRR15397699	29402	G	T	0,999583	2021-07-30	United States
ORF1ab_309_L	ORF1ab	309	SRR15397701	1191	C	T	0,619359	2021-07-30	United States
ORF1ab_1640_L	ORF1ab	1640	SRR15397701	5184	C	T	0,950618	2021-07-30	United States
ORF1ab_1857_P	ORF1ab	1857	SRR15397701	5834	T	C	0,526471	2021-07-30	United States
ORF1ab_2349_F	ORF1ab	2349	SRR15397701	7312	G	T	0,0653495	2021-07-30	United States
ORF1ab_2351_L	ORF1ab	2351	SRR15397701	7318	C	A	0,0575693	2021-07-30	United States
ORF1ab_2355_S	ORF1ab	2355	SRR15397701	7328	G	T	0,325301	2021-07-30	United States
ORF1ab_3209_V	ORF1ab	3209	SRR15397701	9891	C	T	0,999046	2021-07-30	United States
ORF1ab_3718_A	ORF1ab	3718	SRR15397701	11418	T	C	0,99939	2021-07-30	United States
ORF1ab_314_L	ORF1ab	314	SRR15397701	14408	C	T	0,326165	2021-07-30	United States
ORF1ab_662_S	ORF1ab	662	SRR15397701	15451	G	A	0,796267	2021-07-30	United States
ORF1ab_1000_L	ORF1ab	1000	SRR15397701	16466	C	T	0,999789	2021-07-30	United States
ORF1ab_1570_L	ORF1ab	1570	SRR15397701	18176	C	T	0,999252	2021-07-30	United States
S_19_R	S	19	SRR15397701	21618	C	G	0,726528	2021-07-30	United States
S_142_D	S	142	SRR15397701	21987	G	A	0,999492	2021-07-30	United States
S_156_NA	S	156	SRR15397701	22028	G	-AGTTCA	0,996478	2021-07-30	United States
S_452_R	S	452	SRR15397701	22917	T	G	0,998818	2021-07-30	United States
S_478_K	S	478	SRR15397701	22995	C	A	0,615195	2021-07-30	United States
S_614_G	S	614	SRR15397701	23403	A	G	0,9998	2021-07-30	United States
S_681_R	S	681	SRR15397701	23604	C	G	0,999649	2021-07-30	United States
S_950_N	S	950	SRR15397701	24410	G	A	0,999752	2021-07-30	United States
S_1141_W	S	1141	SRR15397701	24984	T	G	0,607733	2021-07-30	United States
ORF3a_26_L	ORF3a	26	SRR15397701	25469	C	T	0,99976	2021-07-30	United States
E_62_F	E	62	SRR15397701	26428	G	T	0,999267	2021-07-30	United States
M_82_T	M	82	SRR15397701	26767	T	C	0,993654	2021-07-30	United States
ORF7a_82_A	ORF7a	82	SRR15397701	27638	T	C	0,999516	2021-07-30	United States
ORF7a_116_F	ORF7a	116	SRR15397701	27739	C	T	0,999484	2021-07-30	United States
ORF7a_120_I	ORF7a	120	SRR15397701	27752	C	T	1	2021-07-30	United States
ORF8_118_NA	ORF8	118	SRR15397701	28247	A	-GATTTC	0,997056	2021-07-30	United States
N_49_A	N	49	SRR15397701	28418	A	G	0,975661	2021-07-30	United States
N_49_I	N	49	SRR15397701	28419	C	T	0,973714	2021-07-30	United States
N_63_G	N	63	SRR15397701	28461	A	G	0,999489	2021-07-30	United States
N_203_M	N	203	SRR15397701	28881	G	T	0,999536	2021-07-30	United States
N_377_Y	N	377	SRR15397701	29402	G	T	0,999718	2021-07-30	United States
N_415_G	N	415	SRR15397701	29517	A	G	0,146812	2021-07-30	United States
ORF1ab_280_T	ORF1ab	280	SRR15397702	1104	T	C	0,987252	2021-07-30	United States
ORF1ab_996_G	ORF1ab	996	SRR15397702	3252	A	G	0,133545	2021-07-30	United States
ORF1ab_1306_S	ORF1ab	1306	SRR15397702	4181	G	T	1	2021-07-30	United States
ORF1ab_2046_L	ORF1ab	2046	SRR15397702	6402	C	T	0,701863	2021-07-30	United States
ORF1ab_2125_Y	ORF1ab	2125	SRR15397702	6638	C	T	0,990066	2021-07-30	United States
ORF1ab_2287_S	ORF1ab	2287	SRR15397702	7124	C	T	1	2021-07-30	United States
ORF1ab_2930_L	ORF1ab	2930	SRR15397702	9053	G	T	0,99187	2021-07-30	United States
ORF1ab_3255_I	ORF1ab	3255	SRR15397702	10029	C	T	0,263556	2021-07-30	United States
ORF1ab_3603_NA	ORF1ab	3603	SRR15397702	11074	C	-T	0,056314	2021-07-30	United States
ORF1ab_3646_A	ORF1ab	3646	SRR15397702	11201	A	G	0,858182	2021-07-30	United States
ORF1ab_183_V	ORF1ab	183	SRR15397702	14014	T	G	0,958716	2021-07-30	United States
ORF1ab_314_L	ORF1ab	314	SRR15397702	14408	C	T	0,325737	2021-07-30	United States
ORF1ab_662_S	ORF1ab	662	SRR15397702	15451	G	A	0,796376	2021-07-30	United States
ORF1ab_1000_L	ORF1ab	1000	SRR15397702	16466	C	T	1	2021-07-30	United States
ORF1ab_1087_Y	ORF1ab	1087	SRR15397702	16726	C	T	0,977612	2021-07-30	United States
ORF1ab_1918_V	ORF1ab	1918	SRR15397702	19220	C	T	0,993976	2021-07-30	United States
S_19_R	S	19	SRR15397702	21618	C	G	0,882597	2021-07-30	United States
S_478_K	S	478	SRR15397702	22995	C	A	0,718519	2021-07-30	United States
S_614_G	S	614	SRR15397702	23403	A	G	0,994152	2021-07-30	United States
S_681_R	S	681	SRR15397702	23604	C	G	1	2021-07-30	United States
S_950_N	S	950	SRR15397702	24410	G	A	1	2021-07-30	United States
ORF3a_26_L	ORF3a	26	SRR15397702	25469	C	T	1	2021-07-30	United States
M_82_T	M	82	SRR15397702	26767	T	C	0,990431	2021-07-30	United States
ORF7a_82_A	ORF7a	82	SRR15397702	27638	T	C	1	2021-07-30	United States
ORF7a_120_I	ORF7a	120	SRR15397702	27752	C	T	1	2021-07-30	United States
ORF7b_40_I	ORF7b	40	SRR15397702	27874	C	T	0,58006	2021-07-30	United States
ORF8_60_F	ORF8	60	SRR15397702	28073	G	T	0,401084	2021-07-30	United States
ORF8_118_NA	ORF8	118	SRR15397702	28247	A	-GATTTC	0,996024	2021-07-30	United States
N_63_G	N	63	SRR15397702	28461	A	G	1	2021-07-30	United States
N_203_M	N	203	SRR15397702	28881	G	T	1	2021-07-30	United States
N_215_C	N	215	SRR15397702	28916	G	T	1	2021-07-30	United States
N_377_Y	N	377	SRR15397702	29402	G	T	1	2021-07-30	United States
ORF1ab_1306_S	ORF1ab	1306	SRR15397703	4181	G	T	0,99874	2021-07-31	United States
ORF1ab_1397_V	ORF1ab	1397	SRR15397703	4455	C	T	0,997347	2021-07-31	United States
ORF1ab_2046_L	ORF1ab	2046	SRR15397703	6402	C	T	0,788435	2021-07-31	United States
ORF1ab_2287_S	ORF1ab	2287	SRR15397703	7124	C	T	0,999328	2021-07-31	United States
ORF1ab_2349_F	ORF1ab	2349	SRR15397703	7312	G	T	0,0931677	2021-07-31	United States
ORF1ab_2355_S	ORF1ab	2355	SRR15397703	7328	G	T	0,275463	2021-07-31	United States
ORF1ab_2855_V	ORF1ab	2855	SRR15397703	8829	C	T	0,995678	2021-07-31	United States
ORF1ab_2930_L	ORF1ab	2930	SRR15397703	9053	G	T	0,996419	2021-07-31	United States
ORF1ab_3255_I	ORF1ab	3255	SRR15397703	10029	C	T	0,167517	2021-07-31	United States
ORF1ab_3603_NA	ORF1ab	3603	SRR15397703	11074	C	+T	0,0849699	2021-07-31	United States
ORF1ab_3606_NA	ORF1ab	3606	SRR15397703	11082	T	-G	0,119097	2021-07-31	United States
ORF1ab_3606_F	ORF1ab	3606	SRR15397703	11083	G	T	0,994074	2021-07-31	United States
ORF1ab_3646_A	ORF1ab	3646	SRR15397703	11201	A	G	0,9458	2021-07-31	United States
ORF1ab_314_L	ORF1ab	314	SRR15397703	14408	C	T	0,407946	2021-07-31	United States
ORF1ab_662_S	ORF1ab	662	SRR15397703	15451	G	A	0,843019	2021-07-31	United States
ORF1ab_1000_L	ORF1ab	1000	SRR15397703	16466	C	T	0,999555	2021-07-31	United States
ORF1ab_1493_L	ORF1ab	1493	SRR15397703	17944	G	T	0,996376	2021-07-31	United States
ORF1ab_1847_S	ORF1ab	1847	SRR15397703	19006	G	T	0,995603	2021-07-31	United States
ORF1ab_1918_V	ORF1ab	1918	SRR15397703	19220	C	T	0,998902	2021-07-31	United States
S_19_R	S	19	SRR15397703	21618	C	G	0,812534	2021-07-31	United States
S_95_I	S	95	SRR15397703	21846	C	T	0,995444	2021-07-31	United States
S_142_D	S	142	SRR15397703	21987	G	A	0,999015	2021-07-31	United States
S_156_NA	S	156	SRR15397703	22028	G	-AGTTCA	0,995785	2021-07-31	United States
S_452_R	S	452	SRR15397703	22917	T	G	0,998835	2021-07-31	United States
S_478_K	S	478	SRR15397703	22995	C	A	0,576953	2021-07-31	United States
S_614_G	S	614	SRR15397703	23403	A	G	0,999681	2021-07-31	United States
S_681_R	S	681	SRR15397703	23604	C	G	0,999533	2021-07-31	United States
S_950_N	S	950	SRR15397703	24410	G	A	0,999776	2021-07-31	United States
ORF3a_26_L	ORF3a	26	SRR15397703	25469	C	T	0,999746	2021-07-31	United States
ORF3a_201_NA	ORF3a	201	SRR15397703	25995	T	-GTA	0,992196	2021-07-31	United States
M_82_T	M	82	SRR15397703	26767	T	C	0,993457	2021-07-31	United States
ORF7a_82_A	ORF7a	82	SRR15397703	27638	T	C	0,999509	2021-07-31	United States
ORF7a_120_I	ORF7a	120	SRR15397703	27752	C	T	0,999787	2021-07-31	United States
ORF7b_40_I	ORF7b	40	SRR15397703	27874	C	T	0,749843	2021-07-31	United States
ORF8_118_NA	ORF8	118	SRR15397703	28247	A	-GATTTC	0,997312	2021-07-31	United States
N_63_G	N	63	SRR15397703	28461	A	G	0,999608	2021-07-31	United States
N_203_M	N	203	SRR15397703	28881	G	T	0,999734	2021-07-31	United States
N_215_C	N	215	SRR15397703	28916	G	T	0,999028	2021-07-31	United States
N_377_Y	N	377	SRR15397703	29402	G	T	0,999553	2021-07-31	United States
ORF1ab_1306_S	ORF1ab	1306	SRR15397704	4181	G	T	1	2021-07-31	United States
ORF1ab_2046_L	ORF1ab	2046	SRR15397704	6402	C	T	0,593496	2021-07-31	United States
ORF1ab_2287_S	ORF1ab	2287	SRR15397704	7124	C	T	0,998322	2021-07-31	United States
ORF1ab_2930_L	ORF1ab	2930	SRR15397704	9053	G	T	1	2021-07-31	United States
ORF1ab_3255_I	ORF1ab	3255	SRR15397704	10029	C	T	0,301937	2021-07-31	United States
ORF1ab_3646_A	ORF1ab	3646	SRR15397704	11201	A	G	0,912719	2021-07-31	United States
ORF1ab_314_L	ORF1ab	314	SRR15397704	14408	C	T	0,322545	2021-07-31	United States
ORF1ab_662_S	ORF1ab	662	SRR15397704	15451	G	A	0,801899	2021-07-31	United States
ORF1ab_1000_L	ORF1ab	1000	SRR15397704	16466	C	T	0,998802	2021-07-31	United States
ORF1ab_1257_V	ORF1ab	1257	SRR15397704	17236	A	G	0,994949	2021-07-31	United States
ORF1ab_1918_V	ORF1ab	1918	SRR15397704	19220	C	T	0,99236	2021-07-31	United States
ORF1ab_2537_I	ORF1ab	2537	SRR15397704	21077	C	T	0,989653	2021-07-31	United States
S_19_R	S	19	SRR15397704	21618	C	G	0,881662	2021-07-31	United States
S_142_D	S	142	SRR15397704	21987	G	A	1	2021-07-31	United States
S_156_NA	S	156	SRR15397704	22028	G	-AGTTCA	1	2021-07-31	United States
S_452_R	S	452	SRR15397704	22917	T	G	1	2021-07-31	United States
S_478_K	S	478	SRR15397704	22995	C	A	0,769663	2021-07-31	United States
S_614_G	S	614	SRR15397704	23403	A	G	1	2021-07-31	United States
S_681_R	S	681	SRR15397704	23604	C	G	1	2021-07-31	United States
S_950_N	S	950	SRR15397704	24410	G	A	1	2021-07-31	United States
ORF3a_26_L	ORF3a	26	SRR15397704	25469	C	T	0,997782	2021-07-31	United States
M_82_T	M	82	SRR15397704	26767	T	C	0,987531	2021-07-31	United States
ORF7a_82_A	ORF7a	82	SRR15397704	27638	T	C	1	2021-07-31	United States
ORF7a_120_I	ORF7a	120	SRR15397704	27752	C	T	1	2021-07-31	United States
ORF7b_40_I	ORF7b	40	SRR15397704	27874	C	T	0,653226	2021-07-31	United States
ORF8_118_NA	ORF8	118	SRR15397704	28247	A	-GATTTC	0,998133	2021-07-31	United States
N_63_G	N	63	SRR15397704	28461	A	G	0,998077	2021-07-31	United States
N_203_M	N	203	SRR15397704	28881	G	T	1	2021-07-31	United States
N_215_C	N	215	SRR15397704	28916	G	T	0,998047	2021-07-31	United States
ORF1ab_1306_S	ORF1ab	1306	SRR15397708	4181	G	T	0,999669	2021-07-31	United States
ORF1ab_2046_L	ORF1ab	2046	SRR15397708	6402	C	T	0,719459	2021-07-31	United States
ORF1ab_2287_S	ORF1ab	2287	SRR15397708	7124	C	T	0,999351	2021-07-31	United States
ORF1ab_2349_F	ORF1ab	2349	SRR15397708	7312	G	T	0,0765306	2021-07-31	United States
ORF1ab_2355_S	ORF1ab	2355	SRR15397708	7328	G	T	0,269565	2021-07-31	United States
ORF1ab_2930_L	ORF1ab	2930	SRR15397708	9053	G	T	0,998611	2021-07-31	United States
ORF1ab_3255_I	ORF1ab	3255	SRR15397708	10029	C	T	0,210684	2021-07-31	United States
ORF1ab_3646_A	ORF1ab	3646	SRR15397708	11201	A	G	0,940747	2021-07-31	United States
ORF1ab_314_L	ORF1ab	314	SRR15397708	14408	C	T	0,359298	2021-07-31	United States
ORF1ab_662_S	ORF1ab	662	SRR15397708	15451	G	A	0,823261	2021-07-31	United States
ORF1ab_1000_L	ORF1ab	1000	SRR15397708	16466	C	T	0,999489	2021-07-31	United States
ORF1ab_1257_V	ORF1ab	1257	SRR15397708	17236	A	G	0,996698	2021-07-31	United States
ORF1ab_1918_V	ORF1ab	1918	SRR15397708	19220	C	T	0,99942	2021-07-31	United States
S_19_R	S	19	SRR15397708	21618	C	G	0,775002	2021-07-31	United States
S_142_D	S	142	SRR15397708	21987	G	A	1	2021-07-31	United States
S_156_NA	S	156	SRR15397708	22028	G	-AGTTCA	0,998405	2021-07-31	United States
S_452_R	S	452	SRR15397708	22917	T	G	1	2021-07-31	United States
S_478_K	S	478	SRR15397708	22995	C	A	0,745556	2021-07-31	United States
S_614_G	S	614	SRR15397708	23403	A	G	1	2021-07-31	United States
S_681_R	S	681	SRR15397708	23604	C	G	1	2021-07-31	United States
S_950_N	S	950	SRR15397708	24410	G	A	0,999638	2021-07-31	United States
ORF3a_26_L	ORF3a	26	SRR15397708	25469	C	T	0,999833	2021-07-31	United States
M_82_T	M	82	SRR15397708	26767	T	C	0,990976	2021-07-31	United States
ORF7a_82_A	ORF7a	82	SRR15397708	27638	T	C	1	2021-07-31	United States
ORF7a_120_I	ORF7a	120	SRR15397708	27752	C	T	1	2021-07-31	United States
ORF7b_40_I	ORF7b	40	SRR15397708	27874	C	T	0,684434	2021-07-31	United States
ORF8_118_NA	ORF8	118	SRR15397708	28247	A	-GATTTC	0,998591	2021-07-31	United States
N_63_G	N	63	SRR15397708	28461	A	G	0,999164	2021-07-31	United States
N_203_M	N	203	SRR15397708	28881	G	T	0,999722	2021-07-31	United States
N_215_C	N	215	SRR15397708	28916	G	T	0,999174	2021-07-31	United States
N_377_Y	N	377	SRR15397708	29402	G	T	0,999422	2021-07-31	United States
ORF1ab_1306_S	ORF1ab	1306	SRR15397710	4181	G	T	0,998873	2021-07-30	United States
ORF1ab_2046_L	ORF1ab	2046	SRR15397710	6402	C	T	0,78012	2021-07-30	United States
ORF1ab_2287_S	ORF1ab	2287	SRR15397710	7124	C	T	0,999064	2021-07-30	United States
ORF1ab_2349_F	ORF1ab	2349	SRR15397710	7312	G	T	0,0599575	2021-07-30	United States
ORF1ab_2355_S	ORF1ab	2355	SRR15397710	7328	G	T	0,286523	2021-07-30	United States
ORF1ab_2855_V	ORF1ab	2855	SRR15397710	8829	C	T	0,995947	2021-07-30	United States
ORF1ab_2930_L	ORF1ab	2930	SRR15397710	9053	G	T	0,997336	2021-07-30	United States
ORF1ab_3255_I	ORF1ab	3255	SRR15397710	10029	C	T	0,22801	2021-07-30	United States
ORF1ab_3646_A	ORF1ab	3646	SRR15397710	11201	A	G	0,943008	2021-07-30	United States
ORF1ab_314_L	ORF1ab	314	SRR15397710	14408	C	T	0,421735	2021-07-30	United States
ORF1ab_662_S	ORF1ab	662	SRR15397710	15451	G	A	0,811359	2021-07-30	United States
ORF1ab_1000_L	ORF1ab	1000	SRR15397710	16466	C	T	0,999581	2021-07-30	United States
ORF1ab_1847_S	ORF1ab	1847	SRR15397710	19006	G	T	0,996372	2021-07-30	United States
ORF1ab_1918_V	ORF1ab	1918	SRR15397710	19220	C	T	0,998905	2021-07-30	United States
S_19_R	S	19	SRR15397710	21618	C	G	0,806765	2021-07-30	United States
S_95_I	S	95	SRR15397710	21846	C	T	0,998451	2021-07-30	United States
S_142_D	S	142	SRR15397710	21987	G	A	0,999879	2021-07-30	United States
S_156_NA	S	156	SRR15397710	22028	G	-AGTTCA	0,997377	2021-07-30	United States
S_452_R	S	452	SRR15397710	22917	T	G	0,999502	2021-07-30	United States
S_478_K	S	478	SRR15397710	22995	C	A	0,601579	2021-07-30	United States
S_614_G	S	614	SRR15397710	23403	A	G	0,9999	2021-07-30	United States
S_675_H	S	675	SRR15397710	23587	G	C	0,996947	2021-07-30	United States
S_681_R	S	681	SRR15397710	23604	C	G	0,999691	2021-07-30	United States
S_950_N	S	950	SRR15397710	24410	G	A	0,999827	2021-07-30	United States
ORF3a_26_L	ORF3a	26	SRR15397710	25469	C	T	0,999771	2021-07-30	United States
M_82_T	M	82	SRR15397710	26767	T	C	0,994536	2021-07-30	United States
ORF7a_82_A	ORF7a	82	SRR15397710	27638	T	C	0,999725	2021-07-30	United States
ORF7a_120_I	ORF7a	120	SRR15397710	27752	C	T	0,999814	2021-07-30	United States
ORF7b_40_I	ORF7b	40	SRR15397710	27874	C	T	0,716097	2021-07-30	United States
ORF8_118_NA	ORF8	118	SRR15397710	28247	A	-GATTTC	0,997649	2021-07-30	United States
N_63_G	N	63	SRR15397710	28461	A	G	0,999621	2021-07-30	United States
N_203_M	N	203	SRR15397710	28881	G	T	0,999766	2021-07-30	United States
N_215_C	N	215	SRR15397710	28916	G	T	0,994631	2021-07-30	United States
N_377_Y	N	377	SRR15397710	29402	G	T	0,999627	2021-07-30	United States
ORF1ab_599_V	ORF1ab	599	SRR15397712	2061	C	T	0,998483	2021-07-30	United States
ORF1ab_671_T	ORF1ab	671	SRR15397712	2277	T	C	0,996219	2021-07-30	United States
ORF1ab_1131_F	ORF1ab	1131	SRR15397712	3656	C	T	0,995768	2021-07-30	United States
ORF1ab_1306_S	ORF1ab	1306	SRR15397712	4181	G	T	0,999359	2021-07-30	United States
ORF1ab_2046_L	ORF1ab	2046	SRR15397712	6402	C	T	0,758934	2021-07-30	United States
ORF1ab_2287_S	ORF1ab	2287	SRR15397712	7124	C	T	0,999421	2021-07-30	United States
ORF1ab_2349_F	ORF1ab	2349	SRR15397712	7312	G	T	0,0709564	2021-07-30	United States
ORF1ab_2351_L	ORF1ab	2351	SRR15397712	7318	C	A	0,0511177	2021-07-30	United States
ORF1ab_2355_S	ORF1ab	2355	SRR15397712	7328	G	T	0,26956	2021-07-30	United States
ORF1ab_2930_L	ORF1ab	2930	SRR15397712	9053	G	T	0,99862	2021-07-30	United States
ORF1ab_3255_I	ORF1ab	3255	SRR15397712	10029	C	T	0,160328	2021-07-30	United States
ORF1ab_3646_A	ORF1ab	3646	SRR15397712	11201	A	G	0,970641	2021-07-30	United States
ORF1ab_284_I	ORF1ab	284	SRR15397712	14318	C	T	0,996125	2021-07-30	United States
ORF1ab_314_L	ORF1ab	314	SRR15397712	14408	C	T	0,412308	2021-07-30	United States
ORF1ab_662_S	ORF1ab	662	SRR15397712	15451	G	A	0,801494	2021-07-30	United States
ORF1ab_1000_L	ORF1ab	1000	SRR15397712	16466	C	T	0,999669	2021-07-30	United States
ORF1ab_1918_V	ORF1ab	1918	SRR15397712	19220	C	T	0,999365	2021-07-30	United States
S_19_R	S	19	SRR15397712	21618	C	G	0,775542	2021-07-30	United States
S_95_I	S	95	SRR15397712	21846	C	T	0,998504	2021-07-30	United States
S_142_D	S	142	SRR15397712	21987	G	A	0,999743	2021-07-30	United States
S_156_NA	S	156	SRR15397712	22028	G	-AGTTCA	0,997349	2021-07-30	United States
S_452_R	S	452	SRR15397712	22917	T	G	0,999218	2021-07-30	United States
S_478_K	S	478	SRR15397712	22995	C	A	0,625521	2021-07-30	United States
S_614_G	S	614	SRR15397712	23403	A	G	0,999872	2021-07-30	United States
S_681_R	S	681	SRR15397712	23604	C	G	0,99974	2021-07-30	United States
S_950_N	S	950	SRR15397712	24410	G	A	0,999758	2021-07-30	United States
S_1104_L	S	1104	SRR15397712	24872	G	T	0,99741	2021-07-30	United States
ORF3a_26_L	ORF3a	26	SRR15397712	25469	C	T	0,999831	2021-07-30	United States
M_82_T	M	82	SRR15397712	26767	T	C	0,99494	2021-07-30	United States
ORF7a_82_A	ORF7a	82	SRR15397712	27638	T	C	0,999699	2021-07-30	United States
ORF7a_120_I	ORF7a	120	SRR15397712	27752	C	T	0,999787	2021-07-30	United States
ORF7b_40_I	ORF7b	40	SRR15397712	27874	C	T	0,7803	2021-07-30	United States
ORF8_118_NA	ORF8	118	SRR15397712	28247	A	-GATTTC	0,99767	2021-07-30	United States
N_63_G	N	63	SRR15397712	28461	A	G	0,999614	2021-07-30	United States
N_203_M	N	203	SRR15397712	28881	G	T	0,999836	2021-07-30	United States
N_215_C	N	215	SRR15397712	28916	G	T	0,997321	2021-07-30	United States
N_377_Y	N	377	SRR15397712	29402	G	T	0,999566	2021-07-30	United States
ORF1ab_1306_S	ORF1ab	1306	SRR15397714	4181	G	T	0,99943	2021-07-30	United States
ORF1ab_2046_L	ORF1ab	2046	SRR15397714	6402	C	T	0,487231	2021-07-30	United States
ORF1ab_2287_S	ORF1ab	2287	SRR15397714	7124	C	T	0,999658	2021-07-30	United States
ORF1ab_2355_S	ORF1ab	2355	SRR15397714	7328	G	T	0,249482	2021-07-30	United States
ORF1ab_2930_L	ORF1ab	2930	SRR15397714	9053	G	T	0,999461	2021-07-30	United States
ORF1ab_3255_I	ORF1ab	3255	SRR15397714	10029	C	T	0,23618	2021-07-30	United States
ORF1ab_3363_N	ORF1ab	3363	SRR15397714	10354	G	T	0,999009	2021-07-30	United States
ORF1ab_3646_A	ORF1ab	3646	SRR15397714	11201	A	G	0,942975	2021-07-30	United States
ORF1ab_314_L	ORF1ab	314	SRR15397714	14408	C	T	0,237916	2021-07-30	United States
ORF1ab_662_S	ORF1ab	662	SRR15397714	15451	G	A	0,798428	2021-07-30	United States
ORF1ab_1000_L	ORF1ab	1000	SRR15397714	16466	C	T	0,999784	2021-07-30	United States
ORF1ab_1257_V	ORF1ab	1257	SRR15397714	17236	A	G	0,99935	2021-07-30	United States
ORF1ab_1666_T	ORF1ab	1666	SRR15397714	18463	C	A	0,999093	2021-07-30	United States
ORF1ab_1918_V	ORF1ab	1918	SRR15397714	19220	C	T	0,99958	2021-07-30	United States
S_19_R	S	19	SRR15397714	21618	C	G	0,783687	2021-07-30	United States
S_142_D	S	142	SRR15397714	21987	G	A	0,999639	2021-07-30	United States
S_156_NA	S	156	SRR15397714	22028	G	-AGTTCA	0,997918	2021-07-30	United States
S_452_R	S	452	SRR15397714	22917	T	G	0,999702	2021-07-30	United States
S_478_K	S	478	SRR15397714	22995	C	A	0,710828	2021-07-30	United States
S_614_G	S	614	SRR15397714	23403	A	G	0,999621	2021-07-30	United States
S_681_R	S	681	SRR15397714	23604	C	G	0,99983	2021-07-30	United States
S_950_N	S	950	SRR15397714	24410	G	A	0,999855	2021-07-30	United States
ORF3a_26_L	ORF3a	26	SRR15397714	25469	C	T	0,999782	2021-07-30	United States
M_82_T	M	82	SRR15397714	26767	T	C	0,994105	2021-07-30	United States
ORF7a_82_A	ORF7a	82	SRR15397714	27638	T	C	0,999737	2021-07-30	United States
ORF7a_120_I	ORF7a	120	SRR15397714	27752	C	T	0,999897	2021-07-30	United States
ORF7b_40_I	ORF7b	40	SRR15397714	27874	C	T	0,632278	2021-07-30	United States
ORF8_118_NA	ORF8	118	SRR15397714	28247	A	-GATTTC	0,997449	2021-07-30	United States
N_63_G	N	63	SRR15397714	28461	A	G	0,99964	2021-07-30	United States
N_203_M	N	203	SRR15397714	28881	G	T	0,999619	2021-07-30	United States
N_215_C	N	215	SRR15397714	28916	G	T	0,999134	2021-07-30	United States
ORF1ab_261_N	ORF1ab	261	SRR15397717	1048	G	T	0,999448	2021-07-29	United States
ORF1ab_1306_S	ORF1ab	1306	SRR15397717	4181	G	T	0,999558	2021-07-29	United States
ORF1ab_2046_L	ORF1ab	2046	SRR15397717	6402	C	T	0,751116	2021-07-29	United States
ORF1ab_2287_S	ORF1ab	2287	SRR15397717	7124	C	T	0,999732	2021-07-29	United States
ORF1ab_2349_F	ORF1ab	2349	SRR15397717	7312	G	T	0,0614004	2021-07-29	United States
ORF1ab_2355_S	ORF1ab	2355	SRR15397717	7328	G	T	0,322925	2021-07-29	United States
ORF1ab_2930_L	ORF1ab	2930	SRR15397717	9053	G	T	0,999613	2021-07-29	United States
ORF1ab_3255_I	ORF1ab	3255	SRR15397717	10029	C	T	0,200661	2021-07-29	United States
ORF1ab_3646_A	ORF1ab	3646	SRR15397717	11201	A	G	0,952022	2021-07-29	United States
ORF1ab_314_L	ORF1ab	314	SRR15397717	14408	C	T	0,364576	2021-07-29	United States
ORF1ab_662_S	ORF1ab	662	SRR15397717	15451	G	A	0,812971	2021-07-29	United States
ORF1ab_1000_L	ORF1ab	1000	SRR15397717	16466	C	T	0,999624	2021-07-29	United States
ORF1ab_1397_I	ORF1ab	1397	SRR15397717	17658	G	T	0,99924	2021-07-29	United States
ORF1ab_1918_V	ORF1ab	1918	SRR15397717	19220	C	T	0,999724	2021-07-29	United States
S_19_R	S	19	SRR15397717	21618	C	G	0,769335	2021-07-29	United States
S_142_D	S	142	SRR15397717	21987	G	A	0,99966	2021-07-29	United States
S_156_NA	S	156	SRR15397717	22028	G	-AGTTCA	0,997489	2021-07-29	United States
S_452_R	S	452	SRR15397717	22917	T	G	0,999698	2021-07-29	United States
S_478_K	S	478	SRR15397717	22995	C	A	0,608624	2021-07-29	United States
S_614_G	S	614	SRR15397717	23403	A	G	0,999729	2021-07-29	United States
S_681_R	S	681	SRR15397717	23604	C	G	0,999606	2021-07-29	United States
S_950_N	S	950	SRR15397717	24410	G	A	0,999841	2021-07-29	United States
ORF3a_26_L	ORF3a	26	SRR15397717	25469	C	T	0,999803	2021-07-29	United States
ORF3a_238_Y	ORF3a	238	SRR15397717	26104	G	T	0,999175	2021-07-29	United States
M_82_T	M	82	SRR15397717	26767	T	C	0,99402	2021-07-29	United States
ORF7a_82_A	ORF7a	82	SRR15397717	27638	T	C	0,999697	2021-07-29	United States
ORF7a_120_I	ORF7a	120	SRR15397717	27752	C	T	0,999741	2021-07-29	United States
ORF7b_40_I	ORF7b	40	SRR15397717	27874	C	T	0,748548	2021-07-29	United States
ORF8_118_NA	ORF8	118	SRR15397717	28247	A	-GATTTC	0,997244	2021-07-29	United States
N_63_G	N	63	SRR15397717	28461	A	G	0,999554	2021-07-29	United States
N_203_M	N	203	SRR15397717	28881	G	T	0,99962	2021-07-29	United States
N_215_C	N	215	SRR15397717	28916	G	T	0,999284	2021-07-29	United States
N_377_Y	N	377	SRR15397717	29402	G	T	0,999631	2021-07-29	United States
N_415_G	N	415	SRR15397717	29517	A	G	0,206703	2021-07-29	United States
ORF1ab_1306_S	ORF1ab	1306	SRR15397719	4181	G	T	0,99959	2021-07-30	United States
ORF1ab_2046_L	ORF1ab	2046	SRR15397719	6402	C	T	0,73868	2021-07-30	United States
ORF1ab_2287_S	ORF1ab	2287	SRR15397719	7124	C	T	0,99989	2021-07-30	United States
ORF1ab_2349_F	ORF1ab	2349	SRR15397719	7312	G	T	0,0558594	2021-07-30	United States
ORF1ab_2355_S	ORF1ab	2355	SRR15397719	7328	G	T	0,303178	2021-07-30	United States
ORF1ab_2554_V	ORF1ab	2554	SRR15397719	7926	C	T	0,999464	2021-07-30	United States
ORF1ab_2930_L	ORF1ab	2930	SRR15397719	9053	G	T	0,999809	2021-07-30	United States
ORF1ab_2972_F	ORF1ab	2972	SRR15397719	9180	C	T	0,999272	2021-07-30	United States
ORF1ab_3255_I	ORF1ab	3255	SRR15397719	10029	C	T	0,220408	2021-07-30	United States
ORF1ab_3646_A	ORF1ab	3646	SRR15397719	11201	A	G	0,962699	2021-07-30	United States
ORF1ab_4334_T	ORF1ab	4334	SRR15397719	13266	T	C	0,85723	2021-07-30	United States
ORF1ab_183_V	ORF1ab	183	SRR15397719	14014	T	G	0,999378	2021-07-30	United States
ORF1ab_314_L	ORF1ab	314	SRR15397719	14408	C	T	0,365729	2021-07-30	United States
ORF1ab_662_S	ORF1ab	662	SRR15397719	15451	G	A	0,782508	2021-07-30	United States
ORF1ab_1000_L	ORF1ab	1000	SRR15397719	16466	C	T	0,999702	2021-07-30	United States
ORF1ab_1918_V	ORF1ab	1918	SRR15397719	19220	C	T	0,999573	2021-07-30	United States
S_19_R	S	19	SRR15397719	21618	C	G	0,711004	2021-07-30	United States
S_142_D	S	142	SRR15397719	21987	G	A	0,999814	2021-07-30	United States
S_156_NA	S	156	SRR15397719	22028	G	-AGTTCA	0,996332	2021-07-30	United States
S_452_R	S	452	SRR15397719	22917	T	G	0,999105	2021-07-30	United States
S_478_K	S	478	SRR15397719	22995	C	A	0,585744	2021-07-30	United States
S_614_G	S	614	SRR15397719	23403	A	G	0,999733	2021-07-30	United States
S_681_R	S	681	SRR15397719	23604	C	G	0,999515	2021-07-30	United States
S_950_N	S	950	SRR15397719	24410	G	A	0,99977	2021-07-30	United States
ORF3a_26_L	ORF3a	26	SRR15397719	25469	C	T	0,999724	2021-07-30	United States
M_82_T	M	82	SRR15397719	26767	T	C	0,995022	2021-07-30	United States
ORF7a_82_A	ORF7a	82	SRR15397719	27638	T	C	0,99977	2021-07-30	United States
ORF7a_120_I	ORF7a	120	SRR15397719	27752	C	T	0,999764	2021-07-30	United States
ORF7b_40_I	ORF7b	40	SRR15397719	27874	C	T	0,726685	2021-07-30	United States
ORF8_118_NA	ORF8	118	SRR15397719	28247	A	-GATTTC	0,997417	2021-07-30	United States
N_63_G	N	63	SRR15397719	28461	A	G	0,999614	2021-07-30	United States
N_203_M	N	203	SRR15397719	28881	G	T	0,999657	2021-07-30	United States
N_215_C	N	215	SRR15397719	28916	G	T	0,999118	2021-07-30	United States
N_377_Y	N	377	SRR15397719	29402	G	T	0,999578	2021-07-30	United States
N_415_G	N	415	SRR15397719	29517	A	G	0,0502712	2021-07-30	United States
ORF1ab_629_N	ORF1ab	629	SRR15397720	2150	G	A	0,99913	2021-07-30	United States
ORF1ab_1306_S	ORF1ab	1306	SRR15397720	4181	G	T	0,999502	2021-07-30	United States
ORF1ab_2046_L	ORF1ab	2046	SRR15397720	6402	C	T	0,732999	2021-07-30	United States
ORF1ab_2287_S	ORF1ab	2287	SRR15397720	7124	C	T	0,999849	2021-07-30	United States
ORF1ab_2349_F	ORF1ab	2349	SRR15397720	7312	G	T	0,0659851	2021-07-30	United States
ORF1ab_2355_S	ORF1ab	2355	SRR15397720	7328	G	T	0,208463	2021-07-30	United States
ORF1ab_2554_V	ORF1ab	2554	SRR15397720	7926	C	T	0,999297	2021-07-30	United States
ORF1ab_2930_L	ORF1ab	2930	SRR15397720	9053	G	T	0,999588	2021-07-30	United States
ORF1ab_3255_I	ORF1ab	3255	SRR15397720	10029	C	T	0,259505	2021-07-30	United States
ORF1ab_3646_A	ORF1ab	3646	SRR15397720	11201	A	G	0,941318	2021-07-30	United States
ORF1ab_3885_F	ORF1ab	3885	SRR15397720	11919	C	T	0,752926	2021-07-30	United States
ORF1ab_183_V	ORF1ab	183	SRR15397720	14014	T	G	0,999406	2021-07-30	United States
ORF1ab_314_L	ORF1ab	314	SRR15397720	14408	C	T	0,381635	2021-07-30	United States
ORF1ab_662_S	ORF1ab	662	SRR15397720	15451	G	A	0,800156	2021-07-30	United States
ORF1ab_1000_L	ORF1ab	1000	SRR15397720	16466	C	T	0,999682	2021-07-30	United States
ORF1ab_1918_V	ORF1ab	1918	SRR15397720	19220	C	T	0,999529	2021-07-30	United States
S_19_R	S	19	SRR15397720	21618	C	G	0,75861	2021-07-30	United States
S_142_D	S	142	SRR15397720	21987	G	A	0,999759	2021-07-30	United States
S_156_NA	S	156	SRR15397720	22028	G	-AGTTCA	0,997708	2021-07-30	United States
S_452_R	S	452	SRR15397720	22917	T	G	0,999445	2021-07-30	United States
S_478_K	S	478	SRR15397720	22995	C	A	0,616597	2021-07-30	United States
S_614_G	S	614	SRR15397720	23403	A	G	0,999745	2021-07-30	United States
S_681_R	S	681	SRR15397720	23604	C	G	0,999722	2021-07-30	United States
S_950_N	S	950	SRR15397720	24410	G	A	0,999817	2021-07-30	United States
ORF3a_26_L	ORF3a	26	SRR15397720	25469	C	T	0,999792	2021-07-30	United States
ORF3a_54_S	ORF3a	54	SRR15397720	25552	G	T	0,999054	2021-07-30	United States
E_68_F	E	68	SRR15397720	26447	C	T	0,999424	2021-07-30	United States
M_82_T	M	82	SRR15397720	26767	T	C	0,994209	2021-07-30	United States
ORF7a_82_A	ORF7a	82	SRR15397720	27638	T	C	0,999602	2021-07-30	United States
ORF7a_120_I	ORF7a	120	SRR15397720	27752	C	T	0,999737	2021-07-30	United States
ORF7b_40_I	ORF7b	40	SRR15397720	27874	C	T	0,686531	2021-07-30	United States
ORF8_118_NA	ORF8	118	SRR15397720	28247	A	-GATTTC	0,997564	2021-07-30	United States
N_63_G	N	63	SRR15397720	28461	A	G	0,999563	2021-07-30	United States
N_203_M	N	203	SRR15397720	28881	G	T	0,999628	2021-07-30	United States
N_215_C	N	215	SRR15397720	28916	G	T	0,999338	2021-07-30	United States
ORF1ab_1064_C	ORF1ab	1064	SRR15397722	3456	A	G	0,710582	2021-07-30	United States
ORF1ab_1306_S	ORF1ab	1306	SRR15397722	4181	G	T	0,999435	2021-07-30	United States
ORF1ab_2046_L	ORF1ab	2046	SRR15397722	6402	C	T	0,745904	2021-07-30	United States
ORF1ab_2287_S	ORF1ab	2287	SRR15397722	7124	C	T	0,999621	2021-07-30	United States
ORF1ab_2349_F	ORF1ab	2349	SRR15397722	7312	G	T	0,0598043	2021-07-30	United States
ORF1ab_2351_L	ORF1ab	2351	SRR15397722	7318	C	A	0,0521703	2021-07-30	United States
ORF1ab_2355_S	ORF1ab	2355	SRR15397722	7328	G	T	0,257632	2021-07-30	United States
ORF1ab_2930_L	ORF1ab	2930	SRR15397722	9053	G	T	0,999527	2021-07-30	United States
ORF1ab_3255_I	ORF1ab	3255	SRR15397722	10029	C	T	0,197709	2021-07-30	United States
ORF1ab_3646_A	ORF1ab	3646	SRR15397722	11201	A	G	0,956988	2021-07-30	United States
ORF1ab_3956_V	ORF1ab	3956	SRR15397722	12132	C	T	0,0799493	2021-07-30	United States
ORF1ab_314_L	ORF1ab	314	SRR15397722	14408	C	T	0,362294	2021-07-30	United States
ORF1ab_662_S	ORF1ab	662	SRR15397722	15451	G	A	0,815366	2021-07-30	United States
ORF1ab_1000_L	ORF1ab	1000	SRR15397722	16466	C	T	0,999716	2021-07-30	United States
ORF1ab_1219_S	ORF1ab	1219	SRR15397722	17122	G	T	0,957356	2021-07-30	United States
ORF1ab_1918_V	ORF1ab	1918	SRR15397722	19220	C	T	0,999618	2021-07-30	United States
S_19_R	S	19	SRR15397722	21618	C	G	0,769764	2021-07-30	United States
S_95_I	S	95	SRR15397722	21846	C	T	0,99921	2021-07-30	United States
S_142_D	S	142	SRR15397722	21987	G	A	0,999861	2021-07-30	United States
S_156_NA	S	156	SRR15397722	22028	G	-AGTTCA	0,997561	2021-07-30	United States
S_452_R	S	452	SRR15397722	22917	T	G	0,999593	2021-07-30	United States
S_478_K	S	478	SRR15397722	22995	C	A	0,603475	2021-07-30	United States
S_614_G	S	614	SRR15397722	23403	A	G	0,999755	2021-07-30	United States
S_681_R	S	681	SRR15397722	23604	C	G	0,999586	2021-07-30	United States
S_950_N	S	950	SRR15397722	24410	G	A	0,99986	2021-07-30	United States
ORF3a_26_L	ORF3a	26	SRR15397722	25469	C	T	0,999764	2021-07-30	United States
ORF3a_27_A	ORF3a	27	SRR15397722	25472	A	C	0,175902	2021-07-30	United States
M_82_T	M	82	SRR15397722	26767	T	C	0,994633	2021-07-30	United States
ORF7a_82_A	ORF7a	82	SRR15397722	27638	T	C	0,999536	2021-07-30	United States
ORF7a_120_I	ORF7a	120	SRR15397722	27752	C	T	0,999773	2021-07-30	United States
ORF7b_40_I	ORF7b	40	SRR15397722	27874	C	T	0,693684	2021-07-30	United States
ORF8_31_F	ORF8	31	SRR15397722	27985	A	T	0,997843	2021-07-30	United States
ORF8_118_NA	ORF8	118	SRR15397722	28247	A	-GATTTC	0,997597	2021-07-30	United States
N_63_G	N	63	SRR15397722	28461	A	G	0,99963	2021-07-30	United States
N_203_M	N	203	SRR15397722	28881	G	T	0,999575	2021-07-30	United States
N_215_C	N	215	SRR15397722	28916	G	T	0,999388	2021-07-30	United States
N_377_Y	N	377	SRR15397722	29402	G	T	0,999692	2021-07-30	United States
ORF1ab_309_L	ORF1ab	309	SRR15397724	1191	C	T	0,721458	2021-07-30	United States
ORF1ab_563_H	ORF1ab	563	SRR15397724	1954	G	T	0,479006	2021-07-30	United States
ORF1ab_1640_L	ORF1ab	1640	SRR15397724	5184	C	T	0,92607	2021-07-30	United States
ORF1ab_2349_F	ORF1ab	2349	SRR15397724	7312	G	T	0,0627451	2021-07-30	United States
ORF1ab_2351_L	ORF1ab	2351	SRR15397724	7318	C	A	0,0571571	2021-07-30	United States
ORF1ab_2355_S	ORF1ab	2355	SRR15397724	7328	G	T	0,238977	2021-07-30	United States
ORF1ab_3209_V	ORF1ab	3209	SRR15397724	9891	C	T	0,998281	2021-07-30	United States
ORF1ab_3447_H	ORF1ab	3447	SRR15397724	10605	C	A	0,998622	2021-07-30	United States
ORF1ab_3718_A	ORF1ab	3718	SRR15397724	11418	T	C	0,99877	2021-07-30	United States
ORF1ab_314_L	ORF1ab	314	SRR15397724	14408	C	T	0,336369	2021-07-30	United States
ORF1ab_662_S	ORF1ab	662	SRR15397724	15451	G	A	0,798918	2021-07-30	United States
ORF1ab_1000_L	ORF1ab	1000	SRR15397724	16466	C	T	0,999738	2021-07-30	United States
ORF1ab_1454_K	ORF1ab	1454	SRR15397724	17827	C	A	0,998663	2021-07-30	United States
ORF1ab_1570_L	ORF1ab	1570	SRR15397724	18176	C	T	0,997951	2021-07-30	United States
S_19_R	S	19	SRR15397724	21618	C	G	0,785574	2021-07-30	United States
S_142_D	S	142	SRR15397724	21987	G	A	0,999862	2021-07-30	United States
S_156_NA	S	156	SRR15397724	22028	G	-AGTTCA	0,997748	2021-07-30	United States
S_452_R	S	452	SRR15397724	22917	T	G	0,999059	2021-07-30	United States
S_478_K	S	478	SRR15397724	22995	C	A	0,661358	2021-07-30	United States
S_614_G	S	614	SRR15397724	23403	A	G	0,99993	2021-07-30	United States
S_681_R	S	681	SRR15397724	23604	C	G	0,999098	2021-07-30	United States
S_950_N	S	950	SRR15397724	24410	G	A	0,999595	2021-07-30	United States
ORF3a_26_L	ORF3a	26	SRR15397724	25469	C	T	0,999662	2021-07-30	United States
ORF3a_54_S	ORF3a	54	SRR15397724	25552	G	T	0,998164	2021-07-30	United States
M_82_T	M	82	SRR15397724	26767	T	C	0,993684	2021-07-30	United States
ORF7a_82_A	ORF7a	82	SRR15397724	27638	T	C	0,999172	2021-07-30	United States
ORF7a_116_F	ORF7a	116	SRR15397724	27739	C	T	0,998162	2021-07-30	United States
ORF7a_120_I	ORF7a	120	SRR15397724	27752	C	T	0,999905	2021-07-30	United States
ORF8_118_NA	ORF8	118	SRR15397724	28247	A	-GATTTC	0,997939	2021-07-30	United States
N_63_G	N	63	SRR15397724	28461	A	G	0,999401	2021-07-30	United States
N_203_M	N	203	SRR15397724	28881	G	T	0,99961	2021-07-30	United States
N_377_Y	N	377	SRR15397724	29402	G	T	0,999208	2021-07-30	United States
ORF1ab_1306_S	ORF1ab	1306	SRR15397725	4181	G	T	0,999684	2021-07-30	United States
ORF1ab_2046_L	ORF1ab	2046	SRR15397725	6402	C	T	0,574955	2021-07-30	United States
ORF1ab_2287_S	ORF1ab	2287	SRR15397725	7124	C	T	0,999883	2021-07-30	United States
ORF1ab_2349_F	ORF1ab	2349	SRR15397725	7312	G	T	0,0621079	2021-07-30	United States
ORF1ab_2351_L	ORF1ab	2351	SRR15397725	7318	C	A	0,0560284	2021-07-30	United States
ORF1ab_2355_S	ORF1ab	2355	SRR15397725	7328	G	T	0,254088	2021-07-30	United States
ORF1ab_2930_L	ORF1ab	2930	SRR15397725	9053	G	T	0,999473	2021-07-30	United States
ORF1ab_3255_I	ORF1ab	3255	SRR15397725	10029	C	T	0,240106	2021-07-30	United States
ORF1ab_3646_A	ORF1ab	3646	SRR15397725	11201	A	G	0,958446	2021-07-30	United States
ORF1ab_314_L	ORF1ab	314	SRR15397725	14408	C	T	0,230867	2021-07-30	United States
ORF1ab_662_S	ORF1ab	662	SRR15397725	15451	G	A	0,794726	2021-07-30	United States
ORF1ab_1000_L	ORF1ab	1000	SRR15397725	16466	C	T	0,999684	2021-07-30	United States
ORF1ab_1257_V	ORF1ab	1257	SRR15397725	17236	A	G	0,999288	2021-07-30	United States
ORF1ab_1918_V	ORF1ab	1918	SRR15397725	19220	C	T	0,999527	2021-07-30	United States
S_19_R	S	19	SRR15397725	21618	C	G	0,763745	2021-07-30	United States
S_142_D	S	142	SRR15397725	21987	G	A	0,999732	2021-07-30	United States
S_156_NA	S	156	SRR15397725	22028	G	-AGTTCA	0,997328	2021-07-30	United States
S_452_R	S	452	SRR15397725	22917	T	G	0,999234	2021-07-30	United States
S_478_K	S	478	SRR15397725	22995	C	A	0,744749	2021-07-30	United States
S_614_G	S	614	SRR15397725	23403	A	G	0,999784	2021-07-30	United States
S_681_R	S	681	SRR15397725	23604	C	G	0,999462	2021-07-30	United States
S_950_N	S	950	SRR15397725	24410	G	A	0,999694	2021-07-30	United States
ORF3a_26_L	ORF3a	26	SRR15397725	25469	C	T	0,999639	2021-07-30	United States
M_82_T	M	82	SRR15397725	26767	T	C	0,993788	2021-07-30	United States
ORF7a_82_A	ORF7a	82	SRR15397725	27638	T	C	0,999385	2021-07-30	United States
ORF7a_120_I	ORF7a	120	SRR15397725	27752	C	T	0,99966	2021-07-30	United States
ORF7b_40_I	ORF7b	40	SRR15397725	27874	C	T	0,634784	2021-07-30	United States
ORF8_118_NA	ORF8	118	SRR15397725	28247	A	-GATTTC	0,998284	2021-07-30	United States
ORF1ab_309_L	ORF1ab	309	SRR15397726	1191	C	T	0,747314	2021-07-31	United States
ORF1ab_847_K	ORF1ab	847	SRR15397726	2804	G	A	0,997554	2021-07-31	United States
ORF1ab_1640_L	ORF1ab	1640	SRR15397726	5184	C	T	0,96627	2021-07-31	United States
ORF1ab_2349_F	ORF1ab	2349	SRR15397726	7312	G	T	0,0779221	2021-07-31	United States
ORF1ab_2355_S	ORF1ab	2355	SRR15397726	7328	G	T	0,169841	2021-07-31	United States
ORF1ab_2980_N	ORF1ab	2980	SRR15397726	9203	G	A	0,986108	2021-07-31	United States
ORF1ab_3138_S	ORF1ab	3138	SRR15397726	9678	T	C	0,181877	2021-07-31	United States
ORF1ab_3580_Q	ORF1ab	3580	SRR15397726	11005	C	A	0,882751	2021-07-31	United States
ORF1ab_314_L	ORF1ab	314	SRR15397726	14408	C	T	0,197634	2021-07-31	United States
ORF1ab_592_I	ORF1ab	592	SRR15397726	15243	G	T	0,0618171	2021-07-31	United States
ORF1ab_2310_R	ORF1ab	2310	SRR15397726	20396	A	G	0,993999	2021-07-31	United States
S_19_R	S	19	SRR15397726	21618	C	G	0,822088	2021-07-31	United States
S_77_T	S	77	SRR15397726	21792	A	C	0,993501	2021-07-31	United States
S_142_D	S	142	SRR15397726	21987	G	A	1	2021-07-31	United States
S_156_NA	S	156	SRR15397726	22028	G	-AGTTCA	0,996764	2021-07-31	United States
S_452_R	S	452	SRR15397726	22917	T	G	0,999868	2021-07-31	United States
S_478_K	S	478	SRR15397726	22995	C	A	0,777347	2021-07-31	United States
S_547_I	S	547	SRR15397726	23202	C	T	0,922562	2021-07-31	United States
S_614_G	S	614	SRR15397726	23403	A	G	0,999857	2021-07-31	United States
S_681_R	S	681	SRR15397726	23604	C	G	1	2021-07-31	United States
S_950_N	S	950	SRR15397726	24410	G	A	0,999732	2021-07-31	United States
ORF3a_26_L	ORF3a	26	SRR15397726	25469	C	T	0,999751	2021-07-31	United States
M_82_T	M	82	SRR15397726	26767	T	C	0,992282	2021-07-31	United States
ORF7a_82_A	ORF7a	82	SRR15397726	27638	T	C	1	2021-07-31	United States
ORF7a_120_I	ORF7a	120	SRR15397726	27752	C	T	0,99961	2021-07-31	United States
ORF8_19_*	ORF8	19	SRR15397726	27948	G	T	0,998238	2021-07-31	United States
ORF8_25_F	ORF8	25	SRR15397726	27967	G	T	0,0711995	2021-07-31	United States
N_63_G	N	63	SRR15397726	28461	A	G	0,99944	2021-07-31	United States
N_203_M	N	203	SRR15397726	28881	G	T	0,999754	2021-07-31	United States
N_377_Y	N	377	SRR15397726	29402	G	T	0,999549	2021-07-31	United States
ORF10_38_A	ORF10	38	SRR15397726	29669	A	G	0,917046	2021-07-31	United States
ORF1ab_1306_S	ORF1ab	1306	SRR15397727	4181	G	T	0,999765	2021-07-30	United States
ORF1ab_2046_L	ORF1ab	2046	SRR15397727	6402	C	T	0,669507	2021-07-30	United States
ORF1ab_2287_S	ORF1ab	2287	SRR15397727	7124	C	T	0,99986	2021-07-30	United States
ORF1ab_2349_F	ORF1ab	2349	SRR15397727	7312	G	T	0,0624315	2021-07-30	United States
ORF1ab_2355_S	ORF1ab	2355	SRR15397727	7328	G	T	0,314004	2021-07-30	United States
ORF1ab_2695_N	ORF1ab	2695	SRR15397727	8349	G	A	0,983621	2021-07-30	United States
ORF1ab_2930_L	ORF1ab	2930	SRR15397727	9053	G	T	0,999763	2021-07-30	United States
ORF1ab_3255_I	ORF1ab	3255	SRR15397727	10029	C	T	0,223425	2021-07-30	United States
ORF1ab_3646_A	ORF1ab	3646	SRR15397727	11201	A	G	0,944936	2021-07-30	United States
ORF1ab_314_L	ORF1ab	314	SRR15397727	14408	C	T	0,315384	2021-07-30	United States
ORF1ab_662_S	ORF1ab	662	SRR15397727	15451	G	A	0,757329	2021-07-30	United States
ORF1ab_1000_L	ORF1ab	1000	SRR15397727	16466	C	T	0,999751	2021-07-30	United States
ORF1ab_1257_V	ORF1ab	1257	SRR15397727	17236	A	G	0,99934	2021-07-30	United States
ORF1ab_1918_V	ORF1ab	1918	SRR15397727	19220	C	T	0,999646	2021-07-30	United States
S_19_R	S	19	SRR15397727	21618	C	G	0,728944	2021-07-30	United States
S_142_D	S	142	SRR15397727	21987	G	A	0,999744	2021-07-30	United States
S_156_NA	S	156	SRR15397727	22028	G	-AGTTCA	0,997794	2021-07-30	United States
S_452_R	S	452	SRR15397727	22917	T	G	0,999469	2021-07-30	United States
S_478_K	S	478	SRR15397727	22995	C	A	0,713204	2021-07-30	United States
S_614_G	S	614	SRR15397727	23403	A	G	0,999589	2021-07-30	United States
S_681_R	S	681	SRR15397727	23604	C	G	0,999615	2021-07-30	United States
S_950_N	S	950	SRR15397727	24410	G	A	0,999744	2021-07-30	United States
ORF3a_26_L	ORF3a	26	SRR15397727	25469	C	T	0,999712	2021-07-30	United States
M_82_T	M	82	SRR15397727	26767	T	C	0,995233	2021-07-30	United States
ORF7a_82_A	ORF7a	82	SRR15397727	27638	T	C	0,999711	2021-07-30	United States
ORF7a_120_I	ORF7a	120	SRR15397727	27752	C	T	0,999943	2021-07-30	United States
ORF7b_40_I	ORF7b	40	SRR15397727	27874	C	T	0,642407	2021-07-30	United States
ORF8_36_S	ORF8	36	SRR15397727	27999	C	T	0,998548	2021-07-30	United States
ORF8_118_NA	ORF8	118	SRR15397727	28247	A	-GATTTC	0,997657	2021-07-30	United States
N_63_G	N	63	SRR15397727	28461	A	G	0,999489	2021-07-30	United States
N_203_M	N	203	SRR15397727	28881	G	T	0,9996	2021-07-30	United States
N_215_C	N	215	SRR15397727	28916	G	T	0,998949	2021-07-30	United States
N_377_Y	N	377	SRR15397727	29402	G	T	0,999667	2021-07-30	United States
ORF1ab_48_N	ORF1ab	48	SRR15397729	407	G	A	0,999434	2021-07-30	United States
ORF1ab_753_I	ORF1ab	753	SRR15397729	2523	C	T	0,999497	2021-07-30	United States
ORF1ab_1306_S	ORF1ab	1306	SRR15397729	4181	G	T	0,999757	2021-07-30	United States
ORF1ab_2046_L	ORF1ab	2046	SRR15397729	6402	C	T	0,638121	2021-07-30	United States
ORF1ab_2287_S	ORF1ab	2287	SRR15397729	7124	C	T	0,999688	2021-07-30	United States
ORF1ab_2355_S	ORF1ab	2355	SRR15397729	7328	G	T	0,208609	2021-07-30	United States
ORF1ab_2930_L	ORF1ab	2930	SRR15397729	9053	G	T	0,999721	2021-07-30	United States
ORF1ab_3255_I	ORF1ab	3255	SRR15397729	10029	C	T	0,195621	2021-07-30	United States
ORF1ab_3353_R	ORF1ab	3353	SRR15397729	10323	A	G	0,998884	2021-07-30	United States
ORF1ab_3646_A	ORF1ab	3646	SRR15397729	11201	A	G	0,95881	2021-07-30	United States
ORF1ab_17_I	ORF1ab	17	SRR15397729	13517	C	T	0,999236	2021-07-30	United States
ORF1ab_314_L	ORF1ab	314	SRR15397729	14408	C	T	0,314064	2021-07-30	United States
ORF1ab_662_S	ORF1ab	662	SRR15397729	15451	G	A	0,818669	2021-07-30	United States
ORF1ab_1000_L	ORF1ab	1000	SRR15397729	16466	C	T	0,999718	2021-07-30	United States
ORF1ab_1257_V	ORF1ab	1257	SRR15397729	17236	A	G	0,999064	2021-07-30	United States
ORF1ab_1918_V	ORF1ab	1918	SRR15397729	19220	C	T	0,9997	2021-07-30	United States
S_19_R	S	19	SRR15397729	21618	C	G	0,774314	2021-07-30	United States
S_142_D	S	142	SRR15397729	21987	G	A	1	2021-07-30	United States
S_156_NA	S	156	SRR15397729	22028	G	-AGTTCA	0,998201	2021-07-30	United States
S_452_R	S	452	SRR15397729	22917	T	G	0,999035	2021-07-30	United States
S_478_K	S	478	SRR15397729	22995	C	A	0,639468	2021-07-30	United States
S_614_G	S	614	SRR15397729	23403	A	G	0,999836	2021-07-30	United States
S_681_R	S	681	SRR15397729	23604	C	G	0,9996	2021-07-30	United States
S_950_N	S	950	SRR15397729	24410	G	A	0,999877	2021-07-30	United States
ORF3a_26_L	ORF3a	26	SRR15397729	25469	C	T	0,999806	2021-07-30	United States
ORF3a_104_S	ORF3a	104	SRR15397729	25702	C	T	0,999052	2021-07-30	United States
M_82_T	M	82	SRR15397729	26767	T	C	0,99343	2021-07-30	United States
ORF7a_82_A	ORF7a	82	SRR15397729	27638	T	C	0,999679	2021-07-30	United States
ORF7a_120_I	ORF7a	120	SRR15397729	27752	C	T	0,999829	2021-07-30	United States
ORF7b_40_I	ORF7b	40	SRR15397729	27874	C	T	0,742212	2021-07-30	United States
ORF8_118_NA	ORF8	118	SRR15397729	28247	A	-GATTTC	0,996817	2021-07-30	United States
ORF1ab_1306_S	ORF1ab	1306	SRR15397730	4181	G	T	0,999776	2021-07-29	United States
ORF1ab_1397_V	ORF1ab	1397	SRR15397730	4455	C	T	0,999663	2021-07-29	United States
ORF1ab_2046_L	ORF1ab	2046	SRR15397730	6402	C	T	0,64798	2021-07-29	United States
ORF1ab_2287_S	ORF1ab	2287	SRR15397730	7124	C	T	0,999619	2021-07-29	United States
ORF1ab_2349_F	ORF1ab	2349	SRR15397730	7312	G	T	0,0648188	2021-07-29	United States
ORF1ab_2355_S	ORF1ab	2355	SRR15397730	7328	G	T	0,259036	2021-07-29	United States
ORF1ab_2855_V	ORF1ab	2855	SRR15397730	8829	C	T	0,998998	2021-07-29	United States
ORF1ab_2930_L	ORF1ab	2930	SRR15397730	9053	G	T	0,999453	2021-07-29	United States
ORF1ab_3255_I	ORF1ab	3255	SRR15397730	10029	C	T	0,297392	2021-07-29	United States
ORF1ab_3603_NA	ORF1ab	3603	SRR15397730	11074	C	+T	0,0772771	2021-07-29	United States
ORF1ab_3606_NA	ORF1ab	3606	SRR15397730	11082	T	-G	0,115567	2021-07-29	United States
ORF1ab_3606_F	ORF1ab	3606	SRR15397730	11083	G	T	0,998881	2021-07-29	United States
ORF1ab_3646_A	ORF1ab	3646	SRR15397730	11201	A	G	0,904575	2021-07-29	United States
ORF1ab_314_L	ORF1ab	314	SRR15397730	14408	C	T	0,30108	2021-07-29	United States
ORF1ab_662_S	ORF1ab	662	SRR15397730	15451	G	A	0,749486	2021-07-29	United States
ORF1ab_1000_L	ORF1ab	1000	SRR15397730	16466	C	T	0,999736	2021-07-29	United States
ORF1ab_1744_V	ORF1ab	1744	SRR15397730	18698	C	T	0,9992	2021-07-29	United States
ORF1ab_1847_S	ORF1ab	1847	SRR15397730	19006	G	T	0,999229	2021-07-29	United States
ORF1ab_1918_V	ORF1ab	1918	SRR15397730	19220	C	T	0,999672	2021-07-29	United States
S_19_R	S	19	SRR15397730	21618	C	G	0,711897	2021-07-29	United States
S_95_I	S	95	SRR15397730	21846	C	T	0,997497	2021-07-29	United States
S_142_D	S	142	SRR15397730	21987	G	A	0,999844	2021-07-29	United States
S_156_NA	S	156	SRR15397730	22028	G	-AGTTCA	0,997216	2021-07-29	United States
S_452_R	S	452	SRR15397730	22917	T	G	0,999214	2021-07-29	United States
S_478_K	S	478	SRR15397730	22995	C	A	0,725524	2021-07-29	United States
S_481_K	S	481	SRR15397730	23005	T	A	0,0544194	2021-07-29	United States
S_614_G	S	614	SRR15397730	23403	A	G	0,999578	2021-07-29	United States
S_681_R	S	681	SRR15397730	23604	C	G	0,999418	2021-07-29	United States
S_950_N	S	950	SRR15397730	24410	G	A	0,999786	2021-07-29	United States
ORF3a_26_L	ORF3a	26	SRR15397730	25469	C	T	0,999662	2021-07-29	United States
M_82_T	M	82	SRR15397730	26767	T	C	0,995063	2021-07-29	United States
ORF7a_45_L	ORF7a	45	SRR15397730	27527	C	T	0,999453	2021-07-29	United States
ORF7a_82_A	ORF7a	82	SRR15397730	27638	T	C	0,999622	2021-07-29	United States
ORF7a_84_S	ORF7a	84	SRR15397730	27643	C	T	0,999523	2021-07-29	United States
ORF7a_120_I	ORF7a	120	SRR15397730	27752	C	T	0,999756	2021-07-29	United States
ORF7b_40_I	ORF7b	40	SRR15397730	27874	C	T	0,609605	2021-07-29	United States
ORF8_118_NA	ORF8	118	SRR15397730	28247	A	-GATTTC	0,997473	2021-07-29	United States
N_63_G	N	63	SRR15397730	28461	A	G	0,999594	2021-07-29	United States
N_203_M	N	203	SRR15397730	28881	G	T	0,999787	2021-07-29	United States
N_215_C	N	215	SRR15397730	28916	G	T	0,999168	2021-07-29	United States
N_377_Y	N	377	SRR15397730	29402	G	T	0,999629	2021-07-29	United States
ORF1ab_1640_L	ORF1ab	1640	SRR15397733	5184	C	T	0,972538	2021-07-31	United States
ORF1ab_2349_F	ORF1ab	2349	SRR15397733	7312	G	T	0,0811966	2021-07-31	United States
ORF1ab_2355_S	ORF1ab	2355	SRR15397733	7328	G	T	0,228205	2021-07-31	United States
ORF1ab_3209_V	ORF1ab	3209	SRR15397733	9891	C	T	0,997563	2021-07-31	United States
ORF1ab_3718_A	ORF1ab	3718	SRR15397733	11418	T	C	0,997057	2021-07-31	United States
ORF1ab_3750_I	ORF1ab	3750	SRR15397733	11514	C	T	0,977971	2021-07-31	United States
ORF1ab_314_L	ORF1ab	314	SRR15397733	14408	C	T	0,18923	2021-07-31	United States
ORF1ab_321_L	ORF1ab	321	SRR15397733	14428	G	T	0,996244	2021-07-31	United States
ORF1ab_662_S	ORF1ab	662	SRR15397733	15451	G	A	0,802867	2021-07-31	United States
ORF1ab_1000_L	ORF1ab	1000	SRR15397733	16466	C	T	0,999708	2021-07-31	United States
S_19_R	S	19	SRR15397733	21618	C	G	0,987778	2021-07-31	United States
S_142_D	S	142	SRR15397733	21987	G	A	0,99979	2021-07-31	United States
S_156_NA	S	156	SRR15397733	22028	G	-AGTTCA	0,996905	2021-07-31	United States
S_222_V	S	222	SRR15397733	22227	C	T	0,996257	2021-07-31	United States
S_452_R	S	452	SRR15397733	22917	T	G	1	2021-07-31	United States
S_478_K	S	478	SRR15397733	22995	C	A	0,791903	2021-07-31	United States
S_572_I	S	572	SRR15397733	23277	C	T	0,996992	2021-07-31	United States
S_614_G	S	614	SRR15397733	23403	A	G	0,999887	2021-07-31	United States
S_681_R	S	681	SRR15397733	23604	C	G	0,99942	2021-07-31	United States
S_950_N	S	950	SRR15397733	24410	G	A	0,999596	2021-07-31	United States
ORF3a_26_L	ORF3a	26	SRR15397733	25469	C	T	0,999639	2021-07-31	United States
ORF3a_224_C	ORF3a	224	SRR15397733	26062	G	T	0,99773	2021-07-31	United States
M_82_T	M	82	SRR15397733	26767	T	C	0,992702	2021-07-31	United States
M_197_N	M	197	SRR15397733	27112	G	A	0,992597	2021-07-31	United States
ORF7a_13_T	ORF7a	13	SRR15397733	27430	G	A	0,748448	2021-07-31	United States
ORF7a_82_A	ORF7a	82	SRR15397733	27638	T	C	0,999632	2021-07-31	United States
ORF7a_120_I	ORF7a	120	SRR15397733	27752	C	T	0,999881	2021-07-31	United States
ORF8_118_NA	ORF8	118	SRR15397733	28247	A	-GATTTC	0,997704	2021-07-31	United States
N_63_G	N	63	SRR15397733	28461	A	G	0,99973	2021-07-31	United States
N_203_M	N	203	SRR15397733	28881	G	T	0,999573	2021-07-31	United States
N_377_Y	N	377	SRR15397733	29402	G	T	0,999646	2021-07-31	United States
ORF1ab_1306_S	ORF1ab	1306	SRR15397735	4181	G	T	0,999209	2021-07-31	United States
ORF1ab_2046_L	ORF1ab	2046	SRR15397735	6402	C	T	0,662259	2021-07-31	United States
ORF1ab_2287_S	ORF1ab	2287	SRR15397735	7124	C	T	0,999149	2021-07-31	United States
ORF1ab_2349_F	ORF1ab	2349	SRR15397735	7312	G	T	0,0582902	2021-07-31	United States
ORF1ab_2355_S	ORF1ab	2355	SRR15397735	7328	G	T	0,279145	2021-07-31	United States
ORF1ab_2930_L	ORF1ab	2930	SRR15397735	9053	G	T	0,998734	2021-07-31	United States
ORF1ab_3255_I	ORF1ab	3255	SRR15397735	10029	C	T	0,333175	2021-07-31	United States
ORF1ab_3646_A	ORF1ab	3646	SRR15397735	11201	A	G	0,940847	2021-07-31	United States
ORF1ab_314_L	ORF1ab	314	SRR15397735	14408	C	T	0,292226	2021-07-31	United States
ORF1ab_662_S	ORF1ab	662	SRR15397735	15451	G	A	0,76265	2021-07-31	United States
ORF1ab_1000_L	ORF1ab	1000	SRR15397735	16466	C	T	0,999606	2021-07-31	United States
ORF1ab_1219_S	ORF1ab	1219	SRR15397735	17122	G	T	0,919846	2021-07-31	United States
ORF1ab_1918_V	ORF1ab	1918	SRR15397735	19220	C	T	0,999216	2021-07-31	United States
S_19_R	S	19	SRR15397735	21618	C	G	0,76985	2021-07-31	United States
S_95_I	S	95	SRR15397735	21846	C	T	0,99679	2021-07-31	United States
S_142_D	S	142	SRR15397735	21987	G	A	1	2021-07-31	United States
S_156_NA	S	156	SRR15397735	22028	G	-AGTTCA	0,996503	2021-07-31	United States
S_452_R	S	452	SRR15397735	22917	T	G	0,999376	2021-07-31	United States
S_478_K	S	478	SRR15397735	22995	C	A	0,682847	2021-07-31	United States
S_614_G	S	614	SRR15397735	23403	A	G	0,999588	2021-07-31	United States
S_681_R	S	681	SRR15397735	23604	C	G	0,999616	2021-07-31	United States
S_950_N	S	950	SRR15397735	24410	G	A	0,999731	2021-07-31	United States
S_1210_V	S	1210	SRR15397735	25190	A	G	0,996357	2021-07-31	United States
ORF3a_26_L	ORF3a	26	SRR15397735	25469	C	T	0,999802	2021-07-31	United States
M_82_T	M	82	SRR15397735	26767	T	C	0,995091	2021-07-31	United States
ORF7a_99_L	ORF7a	99	SRR15397735	27689	C	T	0,996433	2021-07-31	United States
ORF7a_120_I	ORF7a	120	SRR15397735	27752	C	T	0,999598	2021-07-31	United States
ORF7b_40_I	ORF7b	40	SRR15397735	27874	C	T	0,741285	2021-07-31	United States
ORF8_118_NA	ORF8	118	SRR15397735	28247	A	-GATTTC	0,997726	2021-07-31	United States
N_63_G	N	63	SRR15397735	28461	A	G	0,999625	2021-07-31	United States
N_203_M	N	203	SRR15397735	28881	G	T	0,999601	2021-07-31	United States
N_215_C	N	215	SRR15397735	28916	G	T	0,999154	2021-07-31	United States
N_377_Y	N	377	SRR15397735	29402	G	T	0,999592	2021-07-31	United States
ORF1ab_1306_S	ORF1ab	1306	SRR15397736	4181	G	T	0,997999	2021-07-31	United States
ORF1ab_1466_R	ORF1ab	1466	SRR15397736	4662	T	G	0,0717593	2021-07-31	United States
ORF1ab_2046_L	ORF1ab	2046	SRR15397736	6402	C	T	0,750138	2021-07-31	United States
ORF1ab_2287_S	ORF1ab	2287	SRR15397736	7124	C	T	0,998314	2021-07-31	United States
ORF1ab_2349_F	ORF1ab	2349	SRR15397736	7312	G	T	0,0645161	2021-07-31	United States
ORF1ab_2355_S	ORF1ab	2355	SRR15397736	7328	G	T	0,290909	2021-07-31	United States
ORF1ab_2930_L	ORF1ab	2930	SRR15397736	9053	G	T	0,995581	2021-07-31	United States
ORF1ab_3255_I	ORF1ab	3255	SRR15397736	10029	C	T	0,177256	2021-07-31	United States
ORF1ab_3646_A	ORF1ab	3646	SRR15397736	11201	A	G	0,931757	2021-07-31	United States
ORF1ab_314_L	ORF1ab	314	SRR15397736	14408	C	T	0,322007	2021-07-31	United States
ORF1ab_662_S	ORF1ab	662	SRR15397736	15451	G	A	0,809689	2021-07-31	United States
ORF1ab_1000_L	ORF1ab	1000	SRR15397736	16466	C	T	0,999234	2021-07-31	United States
ORF1ab_1257_V	ORF1ab	1257	SRR15397736	17236	A	G	0,995586	2021-07-31	United States
ORF1ab_1918_V	ORF1ab	1918	SRR15397736	19220	C	T	0,998137	2021-07-31	United States
S_3_NA	S	3	SRR15397736	21569	G	+T	0,0647145	2021-07-31	United States
S_5_F	S	5	SRR15397736	21575	C	T	0,996259	2021-07-31	United States
S_19_R	S	19	SRR15397736	21618	C	G	0,746406	2021-07-31	United States
S_142_D	S	142	SRR15397736	21987	G	A	0,999284	2021-07-31	United States
S_156_NA	S	156	SRR15397736	22028	G	-AGTTCA	0,997409	2021-07-31	United States
S_452_R	S	452	SRR15397736	22917	T	G	0,999404	2021-07-31	United States
S_478_K	S	478	SRR15397736	22995	C	A	0,604357	2021-07-31	United States
S_614_G	S	614	SRR15397736	23403	A	G	0,999765	2021-07-31	United States
S_681_R	S	681	SRR15397736	23604	C	G	0,999174	2021-07-31	United States
S_950_N	S	950	SRR15397736	24410	G	A	0,99958	2021-07-31	United States
ORF3a_26_L	ORF3a	26	SRR15397736	25469	C	T	0,999473	2021-07-31	United States
ORF3a_104_S	ORF3a	104	SRR15397736	25702	C	T	0,996971	2021-07-31	United States
M_82_T	M	82	SRR15397736	26767	T	C	0,993808	2021-07-31	United States
ORF7a_82_A	ORF7a	82	SRR15397736	27638	T	C	0,999149	2021-07-31	United States
ORF7a_120_I	ORF7a	120	SRR15397736	27752	C	T	0,999761	2021-07-31	United States
ORF7b_40_I	ORF7b	40	SRR15397736	27874	C	T	0,669399	2021-07-31	United States
ORF8_118_NA	ORF8	118	SRR15397736	28247	A	-GATTTC	0,996744	2021-07-31	United States
N_63_G	N	63	SRR15397736	28461	A	G	0,999082	2021-07-31	United States
N_203_M	N	203	SRR15397736	28881	G	T	0,999316	2021-07-31	United States
N_208_S	N	208	SRR15397736	28895	G	T	0,995726	2021-07-31	United States
N_215_C	N	215	SRR15397736	28916	G	T	0,998021	2021-07-31	United States
N_377_Y	N	377	SRR15397736	29402	G	T	0,99957	2021-07-31	United States
ORF1ab_261_N	ORF1ab	261	SRR15397737	1048	G	T	0,995634	2021-07-31	United States
ORF1ab_1306_S	ORF1ab	1306	SRR15397737	4181	G	T	0,998275	2021-07-31	United States
ORF1ab_2046_L	ORF1ab	2046	SRR15397737	6402	C	T	0,606904	2021-07-31	United States
ORF1ab_2287_S	ORF1ab	2287	SRR15397737	7124	C	T	0,998523	2021-07-31	United States
ORF1ab_2349_F	ORF1ab	2349	SRR15397737	7312	G	T	0,0683072	2021-07-31	United States
ORF1ab_2355_S	ORF1ab	2355	SRR15397737	7328	G	T	0,289234	2021-07-31	United States
ORF1ab_2930_L	ORF1ab	2930	SRR15397737	9053	G	T	0,996857	2021-07-31	United States
ORF1ab_3255_I	ORF1ab	3255	SRR15397737	10029	C	T	0,22678	2021-07-31	United States
ORF1ab_3646_A	ORF1ab	3646	SRR15397737	11201	A	G	0,949689	2021-07-31	United States
ORF1ab_314_L	ORF1ab	314	SRR15397737	14408	C	T	0,200382	2021-07-31	United States
ORF1ab_662_S	ORF1ab	662	SRR15397737	15451	G	A	0,779057	2021-07-31	United States
ORF1ab_1000_L	ORF1ab	1000	SRR15397737	16466	C	T	0,99967	2021-07-31	United States
ORF1ab_1397_I	ORF1ab	1397	SRR15397737	17658	G	T	0,99356	2021-07-31	United States
ORF1ab_1918_V	ORF1ab	1918	SRR15397737	19220	C	T	0,998759	2021-07-31	United States
S_19_R	S	19	SRR15397737	21618	C	G	0,718279	2021-07-31	United States
S_142_D	S	142	SRR15397737	21987	G	A	0,999893	2021-07-31	United States
S_156_NA	S	156	SRR15397737	22028	G	-AGTTCA	0,996241	2021-07-31	United States
S_312_V	S	312	SRR15397737	22496	A	G	0,993492	2021-07-31	United States
S_452_R	S	452	SRR15397737	22917	T	G	0,99898	2021-07-31	United States
S_478_K	S	478	SRR15397737	22995	C	A	0,683311	2021-07-31	United States
S_614_G	S	614	SRR15397737	23403	A	G	0,999766	2021-07-31	United States
S_681_R	S	681	SRR15397737	23604	C	G	0,999555	2021-07-31	United States
S_950_N	S	950	SRR15397737	24410	G	A	0,999822	2021-07-31	United States
ORF3a_26_L	ORF3a	26	SRR15397737	25469	C	T	0,999826	2021-07-31	United States
ORF3a_238_Y	ORF3a	238	SRR15397737	26104	G	T	0,997262	2021-07-31	United States
M_82_T	M	82	SRR15397737	26767	T	C	0,99472	2021-07-31	United States
ORF7a_82_A	ORF7a	82	SRR15397737	27638	T	C	0,999408	2021-07-31	United States
ORF7a_120_I	ORF7a	120	SRR15397737	27752	C	T	0,999806	2021-07-31	United States
ORF7b_40_I	ORF7b	40	SRR15397737	27874	C	T	0,665893	2021-07-31	United States
ORF8_118_NA	ORF8	118	SRR15397737	28247	A	-GATTTC	0,997346	2021-07-31	United States
N_63_G	N	63	SRR15397737	28461	A	G	0,999502	2021-07-31	United States
N_203_M	N	203	SRR15397737	28881	G	T	0,999468	2021-07-31	United States
N_215_C	N	215	SRR15397737	28916	G	T	0,997359	2021-07-31	United States
N_377_Y	N	377	SRR15397737	29402	G	T	0,999535	2021-07-31	United States
ORF1ab_309_L	ORF1ab	309	SRR15397738	1191	C	T	0,799782	2021-07-31	United States
ORF1ab_1640_L	ORF1ab	1640	SRR15397738	5184	C	T	0,963745	2021-07-31	United States
ORF1ab_2349_F	ORF1ab	2349	SRR15397738	7312	G	T	0,113422	2021-07-31	United States
ORF1ab_2355_S	ORF1ab	2355	SRR15397738	7328	G	T	0,246711	2021-07-31	United States
ORF1ab_3209_V	ORF1ab	3209	SRR15397738	9891	C	T	0,997404	2021-07-31	United States
ORF1ab_3718_A	ORF1ab	3718	SRR15397738	11418	T	C	0,997754	2021-07-31	United States
ORF1ab_314_L	ORF1ab	314	SRR15397738	14408	C	T	0,274949	2021-07-31	United States
ORF1ab_662_S	ORF1ab	662	SRR15397738	15451	G	A	0,825928	2021-07-31	United States
ORF1ab_1570_L	ORF1ab	1570	SRR15397738	18176	C	T	0,995072	2021-07-31	United States
ORF1ab_1744_V	ORF1ab	1744	SRR15397738	18698	C	T	0,995677	2021-07-31	United States
ORF1ab_2465_V	ORF1ab	2465	SRR15397738	20860	A	G	0,996468	2021-07-31	United States
S_19_R	S	19	SRR15397738	21618	C	G	0,864584	2021-07-31	United States
S_142_D	S	142	SRR15397738	21987	G	A	0,998957	2021-07-31	United States
S_156_NA	S	156	SRR15397738	22028	G	-AGTTCA	0,997937	2021-07-31	United States
S_452_R	S	452	SRR15397738	22917	T	G	0,999633	2021-07-31	United States
S_478_K	S	478	SRR15397738	22995	C	A	0,749728	2021-07-31	United States
S_614_G	S	614	SRR15397738	23403	A	G	1	2021-07-31	United States
S_681_R	S	681	SRR15397738	23604	C	G	0,999042	2021-07-31	United States
S_950_N	S	950	SRR15397738	24410	G	A	0,99967	2021-07-31	United States
ORF3a_26_L	ORF3a	26	SRR15397738	25469	C	T	0,999786	2021-07-31	United States
M_82_T	M	82	SRR15397738	26767	T	C	0,990841	2021-07-31	United States
ORF7a_82_A	ORF7a	82	SRR15397738	27638	T	C	0,999422	2021-07-31	United States
ORF7a_116_F	ORF7a	116	SRR15397738	27739	C	T	0,994694	2021-07-31	United States
ORF7a_120_I	ORF7a	120	SRR15397738	27752	C	T	1	2021-07-31	United States
ORF8_65_S	ORF8	65	SRR15397738	28086	G	T	0,995333	2021-07-31	United States
ORF8_118_NA	ORF8	118	SRR15397738	28247	A	-GATTTC	0,997163	2021-07-31	United States
N_63_G	N	63	SRR15397738	28461	A	G	0,999678	2021-07-31	United States
N_203_M	N	203	SRR15397738	28881	G	T	0,998947	2021-07-31	United States
N_377_Y	N	377	SRR15397738	29402	G	T	0,999633	2021-07-31	United States
ORF1ab_599_V	ORF1ab	599	SRR15397740	2061	C	T	0,998265	2021-07-30	United States
ORF1ab_1306_S	ORF1ab	1306	SRR15397740	4181	G	T	0,9991	2021-07-30	United States
ORF1ab_2046_L	ORF1ab	2046	SRR15397740	6402	C	T	0,624675	2021-07-30	United States
ORF1ab_2287_S	ORF1ab	2287	SRR15397740	7124	C	T	0,99915	2021-07-30	United States
ORF1ab_2349_F	ORF1ab	2349	SRR15397740	7312	G	T	0,0582627	2021-07-30	United States
ORF1ab_2355_S	ORF1ab	2355	SRR15397740	7328	G	T	0,209989	2021-07-30	United States
ORF1ab_2930_L	ORF1ab	2930	SRR15397740	9053	G	T	0,998224	2021-07-30	United States
ORF1ab_3255_I	ORF1ab	3255	SRR15397740	10029	C	T	0,296823	2021-07-30	United States
ORF1ab_3603_NA	ORF1ab	3603	SRR15397740	11074	C	+T	0,0704517	2021-07-30	United States
ORF1ab_3606_NA	ORF1ab	3606	SRR15397740	11082	T	-G	0,110529	2021-07-30	United States
ORF1ab_3606_F	ORF1ab	3606	SRR15397740	11083	G	T	0,996976	2021-07-30	United States
ORF1ab_3646_A	ORF1ab	3646	SRR15397740	11201	A	G	0,919389	2021-07-30	United States
ORF1ab_314_L	ORF1ab	314	SRR15397740	14408	C	T	0,290504	2021-07-30	United States
ORF1ab_662_S	ORF1ab	662	SRR15397740	15451	G	A	0,752671	2021-07-30	United States
ORF1ab_1000_L	ORF1ab	1000	SRR15397740	16466	C	T	0,999627	2021-07-30	United States
ORF1ab_1918_V	ORF1ab	1918	SRR15397740	19220	C	T	0,998899	2021-07-30	United States
S_19_R	S	19	SRR15397740	21618	C	G	0,717462	2021-07-30	United States
S_95_I	S	95	SRR15397740	21846	C	T	0,99923	2021-07-30	United States
S_142_D	S	142	SRR15397740	21987	G	A	0,99987	2021-07-30	United States
S_156_NA	S	156	SRR15397740	22028	G	-AGTTCA	0,996499	2021-07-30	United States
S_452_R	S	452	SRR15397740	22917	T	G	0,999166	2021-07-30	United States
S_478_K	S	478	SRR15397740	22995	C	A	0,696587	2021-07-30	United States
S_614_G	S	614	SRR15397740	23403	A	G	0,999827	2021-07-30	United States
S_681_R	S	681	SRR15397740	23604	C	G	0,998508	2021-07-30	United States
S_950_N	S	950	SRR15397740	24410	G	A	0,999473	2021-07-30	United States
S_1104_L	S	1104	SRR15397740	24872	G	T	0,998631	2021-07-30	United States
ORF3a_26_L	ORF3a	26	SRR15397740	25469	C	T	0,999597	2021-07-30	United States
M_82_T	M	82	SRR15397740	26767	T	C	0,994862	2021-07-30	United States
ORF7a_82_A	ORF7a	82	SRR15397740	27638	T	C	0,999826	2021-07-30	United States
ORF7a_120_I	ORF7a	120	SRR15397740	27752	C	T	0,999522	2021-07-30	United States
ORF7b_40_I	ORF7b	40	SRR15397740	27874	C	T	0,628365	2021-07-30	United States
ORF8_118_NA	ORF8	118	SRR15397740	28247	A	-GATTTC	0,997874	2021-07-30	United States
N_63_G	N	63	SRR15397740	28461	A	G	0,99928	2021-07-30	United States
N_203_M	N	203	SRR15397740	28881	G	T	0,999514	2021-07-30	United States
N_215_C	N	215	SRR15397740	28916	G	T	0,998348	2021-07-30	United States
N_377_Y	N	377	SRR15397740	29402	G	T	0,99929	2021-07-30	United States
ORF1ab_1306_S	ORF1ab	1306	SRR15397741	4181	G	T	0,999486	2021-07-31	United States
ORF1ab_2046_L	ORF1ab	2046	SRR15397741	6402	C	T	0,276371	2021-07-31	United States
ORF1ab_2287_S	ORF1ab	2287	SRR15397741	7124	C	T	0,999266	2021-07-31	United States
ORF1ab_2349_F	ORF1ab	2349	SRR15397741	7312	G	T	0,0548523	2021-07-31	United States
ORF1ab_2351_L	ORF1ab	2351	SRR15397741	7318	C	A	0,0651163	2021-07-31	United States
ORF1ab_2355_S	ORF1ab	2355	SRR15397741	7328	G	T	0,24812	2021-07-31	United States
ORF1ab_2796_I	ORF1ab	2796	SRR15397741	8653	G	T	0,0693365	2021-07-31	United States
ORF1ab_2930_L	ORF1ab	2930	SRR15397741	9053	G	T	0,995471	2021-07-31	United States
ORF1ab_3255_I	ORF1ab	3255	SRR15397741	10029	C	T	0,151671	2021-07-31	United States
ORF1ab_3646_A	ORF1ab	3646	SRR15397741	11201	A	G	0,962213	2021-07-31	United States
ORF1ab_269_A	ORF1ab	269	SRR15397741	14273	A	C	0,994052	2021-07-31	United States
ORF1ab_314_L	ORF1ab	314	SRR15397741	14408	C	T	0,489592	2021-07-31	United States
ORF1ab_662_S	ORF1ab	662	SRR15397741	15451	G	A	0,866581	2021-07-31	United States
ORF1ab_1000_L	ORF1ab	1000	SRR15397741	16466	C	T	0,999452	2021-07-31	United States
ORF1ab_1918_V	ORF1ab	1918	SRR15397741	19220	C	T	0,997924	2021-07-31	United States
ORF1ab_2635_H	ORF1ab	2635	SRR15397741	21372	G	T	0,99536	2021-07-31	United States
S_19_R	S	19	SRR15397741	21618	C	G	0,9075	2021-07-31	United States
S_142_D	S	142	SRR15397741	21987	G	A	0,998605	2021-07-31	United States
S_156_NA	S	156	SRR15397741	22028	G	-AGTTCA	0,995215	2021-07-31	United States
S_452_R	S	452	SRR15397741	22917	T	G	1	2021-07-31	United States
S_478_K	S	478	SRR15397741	22995	C	A	0,933007	2021-07-31	United States
S_614_G	S	614	SRR15397741	23403	A	G	1	2021-07-31	United States
S_681_R	S	681	SRR15397741	23604	C	G	0,999832	2021-07-31	United States
S_950_N	S	950	SRR15397741	24410	G	A	0,999709	2021-07-31	United States
ORF3a_26_L	ORF3a	26	SRR15397741	25469	C	T	0,999689	2021-07-31	United States
M_82_T	M	82	SRR15397741	26767	T	C	0,989928	2021-07-31	United States
ORF7a_71_I	ORF7a	71	SRR15397741	27604	G	A	0,995705	2021-07-31	United States
ORF7a_82_A	ORF7a	82	SRR15397741	27638	T	C	0,999243	2021-07-31	United States
ORF7a_120_I	ORF7a	120	SRR15397741	27752	C	T	0,999625	2021-07-31	United States
ORF7b_40_I	ORF7b	40	SRR15397741	27874	C	T	0,651733	2021-07-31	United States
ORF8_118_NA	ORF8	118	SRR15397741	28247	A	-GATTTC	0,997813	2021-07-31	United States
N_63_G	N	63	SRR15397741	28461	A	G	0,99964	2021-07-31	United States
N_203_M	N	203	SRR15397741	28881	G	T	0,999146	2021-07-31	United States
N_215_C	N	215	SRR15397741	28916	G	T	0,99874	2021-07-31	United States
N_377_Y	N	377	SRR15397741	29402	G	T	0,999566	2021-07-31	United States
ORF1ab_1306_S	ORF1ab	1306	SRR15397742	4181	G	T	0,999166	2021-07-31	United States
ORF1ab_2046_L	ORF1ab	2046	SRR15397742	6402	C	T	0,663301	2021-07-31	United States
ORF1ab_2125_Y	ORF1ab	2125	SRR15397742	6638	C	T	0,989693	2021-07-31	United States
ORF1ab_2287_S	ORF1ab	2287	SRR15397742	7124	C	T	0,999146	2021-07-31	United States
ORF1ab_2349_F	ORF1ab	2349	SRR15397742	7312	G	T	0,0741701	2021-07-31	United States
ORF1ab_2351_L	ORF1ab	2351	SRR15397742	7318	C	A	0,0511833	2021-07-31	United States
ORF1ab_2355_S	ORF1ab	2355	SRR15397742	7328	G	T	0,260593	2021-07-31	United States
ORF1ab_2380_I	ORF1ab	2380	SRR15397742	7405	G	T	0,9954	2021-07-31	United States
ORF1ab_2554_V	ORF1ab	2554	SRR15397742	7926	C	T	0,995228	2021-07-31	United States
ORF1ab_2930_L	ORF1ab	2930	SRR15397742	9053	G	T	0,997365	2021-07-31	United States
ORF1ab_3255_I	ORF1ab	3255	SRR15397742	10029	C	T	0,200882	2021-07-31	United States
ORF1ab_3646_A	ORF1ab	3646	SRR15397742	11201	A	G	0,957208	2021-07-31	United States
ORF1ab_3930_F	ORF1ab	3930	SRR15397742	12053	C	T	0,994833	2021-07-31	United States
ORF1ab_183_V	ORF1ab	183	SRR15397742	14014	T	G	0,99655	2021-07-31	United States
ORF1ab_314_L	ORF1ab	314	SRR15397742	14408	C	T	0,288745	2021-07-31	United States
ORF1ab_662_S	ORF1ab	662	SRR15397742	15451	G	A	0,807162	2021-07-31	United States
ORF1ab_1000_L	ORF1ab	1000	SRR15397742	16466	C	T	0,999705	2021-07-31	United States
ORF1ab_1087_Y	ORF1ab	1087	SRR15397742	16726	C	T	0,996029	2021-07-31	United States
ORF1ab_1918_V	ORF1ab	1918	SRR15397742	19220	C	T	0,999015	2021-07-31	United States
S_19_R	S	19	SRR15397742	21618	C	G	0,834932	2021-07-31	United States
S_142_D	S	142	SRR15397742	21987	G	A	0,999764	2021-07-31	United States
S_156_NA	S	156	SRR15397742	22028	G	-AGTTCA	0,997473	2021-07-31	United States
S_452_R	S	452	SRR15397742	22917	T	G	0,999066	2021-07-31	United States
S_478_K	S	478	SRR15397742	22995	C	A	0,71664	2021-07-31	United States
S_614_G	S	614	SRR15397742	23403	A	G	0,999828	2021-07-31	United States
S_681_R	S	681	SRR15397742	23604	C	G	0,999637	2021-07-31	United States
S_950_N	S	950	SRR15397742	24410	G	A	0,999672	2021-07-31	United States
ORF3a_26_L	ORF3a	26	SRR15397742	25469	C	T	0,999802	2021-07-31	United States
M_82_T	M	82	SRR15397742	26767	T	C	0,993971	2021-07-31	United States
ORF7a_82_A	ORF7a	82	SRR15397742	27638	T	C	0,999694	2021-07-31	United States
ORF7a_120_I	ORF7a	120	SRR15397742	27752	C	T	0,999842	2021-07-31	United States
ORF7b_40_I	ORF7b	40	SRR15397742	27874	C	T	0,596185	2021-07-31	United States
ORF8_60_F	ORF8	60	SRR15397742	28073	G	T	0,527471	2021-07-31	United States
ORF8_118_NA	ORF8	118	SRR15397742	28247	A	-GATTTC	0,993898	2021-07-31	United States
N_24_I	N	24	SRR15397742	28344	C	T	0,412998	2021-07-31	United States
N_63_G	N	63	SRR15397742	28461	A	G	0,99945	2021-07-31	United States
N_203_M	N	203	SRR15397742	28881	G	T	0,999677	2021-07-31	United States
N_215_C	N	215	SRR15397742	28916	G	T	0,999289	2021-07-31	United States
ORF1ab_1306_S	ORF1ab	1306	SRR15397744	4181	G	T	0,99799	2021-07-30	United States
ORF1ab_1466_R	ORF1ab	1466	SRR15397744	4662	T	G	0,0633333	2021-07-30	United States
ORF1ab_2046_L	ORF1ab	2046	SRR15397744	6402	C	T	0,630756	2021-07-30	United States
ORF1ab_2287_S	ORF1ab	2287	SRR15397744	7124	C	T	0,997736	2021-07-30	United States
ORF1ab_2349_F	ORF1ab	2349	SRR15397744	7312	G	T	0,0557668	2021-07-30	United States
ORF1ab_2355_S	ORF1ab	2355	SRR15397744	7328	G	T	0,204663	2021-07-30	United States
ORF1ab_2930_L	ORF1ab	2930	SRR15397744	9053	G	T	0,9966	2021-07-30	United States
ORF1ab_3255_I	ORF1ab	3255	SRR15397744	10029	C	T	0,356994	2021-07-30	United States
ORF1ab_3646_A	ORF1ab	3646	SRR15397744	11201	A	G	0,918143	2021-07-30	United States
ORF1ab_314_L	ORF1ab	314	SRR15397744	14408	C	T	0,256751	2021-07-30	United States
ORF1ab_662_S	ORF1ab	662	SRR15397744	15451	G	A	0,743018	2021-07-30	United States
ORF1ab_1000_L	ORF1ab	1000	SRR15397744	16466	C	T	0,999	2021-07-30	United States
ORF1ab_1257_V	ORF1ab	1257	SRR15397744	17236	A	G	0,992903	2021-07-30	United States
ORF1ab_1918_V	ORF1ab	1918	SRR15397744	19220	C	T	0,998264	2021-07-30	United States
S_19_R	S	19	SRR15397744	21618	C	G	0,734454	2021-07-30	United States
S_142_D	S	142	SRR15397744	21987	G	A	0,999617	2021-07-30	United States
S_156_NA	S	156	SRR15397744	22028	G	-AGTTCA	0,997913	2021-07-30	United States
S_452_R	S	452	SRR15397744	22917	T	G	0,999282	2021-07-30	United States
S_478_K	S	478	SRR15397744	22995	C	A	0,718172	2021-07-30	United States
S_614_G	S	614	SRR15397744	23403	A	G	0,999804	2021-07-30	United States
S_681_R	S	681	SRR15397744	23604	C	G	0,999311	2021-07-30	United States
S_950_N	S	950	SRR15397744	24410	G	A	0,999663	2021-07-30	United States
ORF3a_26_L	ORF3a	26	SRR15397744	25469	C	T	0,999515	2021-07-30	United States
ORF3a_104_S	ORF3a	104	SRR15397744	25702	C	T	0,993803	2021-07-30	United States
M_82_T	M	82	SRR15397744	26767	T	C	0,994357	2021-07-30	United States
ORF7a_82_A	ORF7a	82	SRR15397744	27638	T	C	0,999308	2021-07-30	United States
ORF7a_120_I	ORF7a	120	SRR15397744	27752	C	T	0,99973	2021-07-30	United States
ORF7b_40_I	ORF7b	40	SRR15397744	27874	C	T	0,545118	2021-07-30	United States
ORF8_118_NA	ORF8	118	SRR15397744	28247	A	-GATTTC	0,997148	2021-07-30	United States
N_63_G	N	63	SRR15397744	28461	A	G	0,999446	2021-07-30	United States
N_203_M	N	203	SRR15397744	28881	G	T	0,999559	2021-07-30	United States
N_208_S	N	208	SRR15397744	28895	G	T	0,990353	2021-07-30	United States
N_215_C	N	215	SRR15397744	28916	G	T	0,998579	2021-07-30	United States
N_377_Y	N	377	SRR15397744	29402	G	T	0,999156	2021-07-30	United States
ORF1ab_767_K	ORF1ab	767	SRR15397745	2564	G	A	0,999305	2021-07-30	United States
ORF1ab_1228_G	ORF1ab	1228	SRR15397745	3948	A	G	0,998889	2021-07-30	United States
ORF1ab_1306_S	ORF1ab	1306	SRR15397745	4181	G	T	0,999458	2021-07-30	United States
ORF1ab_2046_L	ORF1ab	2046	SRR15397745	6402	C	T	0,663862	2021-07-30	United States
ORF1ab_2287_S	ORF1ab	2287	SRR15397745	7124	C	T	0,999732	2021-07-30	United States
ORF1ab_2349_F	ORF1ab	2349	SRR15397745	7312	G	T	0,0673317	2021-07-30	United States
ORF1ab_2355_S	ORF1ab	2355	SRR15397745	7328	G	T	0,228471	2021-07-30	United States
ORF1ab_2930_L	ORF1ab	2930	SRR15397745	9053	G	T	0,999678	2021-07-30	United States
ORF1ab_3255_I	ORF1ab	3255	SRR15397745	10029	C	T	0,285424	2021-07-30	United States
ORF1ab_3548_V	ORF1ab	3548	SRR15397745	10908	C	T	0,998396	2021-07-30	United States
ORF1ab_3646_A	ORF1ab	3646	SRR15397745	11201	A	G	0,900585	2021-07-30	United States
ORF1ab_3766_F	ORF1ab	3766	SRR15397745	11562	G	T	0,92288	2021-07-30	United States
ORF1ab_54_E	ORF1ab	54	SRR15397745	13629	C	A	0,998792	2021-07-30	United States
ORF1ab_314_L	ORF1ab	314	SRR15397745	14408	C	T	0,352247	2021-07-30	United States
ORF1ab_662_S	ORF1ab	662	SRR15397745	15451	G	A	0,809926	2021-07-30	United States
ORF1ab_1000_L	ORF1ab	1000	SRR15397745	16466	C	T	0,999588	2021-07-30	United States
ORF1ab_1918_V	ORF1ab	1918	SRR15397745	19220	C	T	0,999657	2021-07-30	United States
S_19_R	S	19	SRR15397745	21618	C	G	0,994995	2021-07-30	United States
S_142_D	S	142	SRR15397745	21987	G	A	0,999386	2021-07-30	United States
S_156_NA	S	156	SRR15397745	22028	G	-AGTTCA	0,99654	2021-07-30	United States
S_452_R	S	452	SRR15397745	22917	T	G	0,9991	2021-07-30	United States
S_478_K	S	478	SRR15397745	22995	C	A	0,709194	2021-07-30	United States
S_614_G	S	614	SRR15397745	23403	A	G	0,999932	2021-07-30	United States
S_681_R	S	681	SRR15397745	23604	C	G	0,999883	2021-07-30	United States
S_950_N	S	950	SRR15397745	24410	G	A	0,999844	2021-07-30	United States
ORF3a_26_L	ORF3a	26	SRR15397745	25469	C	T	0,999873	2021-07-30	United States
ORF3a_239_Q	ORF3a	239	SRR15397745	26107	G	C	0,762068	2021-07-30	United States
M_82_T	M	82	SRR15397745	26767	T	C	0,994573	2021-07-30	United States
ORF7a_82_A	ORF7a	82	SRR15397745	27638	T	C	0,999792	2021-07-30	United States
ORF7a_120_I	ORF7a	120	SRR15397745	27752	C	T	0,99987	2021-07-30	United States
ORF7b_40_I	ORF7b	40	SRR15397745	27874	C	T	0,692252	2021-07-30	United States
ORF8_118_NA	ORF8	118	SRR15397745	28247	A	-GATTTC	0,997492	2021-07-30	United States
N_63_G	N	63	SRR15397745	28461	A	G	0,999622	2021-07-30	United States
N_203_M	N	203	SRR15397745	28881	G	T	0,999226	2021-07-30	United States
N_215_C	N	215	SRR15397745	28916	G	T	0,999444	2021-07-30	United States
N_289_L	N	289	SRR15397745	29139	A	T	0,217834	2021-07-30	United States
N_377_Y	N	377	SRR15397745	29402	G	T	0,999804	2021-07-30	United States
ORF1ab_891_I	ORF1ab	891	SRR15397746	2937	C	T	0,359817	2021-07-31	United States
ORF1ab_1306_S	ORF1ab	1306	SRR15397746	4181	G	T	0,998979	2021-07-31	United States
ORF1ab_2046_L	ORF1ab	2046	SRR15397746	6402	C	T	0,509901	2021-07-31	United States
ORF1ab_2287_S	ORF1ab	2287	SRR15397746	7124	C	T	0,999208	2021-07-31	United States
ORF1ab_2349_F	ORF1ab	2349	SRR15397746	7312	G	T	0,0725389	2021-07-31	United States
ORF1ab_2355_S	ORF1ab	2355	SRR15397746	7328	G	T	0,217822	2021-07-31	United States
ORF1ab_2930_L	ORF1ab	2930	SRR15397746	9053	G	T	0,997535	2021-07-31	United States
ORF1ab_3255_I	ORF1ab	3255	SRR15397746	10029	C	T	0,135571	2021-07-31	United States
ORF1ab_3646_A	ORF1ab	3646	SRR15397746	11201	A	G	0,952152	2021-07-31	United States
ORF1ab_314_L	ORF1ab	314	SRR15397746	14408	C	T	0,323654	2021-07-31	United States
ORF1ab_662_S	ORF1ab	662	SRR15397746	15451	G	A	0,80178	2021-07-31	United States
ORF1ab_1000_L	ORF1ab	1000	SRR15397746	16466	C	T	0,999481	2021-07-31	United States
ORF1ab_1918_V	ORF1ab	1918	SRR15397746	19220	C	T	0,99792	2021-07-31	United States
S_19_R	S	19	SRR15397746	21618	C	G	0,838051	2021-07-31	United States
S_142_D	S	142	SRR15397746	21987	G	A	1	2021-07-31	United States
S_156_NA	S	156	SRR15397746	22028	G	-AGTTCA	0,996416	2021-07-31	United States
S_452_R	S	452	SRR15397746	22917	T	G	1	2021-07-31	United States
S_478_K	S	478	SRR15397746	22995	C	A	0,827555	2021-07-31	United States
S_614_G	S	614	SRR15397746	23403	A	G	0,999354	2021-07-31	United States
S_681_R	S	681	SRR15397746	23604	C	G	0,998793	2021-07-31	United States
S_950_N	S	950	SRR15397746	24410	G	A	0,999514	2021-07-31	United States
ORF3a_26_L	ORF3a	26	SRR15397746	25469	C	T	0,999619	2021-07-31	United States
M_82_T	M	82	SRR15397746	26767	T	C	0,994419	2021-07-31	United States
ORF7a_82_A	ORF7a	82	SRR15397746	27638	T	C	1	2021-07-31	United States
ORF7a_120_I	ORF7a	120	SRR15397746	27752	C	T	1	2021-07-31	United States
ORF7b_40_I	ORF7b	40	SRR15397746	27874	C	T	0,644285	2021-07-31	United States
ORF8_118_NA	ORF8	118	SRR15397746	28247	A	-GATTTC	0,997635	2021-07-31	United States
N_6_L	N	6	SRR15397746	28290	C	T	0,99643	2021-07-31	United States
N_63_G	N	63	SRR15397746	28461	A	G	0,999422	2021-07-31	United States
N_203_M	N	203	SRR15397746	28881	G	T	0,99979	2021-07-31	United States
N_215_C	N	215	SRR15397746	28916	G	T	0,998951	2021-07-31	United States
N_377_Y	N	377	SRR15397746	29402	G	T	0,99979	2021-07-31	United States
ORF1ab_1306_S	ORF1ab	1306	SRR15397748	4181	G	T	0,999411	2021-07-31	United States
ORF1ab_1397_V	ORF1ab	1397	SRR15397748	4455	C	T	0,993947	2021-07-31	United States
ORF1ab_1586_I	ORF1ab	1586	SRR15397748	5023	G	T	0,997721	2021-07-31	United States
ORF1ab_2046_L	ORF1ab	2046	SRR15397748	6402	C	T	0,559205	2021-07-31	United States
ORF1ab_2287_S	ORF1ab	2287	SRR15397748	7124	C	T	0,999519	2021-07-31	United States
ORF1ab_2349_F	ORF1ab	2349	SRR15397748	7312	G	T	0,0897875	2021-07-31	United States
ORF1ab_2355_S	ORF1ab	2355	SRR15397748	7328	G	T	0,268027	2021-07-31	United States
ORF1ab_2855_V	ORF1ab	2855	SRR15397748	8829	C	T	0,996353	2021-07-31	United States
ORF1ab_2930_L	ORF1ab	2930	SRR15397748	9053	G	T	0,997994	2021-07-31	United States
ORF1ab_3255_I	ORF1ab	3255	SRR15397748	10029	C	T	0,267942	2021-07-31	United States
ORF1ab_3603_NA	ORF1ab	3603	SRR15397748	11074	C	+T	0,0708596	2021-07-31	United States
ORF1ab_3606_NA	ORF1ab	3606	SRR15397748	11082	T	-G	0,110931	2021-07-31	United States
ORF1ab_3606_F	ORF1ab	3606	SRR15397748	11083	G	T	0,992837	2021-07-31	United States
ORF1ab_3646_A	ORF1ab	3646	SRR15397748	11201	A	G	0,882137	2021-07-31	United States
ORF1ab_314_L	ORF1ab	314	SRR15397748	14408	C	T	0,287231	2021-07-31	United States
ORF1ab_662_S	ORF1ab	662	SRR15397748	15451	G	A	0,77183	2021-07-31	United States
ORF1ab_1000_L	ORF1ab	1000	SRR15397748	16466	C	T	0,999782	2021-07-31	United States
ORF1ab_1847_S	ORF1ab	1847	SRR15397748	19006	G	T	0,996267	2021-07-31	United States
ORF1ab_1918_V	ORF1ab	1918	SRR15397748	19220	C	T	0,999289	2021-07-31	United States
S_19_R	S	19	SRR15397748	21618	C	G	0,830356	2021-07-31	United States
S_95_I	S	95	SRR15397748	21846	C	T	0,996429	2021-07-31	United States
S_142_D	S	142	SRR15397748	21987	G	A	0,999843	2021-07-31	United States
S_156_NA	S	156	SRR15397748	22028	G	-AGTTCA	0,997049	2021-07-31	United States
S_452_R	S	452	SRR15397748	22917	T	G	0,999522	2021-07-31	United States
S_478_K	S	478	SRR15397748	22995	C	A	0,83694	2021-07-31	United States
S_614_G	S	614	SRR15397748	23403	A	G	1	2021-07-31	United States
S_681_R	S	681	SRR15397748	23604	C	G	0,999568	2021-07-31	United States
S_950_N	S	950	SRR15397748	24410	G	A	0,999463	2021-07-31	United States
ORF3a_26_L	ORF3a	26	SRR15397748	25469	C	T	0,999853	2021-07-31	United States
M_82_T	M	82	SRR15397748	26767	T	C	0,992459	2021-07-31	United States
ORF7a_45_L	ORF7a	45	SRR15397748	27527	C	T	0,988812	2021-07-31	United States
ORF7a_82_A	ORF7a	82	SRR15397748	27638	T	C	0,99972	2021-07-31	United States
ORF7a_120_I	ORF7a	120	SRR15397748	27752	C	T	0,999698	2021-07-31	United States
ORF7b_40_I	ORF7b	40	SRR15397748	27874	C	T	0,510406	2021-07-31	United States
ORF8_118_NA	ORF8	118	SRR15397748	28247	A	-GATTTC	0,998073	2021-07-31	United States
N_63_G	N	63	SRR15397748	28461	A	G	0,999465	2021-07-31	United States
N_203_M	N	203	SRR15397748	28881	G	T	0,999615	2021-07-31	United States
N_215_C	N	215	SRR15397748	28916	G	T	0,9988	2021-07-31	United States
N_377_Y	N	377	SRR15397748	29402	G	T	0,999612	2021-07-31	United States
ORF1ab_309_L	ORF1ab	309	SRR15397750	1191	C	T	0,699763	2021-07-30	United States
ORF1ab_1640_L	ORF1ab	1640	SRR15397750	5184	C	T	0,953891	2021-07-30	United States
ORF1ab_2349_F	ORF1ab	2349	SRR15397750	7312	G	T	0,0786552	2021-07-30	United States
ORF1ab_2355_S	ORF1ab	2355	SRR15397750	7328	G	T	0,221445	2021-07-30	United States
ORF1ab_3209_V	ORF1ab	3209	SRR15397750	9891	C	T	0,997287	2021-07-30	United States
ORF1ab_3447_H	ORF1ab	3447	SRR15397750	10605	C	A	0,996082	2021-07-30	United States
ORF1ab_3718_A	ORF1ab	3718	SRR15397750	11418	T	C	0,997024	2021-07-30	United States
ORF1ab_314_L	ORF1ab	314	SRR15397750	14408	C	T	0,346469	2021-07-30	United States
ORF1ab_635_M	ORF1ab	635	SRR15397750	15371	C	T	0,995435	2021-07-30	United States
ORF1ab_662_S	ORF1ab	662	SRR15397750	15451	G	A	0,832184	2021-07-30	United States
ORF1ab_1000_L	ORF1ab	1000	SRR15397750	16466	C	T	0,999609	2021-07-30	United States
ORF1ab_1570_L	ORF1ab	1570	SRR15397750	18176	C	T	0,99564	2021-07-30	United States
S_19_R	S	19	SRR15397750	21618	C	G	0,84512	2021-07-30	United States
S_142_D	S	142	SRR15397750	21987	G	A	0,999774	2021-07-30	United States
S_156_NA	S	156	SRR15397750	22028	G	-AGTTCA	0,996758	2021-07-30	United States
S_452_R	S	452	SRR15397750	22917	T	G	0,99906	2021-07-30	United States
S_478_K	S	478	SRR15397750	22995	C	A	0,693294	2021-07-30	United States
S_614_G	S	614	SRR15397750	23403	A	G	0,999737	2021-07-30	United States
S_681_R	S	681	SRR15397750	23604	C	G	0,999446	2021-07-30	United States
S_950_N	S	950	SRR15397750	24410	G	A	0,999645	2021-07-30	United States
ORF3a_26_L	ORF3a	26	SRR15397750	25469	C	T	0,999726	2021-07-30	United States
M_82_T	M	82	SRR15397750	26767	T	C	0,992845	2021-07-30	United States
ORF7a_82_A	ORF7a	82	SRR15397750	27638	T	C	0,999127	2021-07-30	United States
ORF7a_116_F	ORF7a	116	SRR15397750	27739	C	T	0,995939	2021-07-30	United States
ORF7a_120_I	ORF7a	120	SRR15397750	27752	C	T	0,999579	2021-07-30	United States
ORF8_118_NA	ORF8	118	SRR15397750	28247	A	-GATTTC	0,997221	2021-07-30	United States
N_63_G	N	63	SRR15397750	28461	A	G	0,999362	2021-07-30	United States
N_203_M	N	203	SRR15397750	28881	G	T	0,999566	2021-07-30	United States
ORF1ab_1306_S	ORF1ab	1306	SRR15397751	4181	G	T	0,998919	2021-07-31	United States
ORF1ab_2046_L	ORF1ab	2046	SRR15397751	6402	C	T	0,766375	2021-07-31	United States
ORF1ab_2287_S	ORF1ab	2287	SRR15397751	7124	C	T	0,999153	2021-07-31	United States
ORF1ab_2349_F	ORF1ab	2349	SRR15397751	7312	G	T	0,0742972	2021-07-31	United States
ORF1ab_2355_S	ORF1ab	2355	SRR15397751	7328	G	T	0,237548	2021-07-31	United States
ORF1ab_2930_L	ORF1ab	2930	SRR15397751	9053	G	T	0,997736	2021-07-31	United States
ORF1ab_3255_I	ORF1ab	3255	SRR15397751	10029	C	T	0,181232	2021-07-31	United States
ORF1ab_3646_A	ORF1ab	3646	SRR15397751	11201	A	G	0,930018	2021-07-31	United States
ORF1ab_314_L	ORF1ab	314	SRR15397751	14408	C	T	0,35542	2021-07-31	United States
ORF1ab_662_S	ORF1ab	662	SRR15397751	15451	G	A	0,836805	2021-07-31	United States
ORF1ab_1000_L	ORF1ab	1000	SRR15397751	16466	C	T	0,999744	2021-07-31	United States
ORF1ab_1257_V	ORF1ab	1257	SRR15397751	17236	A	G	0,996601	2021-07-31	United States
ORF1ab_1918_V	ORF1ab	1918	SRR15397751	19220	C	T	0,998774	2021-07-31	United States
S_19_R	S	19	SRR15397751	21618	C	G	0,831258	2021-07-31	United States
S_142_D	S	142	SRR15397751	21987	G	A	0,999561	2021-07-31	United States
S_156_NA	S	156	SRR15397751	22028	G	-AGTTCA	0,997376	2021-07-31	United States
S_452_R	S	452	SRR15397751	22917	T	G	0,99973	2021-07-31	United States
S_478_K	S	478	SRR15397751	22995	C	A	0,702865	2021-07-31	United States
S_614_G	S	614	SRR15397751	23403	A	G	0,999732	2021-07-31	United States
S_681_R	S	681	SRR15397751	23604	C	G	0,999134	2021-07-31	United States
S_950_N	S	950	SRR15397751	24410	G	A	0,999716	2021-07-31	United States
ORF3a_26_L	ORF3a	26	SRR15397751	25469	C	T	0,999526	2021-07-31	United States
M_82_T	M	82	SRR15397751	26767	T	C	0,99163	2021-07-31	United States
ORF7a_82_A	ORF7a	82	SRR15397751	27638	T	C	1	2021-07-31	United States
ORF7a_120_I	ORF7a	120	SRR15397751	27752	C	T	1	2021-07-31	United States
ORF7b_40_I	ORF7b	40	SRR15397751	27874	C	T	0,662657	2021-07-31	United States
ORF8_118_NA	ORF8	118	SRR15397751	28247	A	-GATTTC	0,997975	2021-07-31	United States
N_63_G	N	63	SRR15397751	28461	A	G	0,999522	2021-07-31	United States
N_203_M	N	203	SRR15397751	28881	G	T	0,997709	2021-07-31	United States
N_215_C	N	215	SRR15397751	28916	G	T	0,998099	2021-07-31	United States
N_377_Y	N	377	SRR15397751	29402	G	T	0,999401	2021-07-31	United States
ORF1ab_1306_S	ORF1ab	1306	SRR15397752	4181	G	T	0,997875	2021-07-31	United States
ORF1ab_2046_L	ORF1ab	2046	SRR15397752	6402	C	T	0,581196	2021-07-31	United States
ORF1ab_2287_S	ORF1ab	2287	SRR15397752	7124	C	T	0,998512	2021-07-31	United States
ORF1ab_2349_F	ORF1ab	2349	SRR15397752	7312	G	T	0,0584879	2021-07-31	United States
ORF1ab_2355_S	ORF1ab	2355	SRR15397752	7328	G	T	0,214216	2021-07-31	United States
ORF1ab_2930_L	ORF1ab	2930	SRR15397752	9053	G	T	0,995665	2021-07-31	United States
ORF1ab_3255_I	ORF1ab	3255	SRR15397752	10029	C	T	0,239564	2021-07-31	United States
ORF1ab_3646_A	ORF1ab	3646	SRR15397752	11201	A	G	0,95516	2021-07-31	United States
ORF1ab_3731_V	ORF1ab	3731	SRR15397752	11456	A	G	0,99458	2021-07-31	United States
ORF1ab_314_L	ORF1ab	314	SRR15397752	14408	C	T	0,253157	2021-07-31	United States
ORF1ab_662_S	ORF1ab	662	SRR15397752	15451	G	A	0,790122	2021-07-31	United States
ORF1ab_1000_L	ORF1ab	1000	SRR15397752	16466	C	T	0,999563	2021-07-31	United States
ORF1ab_1918_V	ORF1ab	1918	SRR15397752	19220	C	T	0,998044	2021-07-31	United States
ORF1ab_2020_Y	ORF1ab	2020	SRR15397752	19525	G	T	0,993615	2021-07-31	United States
S_19_R	S	19	SRR15397752	21618	C	G	0,756668	2021-07-31	United States
S_142_D	S	142	SRR15397752	21987	G	A	0,999442	2021-07-31	United States
S_156_NA	S	156	SRR15397752	22028	G	-AGTTCA	0,997775	2021-07-31	United States
S_452_R	S	452	SRR15397752	22917	T	G	0,999233	2021-07-31	United States
S_478_K	S	478	SRR15397752	22995	C	A	0,706681	2021-07-31	United States
S_614_G	S	614	SRR15397752	23403	A	G	0,99973	2021-07-31	United States
S_681_R	S	681	SRR15397752	23604	C	G	0,999816	2021-07-31	United States
S_950_N	S	950	SRR15397752	24410	G	A	0,999869	2021-07-31	United States
ORF3a_26_L	ORF3a	26	SRR15397752	25469	C	T	0,999772	2021-07-31	United States
M_82_T	M	82	SRR15397752	26767	T	C	0,994577	2021-07-31	United States
ORF7a_82_A	ORF7a	82	SRR15397752	27638	T	C	0,999647	2021-07-31	United States
ORF7a_120_I	ORF7a	120	SRR15397752	27752	C	T	0,999776	2021-07-31	United States
ORF7b_40_I	ORF7b	40	SRR15397752	27874	C	T	0,695132	2021-07-31	United States
ORF8_51_V	ORF8	51	SRR15397752	28045	C	T	0,983517	2021-07-31	United States
ORF8_118_NA	ORF8	118	SRR15397752	28247	A	-GATTTC	0,997651	2021-07-31	United States
N_63_G	N	63	SRR15397752	28461	A	G	0,999572	2021-07-31	United States
N_203_M	N	203	SRR15397752	28881	G	T	0,999635	2021-07-31	United States
N_215_C	N	215	SRR15397752	28916	G	T	0,997963	2021-07-31	United States
N_377_Y	N	377	SRR15397752	29402	G	T	0,999628	2021-07-31	United States
ORF10_37_F	ORF10	37	SRR15397752	29666	C	T	0,993477	2021-07-31	United States
ORF1ab_1064_C	ORF1ab	1064	SRR15397753	3456	A	G	0,669313	2021-07-31	United States
ORF1ab_1306_S	ORF1ab	1306	SRR15397753	4181	G	T	1	2021-07-31	United States
ORF1ab_2046_L	ORF1ab	2046	SRR15397753	6402	C	T	0,638986	2021-07-31	United States
ORF1ab_2287_S	ORF1ab	2287	SRR15397753	7124	C	T	1	2021-07-31	United States
ORF1ab_2930_L	ORF1ab	2930	SRR15397753	9053	G	T	0,995122	2021-07-31	United States
ORF1ab_3255_I	ORF1ab	3255	SRR15397753	10029	C	T	0,200772	2021-07-31	United States
ORF1ab_3646_A	ORF1ab	3646	SRR15397753	11201	A	G	0,93865	2021-07-31	United States
ORF1ab_314_L	ORF1ab	314	SRR15397753	14408	C	T	0,288282	2021-07-31	United States
ORF1ab_662_S	ORF1ab	662	SRR15397753	15451	G	A	0,799232	2021-07-31	United States
ORF1ab_1000_L	ORF1ab	1000	SRR15397753	16466	C	T	1	2021-07-31	United States
ORF1ab_1219_S	ORF1ab	1219	SRR15397753	17122	G	T	0,942336	2021-07-31	United States
ORF1ab_1918_V	ORF1ab	1918	SRR15397753	19220	C	T	1	2021-07-31	United States
S_19_R	S	19	SRR15397753	21618	C	G	0,767208	2021-07-31	United States
S_75_V	S	75	SRR15397753	21786	G	T	0,993525	2021-07-31	United States
S_142_D	S	142	SRR15397753	21987	G	A	1	2021-07-31	United States
S_156_NA	S	156	SRR15397753	22028	G	-AGTTCA	1	2021-07-31	United States
S_452_R	S	452	SRR15397753	22917	T	G	1	2021-07-31	United States
S_478_K	S	478	SRR15397753	22995	C	A	0,682353	2021-07-31	United States
S_614_G	S	614	SRR15397753	23403	A	G	1	2021-07-31	United States
S_681_R	S	681	SRR15397753	23604	C	G	1	2021-07-31	United States
S_950_N	S	950	SRR15397753	24410	G	A	1	2021-07-31	United States
ORF3a_26_L	ORF3a	26	SRR15397753	25469	C	T	1	2021-07-31	United States
M_82_T	M	82	SRR15397753	26767	T	C	0,991511	2021-07-31	United States
ORF7a_82_A	ORF7a	82	SRR15397753	27638	T	C	1	2021-07-31	United States
ORF7a_120_I	ORF7a	120	SRR15397753	27752	C	T	1	2021-07-31	United States
ORF7b_40_I	ORF7b	40	SRR15397753	27874	C	T	0,56962	2021-07-31	United States
ORF8_31_F	ORF8	31	SRR15397753	27985	A	T	0,984314	2021-07-31	United States
ORF8_118_NA	ORF8	118	SRR15397753	28247	A	-GATTTC	0,998971	2021-07-31	United States
N_63_G	N	63	SRR15397753	28461	A	G	0,998993	2021-07-31	United States
N_203_M	N	203	SRR15397753	28881	G	T	1	2021-07-31	United States
N_215_C	N	215	SRR15397753	28916	G	T	0,997288	2021-07-31	United States
N_377_Y	N	377	SRR15397753	29402	G	T	1	2021-07-31	United States
N_415_G	N	415	SRR15397753	29517	A	G	0,0932203	2021-07-31	United States
ORF1ab_309_L	ORF1ab	309	SRR15397756	1191	C	T	0,675824	2021-07-31	United States
ORF1ab_1640_L	ORF1ab	1640	SRR15397756	5184	C	T	0,957447	2021-07-31	United States
ORF1ab_1874_I	ORF1ab	1874	SRR15397756	5886	C	T	0,985531	2021-07-31	United States
ORF1ab_3209_V	ORF1ab	3209	SRR15397756	9891	C	T	0,995249	2021-07-31	United States
ORF1ab_3718_A	ORF1ab	3718	SRR15397756	11418	T	C	0,989597	2021-07-31	United States
ORF1ab_314_L	ORF1ab	314	SRR15397756	14408	C	T	0,557427	2021-07-31	United States
ORF1ab_662_S	ORF1ab	662	SRR15397756	15451	G	A	0,793418	2021-07-31	United States
ORF1ab_1000_L	ORF1ab	1000	SRR15397756	16466	C	T	0,999476	2021-07-31	United States
ORF1ab_1570_L	ORF1ab	1570	SRR15397756	18176	C	T	0,998077	2021-07-31	United States
ORF1ab_1898_F	ORF1ab	1898	SRR15397756	19160	C	T	0,99154	2021-07-31	United States
ORF1ab_2143_V	ORF1ab	2143	SRR15397756	19895	C	T	0,992464	2021-07-31	United States
S_19_R	S	19	SRR15397756	21618	C	G	0,765217	2021-07-31	United States
S_142_D	S	142	SRR15397756	21987	G	A	1	2021-07-31	United States
S_156_NA	S	156	SRR15397756	22028	G	-AGTTCA	1	2021-07-31	United States
S_452_R	S	452	SRR15397756	22917	T	G	0,994845	2021-07-31	United States
S_478_K	S	478	SRR15397756	22995	C	A	0,727612	2021-07-31	United States
S_614_G	S	614	SRR15397756	23403	A	G	1	2021-07-31	United States
S_681_R	S	681	SRR15397756	23604	C	G	1	2021-07-31	United States
S_950_N	S	950	SRR15397756	24410	G	A	1	2021-07-31	United States
ORF3a_26_L	ORF3a	26	SRR15397756	25469	C	T	0,999127	2021-07-31	United States
M_82_T	M	82	SRR15397756	26767	T	C	0,994585	2021-07-31	United States
ORF7a_82_A	ORF7a	82	SRR15397756	27638	T	C	1	2021-07-31	United States
ORF7a_116_F	ORF7a	116	SRR15397756	27739	C	T	0,997167	2021-07-31	United States
ORF7a_120_I	ORF7a	120	SRR15397756	27752	C	T	1	2021-07-31	United States
ORF8_118_NA	ORF8	118	SRR15397756	28247	A	-GATTTC	0,997075	2021-07-31	United States
N_63_G	N	63	SRR15397756	28461	A	G	1	2021-07-31	United States
N_203_M	N	203	SRR15397756	28881	G	T	0,997394	2021-07-31	United States
N_377_Y	N	377	SRR15397756	29402	G	T	1	2021-07-31	United States
ORF1ab_309_L	ORF1ab	309	SRR15397758	1191	C	T	0,635006	2021-07-31	United States
ORF1ab_1640_L	ORF1ab	1640	SRR15397758	5184	C	T	0,952958	2021-07-31	United States
ORF1ab_2349_F	ORF1ab	2349	SRR15397758	7312	G	T	0,0670588	2021-07-31	United States
ORF1ab_2351_L	ORF1ab	2351	SRR15397758	7318	C	A	0,0640809	2021-07-31	United States
ORF1ab_2355_S	ORF1ab	2355	SRR15397758	7328	G	T	0,284065	2021-07-31	United States
ORF1ab_3209_V	ORF1ab	3209	SRR15397758	9891	C	T	0,99875	2021-07-31	United States
ORF1ab_3718_A	ORF1ab	3718	SRR15397758	11418	T	C	0,999108	2021-07-31	United States
ORF1ab_314_L	ORF1ab	314	SRR15397758	14408	C	T	0,582882	2021-07-31	United States
ORF1ab_662_S	ORF1ab	662	SRR15397758	15451	G	A	0,803392	2021-07-31	United States
ORF1ab_972_I	ORF1ab	972	SRR15397758	16381	G	A	0,999839	2021-07-31	United States
ORF1ab_1000_L	ORF1ab	1000	SRR15397758	16466	C	T	0,999592	2021-07-31	United States
ORF1ab_1570_L	ORF1ab	1570	SRR15397758	18176	C	T	0,998734	2021-07-31	United States
ORF1ab_1898_F	ORF1ab	1898	SRR15397758	19160	C	T	0,999198	2021-07-31	United States
S_19_R	S	19	SRR15397758	21618	C	G	0,719706	2021-07-31	United States
S_142_D	S	142	SRR15397758	21987	G	A	0,999527	2021-07-31	United States
S_156_NA	S	156	SRR15397758	22028	G	-AGTTCA	0,99809	2021-07-31	United States
S_452_R	S	452	SRR15397758	22917	T	G	0,999631	2021-07-31	United States
S_478_K	S	478	SRR15397758	22995	C	A	0,67457	2021-07-31	United States
S_614_G	S	614	SRR15397758	23403	A	G	0,999634	2021-07-31	United States
S_681_R	S	681	SRR15397758	23604	C	G	0,999716	2021-07-31	United States
S_950_N	S	950	SRR15397758	24410	G	A	0,999726	2021-07-31	United States
ORF3a_26_L	ORF3a	26	SRR15397758	25469	C	T	0,999745	2021-07-31	United States
M_82_T	M	82	SRR15397758	26767	T	C	0,993606	2021-07-31	United States
ORF7a_82_A	ORF7a	82	SRR15397758	27638	T	C	0,999156	2021-07-31	United States
ORF7a_116_F	ORF7a	116	SRR15397758	27739	C	T	0,998666	2021-07-31	United States
ORF7a_120_I	ORF7a	120	SRR15397758	27752	C	T	0,999818	2021-07-31	United States
ORF8_118_NA	ORF8	118	SRR15397758	28247	A	-GATTTC	0,997852	2021-07-31	United States
N_63_G	N	63	SRR15397758	28461	A	G	0,999737	2021-07-31	United States
N_203_M	N	203	SRR15397758	28881	G	T	0,999611	2021-07-31	United States
N_377_Y	N	377	SRR15397758	29402	G	T	0,999523	2021-07-31	United States
ORF1ab_1306_S	ORF1ab	1306	SRR15397759	4181	G	T	0,997884	2021-07-31	United States
ORF1ab_2046_L	ORF1ab	2046	SRR15397759	6402	C	T	0,743786	2021-07-31	United States
ORF1ab_2287_S	ORF1ab	2287	SRR15397759	7124	C	T	0,998398	2021-07-31	United States
ORF1ab_2355_S	ORF1ab	2355	SRR15397759	7328	G	T	0,202643	2021-07-31	United States
ORF1ab_2930_L	ORF1ab	2930	SRR15397759	9053	G	T	0,996489	2021-07-31	United States
ORF1ab_3255_I	ORF1ab	3255	SRR15397759	10029	C	T	0,184323	2021-07-31	United States
ORF1ab_3646_A	ORF1ab	3646	SRR15397759	11201	A	G	0,948949	2021-07-31	United States
ORF1ab_314_L	ORF1ab	314	SRR15397759	14408	C	T	0,368934	2021-07-31	United States
ORF1ab_662_S	ORF1ab	662	SRR15397759	15451	G	A	0,756717	2021-07-31	United States
ORF1ab_767_L	ORF1ab	767	SRR15397759	15766	G	T	0,848604	2021-07-31	United States
ORF1ab_1000_L	ORF1ab	1000	SRR15397759	16466	C	T	0,999642	2021-07-31	United States
ORF1ab_1257_V	ORF1ab	1257	SRR15397759	17236	A	G	0,994159	2021-07-31	United States
ORF1ab_1918_V	ORF1ab	1918	SRR15397759	19220	C	T	0,997824	2021-07-31	United States
ORF1ab_2297_C	ORF1ab	2297	SRR15397759	20356	G	T	0,390224	2021-07-31	United States
S_19_R	S	19	SRR15397759	21618	C	G	0,772935	2021-07-31	United States
S_142_D	S	142	SRR15397759	21987	G	A	0,999712	2021-07-31	United States
S_156_NA	S	156	SRR15397759	22028	G	-AGTTCA	0,9978	2021-07-31	United States
S_452_R	S	452	SRR15397759	22917	T	G	0,999382	2021-07-31	United States
S_478_K	S	478	SRR15397759	22995	C	A	0,645584	2021-07-31	United States
S_614_G	S	614	SRR15397759	23403	A	G	0,999856	2021-07-31	United States
S_681_R	S	681	SRR15397759	23604	C	G	0,999619	2021-07-31	United States
S_950_N	S	950	SRR15397759	24410	G	A	0,999962	2021-07-31	United States
ORF3a_26_L	ORF3a	26	SRR15397759	25469	C	T	0,999833	2021-07-31	United States
ORF3a_104_S	ORF3a	104	SRR15397759	25702	C	T	0,995046	2021-07-31	United States
M_82_T	M	82	SRR15397759	26767	T	C	0,994584	2021-07-31	United States
ORF7a_82_A	ORF7a	82	SRR15397759	27638	T	C	0,999592	2021-07-31	United States
ORF7a_120_I	ORF7a	120	SRR15397759	27752	C	T	0,999831	2021-07-31	United States
ORF7b_40_I	ORF7b	40	SRR15397759	27874	C	T	0,734673	2021-07-31	United States
ORF8_118_NA	ORF8	118	SRR15397759	28247	A	-GATTTC	0,997807	2021-07-31	United States
N_63_G	N	63	SRR15397759	28461	A	G	0,999422	2021-07-31	United States
N_203_M	N	203	SRR15397759	28881	G	T	0,999653	2021-07-31	United States
N_208_S	N	208	SRR15397759	28895	G	T	0,990653	2021-07-31	United States
N_215_C	N	215	SRR15397759	28916	G	T	0,996532	2021-07-31	United States
ORF1ab_1306_S	ORF1ab	1306	SRR15397760	4181	G	T	0,999359	2021-07-30	United States
ORF1ab_2046_L	ORF1ab	2046	SRR15397760	6402	C	T	0,51069	2021-07-30	United States
ORF1ab_2287_S	ORF1ab	2287	SRR15397760	7124	C	T	0,999258	2021-07-30	United States
ORF1ab_2349_F	ORF1ab	2349	SRR15397760	7312	G	T	0,0645482	2021-07-30	United States
ORF1ab_2351_L	ORF1ab	2351	SRR15397760	7318	C	A	0,0580645	2021-07-30	United States
ORF1ab_2355_S	ORF1ab	2355	SRR15397760	7328	G	T	0,207373	2021-07-30	United States
ORF1ab_2930_L	ORF1ab	2930	SRR15397760	9053	G	T	0,997601	2021-07-30	United States
ORF1ab_3255_I	ORF1ab	3255	SRR15397760	10029	C	T	0,24797	2021-07-30	United States
ORF1ab_3646_A	ORF1ab	3646	SRR15397760	11201	A	G	0,94654	2021-07-30	United States
ORF1ab_314_L	ORF1ab	314	SRR15397760	14408	C	T	0,285429	2021-07-30	United States
ORF1ab_662_S	ORF1ab	662	SRR15397760	15451	G	A	0,785899	2021-07-30	United States
ORF1ab_1000_L	ORF1ab	1000	SRR15397760	16466	C	T	0,999551	2021-07-30	United States
ORF1ab_1257_V	ORF1ab	1257	SRR15397760	17236	A	G	0,998592	2021-07-30	United States
ORF1ab_1918_V	ORF1ab	1918	SRR15397760	19220	C	T	0,998722	2021-07-30	United States
S_19_R	S	19	SRR15397760	21618	C	G	0,754251	2021-07-30	United States
S_142_D	S	142	SRR15397760	21987	G	A	1	2021-07-30	United States
S_156_NA	S	156	SRR15397760	22028	G	-AGTTCA	0,995051	2021-07-30	United States
S_452_R	S	452	SRR15397760	22917	T	G	0,999447	2021-07-30	United States
S_478_K	S	478	SRR15397760	22995	C	A	0,76017	2021-07-30	United States
S_614_G	S	614	SRR15397760	23403	A	G	0,999742	2021-07-30	United States
S_681_R	S	681	SRR15397760	23604	C	G	0,998619	2021-07-30	United States
S_950_N	S	950	SRR15397760	24410	G	A	0,999423	2021-07-30	United States
ORF3a_26_L	ORF3a	26	SRR15397760	25469	C	T	0,999484	2021-07-30	United States
ORF3a_104_S	ORF3a	104	SRR15397760	25702	C	T	0,998025	2021-07-30	United States
M_82_T	M	82	SRR15397760	26767	T	C	0,994145	2021-07-30	United States
ORF7a_82_A	ORF7a	82	SRR15397760	27638	T	C	0,999808	2021-07-30	United States
ORF7a_120_I	ORF7a	120	SRR15397760	27752	C	T	0,99971	2021-07-30	United States
ORF7b_40_I	ORF7b	40	SRR15397760	27874	C	T	0,611913	2021-07-30	United States
ORF8_118_NA	ORF8	118	SRR15397760	28247	A	-GATTTC	0,997876	2021-07-30	United States
N_63_G	N	63	SRR15397760	28461	A	G	0,999624	2021-07-30	United States
N_203_M	N	203	SRR15397760	28881	G	T	0,999651	2021-07-30	United States
N_208_S	N	208	SRR15397760	28895	G	T	0,998143	2021-07-30	United States
N_215_C	N	215	SRR15397760	28916	G	T	0,99896	2021-07-30	United States
N_377_Y	N	377	SRR15397760	29402	G	T	0,9991	2021-07-30	United States
ORF1ab_1306_S	ORF1ab	1306	SRR15397761	4181	G	T	0,999015	2021-07-31	United States
ORF1ab_2046_L	ORF1ab	2046	SRR15397761	6402	C	T	0,80613	2021-07-31	United States
ORF1ab_2287_S	ORF1ab	2287	SRR15397761	7124	C	T	0,999063	2021-07-31	United States
ORF1ab_2349_F	ORF1ab	2349	SRR15397761	7312	G	T	0,103286	2021-07-31	United States
ORF1ab_2355_S	ORF1ab	2355	SRR15397761	7328	G	T	0,252252	2021-07-31	United States
ORF1ab_2554_V	ORF1ab	2554	SRR15397761	7926	C	T	0,995951	2021-07-31	United States
ORF1ab_2930_L	ORF1ab	2930	SRR15397761	9053	G	T	0,999257	2021-07-31	United States
ORF1ab_3255_I	ORF1ab	3255	SRR15397761	10029	C	T	0,125366	2021-07-31	United States
ORF1ab_3646_A	ORF1ab	3646	SRR15397761	11201	A	G	0,947851	2021-07-31	United States
ORF1ab_183_V	ORF1ab	183	SRR15397761	14014	T	G	0,997442	2021-07-31	United States
ORF1ab_314_L	ORF1ab	314	SRR15397761	14408	C	T	0,337469	2021-07-31	United States
ORF1ab_662_S	ORF1ab	662	SRR15397761	15451	G	A	0,871519	2021-07-31	United States
ORF1ab_1000_L	ORF1ab	1000	SRR15397761	16466	C	T	0,999439	2021-07-31	United States
ORF1ab_1918_V	ORF1ab	1918	SRR15397761	19220	C	T	0,999287	2021-07-31	United States
ORF1ab_2337_V	ORF1ab	2337	SRR15397761	20477	G	T	0,995116	2021-07-31	United States
S_19_R	S	19	SRR15397761	21618	C	G	0,858752	2021-07-31	United States
S_120_F	S	120	SRR15397761	21920	G	T	0,973262	2021-07-31	United States
S_142_D	S	142	SRR15397761	21987	G	A	1	2021-07-31	United States
S_156_NA	S	156	SRR15397761	22028	G	-AGTTCA	1	2021-07-31	United States
S_452_R	S	452	SRR15397761	22917	T	G	0,998331	2021-07-31	United States
S_478_K	S	478	SRR15397761	22995	C	A	0,664093	2021-07-31	United States
S_547_I	S	547	SRR15397761	23202	C	T	0,970938	2021-07-31	United States
S_614_G	S	614	SRR15397761	23403	A	G	0,999725	2021-07-31	United States
S_681_R	S	681	SRR15397761	23604	C	G	1	2021-07-31	United States
S_950_N	S	950	SRR15397761	24410	G	A	0,999647	2021-07-31	United States
ORF3a_26_L	ORF3a	26	SRR15397761	25469	C	T	0,999797	2021-07-31	United States
M_82_T	M	82	SRR15397761	26767	T	C	0,98982	2021-07-31	United States
ORF7a_10_L	ORF7a	10	SRR15397761	27421	A	C	0,973274	2021-07-31	United States
ORF7a_82_A	ORF7a	82	SRR15397761	27638	T	C	1	2021-07-31	United States
ORF7a_120_I	ORF7a	120	SRR15397761	27752	C	T	1	2021-07-31	United States
ORF7b_40_I	ORF7b	40	SRR15397761	27874	C	T	0,75623	2021-07-31	United States
ORF8_118_NA	ORF8	118	SRR15397761	28247	A	-GATTTC	0,997727	2021-07-31	United States
N_63_G	N	63	SRR15397761	28461	A	G	1	2021-07-31	United States
N_203_M	N	203	SRR15397761	28881	G	T	0,999503	2021-07-31	United States
N_206_F	N	206	SRR15397761	28890	C	T	0,994034	2021-07-31	United States
N_215_C	N	215	SRR15397761	28916	G	T	0,99815	2021-07-31	United States
N_377_Y	N	377	SRR15397761	29402	G	T	0,999814	2021-07-31	United States
ORF1ab_727_I	ORF1ab	727	SRR15397763	2445	C	T	0,90653	2021-07-31	United States
ORF1ab_1306_S	ORF1ab	1306	SRR15397763	4181	G	T	0,993988	2021-07-31	United States
ORF1ab_2046_L	ORF1ab	2046	SRR15397763	6402	C	T	0,864046	2021-07-31	United States
ORF1ab_2125_Y	ORF1ab	2125	SRR15397763	6638	C	T	0,995597	2021-07-31	United States
ORF1ab_2287_S	ORF1ab	2287	SRR15397763	7124	C	T	0,99965	2021-07-31	United States
ORF1ab_2554_V	ORF1ab	2554	SRR15397763	7926	C	T	0,997403	2021-07-31	United States
ORF1ab_2930_L	ORF1ab	2930	SRR15397763	9053	G	T	0,997245	2021-07-31	United States
ORF1ab_3255_I	ORF1ab	3255	SRR15397763	10029	C	T	0,105049	2021-07-31	United States
ORF1ab_3646_A	ORF1ab	3646	SRR15397763	11201	A	G	0,961566	2021-07-31	United States
ORF1ab_183_V	ORF1ab	183	SRR15397763	14014	T	G	0,994867	2021-07-31	United States
ORF1ab_314_L	ORF1ab	314	SRR15397763	14408	C	T	0,575064	2021-07-31	United States
ORF1ab_662_S	ORF1ab	662	SRR15397763	15451	G	A	0,90943	2021-07-31	United States
ORF1ab_1000_L	ORF1ab	1000	SRR15397763	16466	C	T	1	2021-07-31	United States
ORF1ab_1087_Y	ORF1ab	1087	SRR15397763	16726	C	T	0,995598	2021-07-31	United States
ORF1ab_1918_V	ORF1ab	1918	SRR15397763	19220	C	T	0,998253	2021-07-31	United States
S_19_R	S	19	SRR15397763	21618	C	G	0,890731	2021-07-31	United States
S_142_D	S	142	SRR15397763	21987	G	A	0,997019	2021-07-31	United States
S_156_NA	S	156	SRR15397763	22028	G	-AGTTCA	0,998549	2021-07-31	United States
S_452_R	S	452	SRR15397763	22917	T	G	1	2021-07-31	United States
S_478_K	S	478	SRR15397763	22995	C	A	0,549658	2021-07-31	United States
S_614_G	S	614	SRR15397763	23403	A	G	0,999243	2021-07-31	United States
S_681_R	S	681	SRR15397763	23604	C	G	1	2021-07-31	United States
S_950_N	S	950	SRR15397763	24410	G	A	0,998479	2021-07-31	United States
ORF3a_26_L	ORF3a	26	SRR15397763	25469	C	T	1	2021-07-31	United States
M_82_T	M	82	SRR15397763	26767	T	C	0,991537	2021-07-31	United States
ORF7a_82_A	ORF7a	82	SRR15397763	27638	T	C	0,997183	2021-07-31	United States
ORF7a_120_I	ORF7a	120	SRR15397763	27752	C	T	1	2021-07-31	United States
ORF7b_40_I	ORF7b	40	SRR15397763	27874	C	T	0,867769	2021-07-31	United States
ORF8_60_F	ORF8	60	SRR15397763	28073	G	T	0,40431	2021-07-31	United States
ORF8_118_NA	ORF8	118	SRR15397763	28247	A	-GATTTC	0,991395	2021-07-31	United States
N_63_G	N	63	SRR15397763	28461	A	G	1	2021-07-31	United States
N_203_M	N	203	SRR15397763	28881	G	T	0,998759	2021-07-31	United States
N_215_C	N	215	SRR15397763	28916	G	T	0,998344	2021-07-31	United States
N_377_Y	N	377	SRR15397763	29402	G	T	1	2021-07-31	United States
ORF1ab_1306_S	ORF1ab	1306	SRR15397766	4181	G	T	0,999227	2021-07-31	United States
ORF1ab_2036_I	ORF1ab	2036	SRR15397766	6373	G	T	0,994377	2021-07-31	United States
ORF1ab_2046_L	ORF1ab	2046	SRR15397766	6402	C	T	0,702724	2021-07-31	United States
ORF1ab_2287_S	ORF1ab	2287	SRR15397766	7124	C	T	0,999367	2021-07-31	United States
ORF1ab_2349_F	ORF1ab	2349	SRR15397766	7312	G	T	0,104439	2021-07-31	United States
ORF1ab_2351_L	ORF1ab	2351	SRR15397766	7318	C	A	0,0513699	2021-07-31	United States
ORF1ab_2355_S	ORF1ab	2355	SRR15397766	7328	G	T	0,262626	2021-07-31	United States
ORF1ab_2930_L	ORF1ab	2930	SRR15397766	9053	G	T	0,99892	2021-07-31	United States
ORF1ab_3255_I	ORF1ab	3255	SRR15397766	10029	C	T	0,146019	2021-07-31	United States
ORF1ab_3646_A	ORF1ab	3646	SRR15397766	11201	A	G	0,942927	2021-07-31	United States
ORF1ab_3760_S	ORF1ab	3760	SRR15397766	11544	T	C	0,689822	2021-07-31	United States
ORF1ab_314_L	ORF1ab	314	SRR15397766	14408	C	T	0,369645	2021-07-31	United States
ORF1ab_662_S	ORF1ab	662	SRR15397766	15451	G	A	0,832325	2021-07-31	United States
ORF1ab_1000_L	ORF1ab	1000	SRR15397766	16466	C	T	0,999576	2021-07-31	United States
ORF1ab_1918_V	ORF1ab	1918	SRR15397766	19220	C	T	0,998957	2021-07-31	United States
ORF1ab_2571_Y	ORF1ab	2571	SRR15397766	21178	C	T	0,0569765	2021-07-31	United States
S_19_R	S	19	SRR15397766	21618	C	G	0,828869	2021-07-31	United States
S_112_L	S	112	SRR15397766	21897	C	T	0,995434	2021-07-31	United States
S_142_D	S	142	SRR15397766	21987	G	A	0,999649	2021-07-31	United States
S_156_NA	S	156	SRR15397766	22028	G	-AGTTCA	0,99862	2021-07-31	United States
S_252_V	S	252	SRR15397766	22317	G	T	0,996048	2021-07-31	United States
S_452_R	S	452	SRR15397766	22917	T	G	0,999083	2021-07-31	United States
S_478_K	S	478	SRR15397766	22995	C	A	0,684995	2021-07-31	United States
S_614_G	S	614	SRR15397766	23403	A	G	1	2021-07-31	United States
S_681_R	S	681	SRR15397766	23604	C	G	0,999638	2021-07-31	United States
S_950_N	S	950	SRR15397766	24410	G	A	0,999628	2021-07-31	United States
ORF3a_24_I	ORF3a	24	SRR15397766	25463	C	T	0,995434	2021-07-31	United States
ORF3a_26_L	ORF3a	26	SRR15397766	25469	C	T	0,999559	2021-07-31	United States
ORF3a_239_Q	ORF3a	239	SRR15397766	26107	G	C	0,537001	2021-07-31	United States
M_82_T	M	82	SRR15397766	26767	T	C	0,988533	2021-07-31	United States
ORF7a_82_A	ORF7a	82	SRR15397766	27638	T	C	1	2021-07-31	United States
ORF7a_120_I	ORF7a	120	SRR15397766	27752	C	T	0,999498	2021-07-31	United States
ORF7b_40_I	ORF7b	40	SRR15397766	27874	C	T	0,71776	2021-07-31	United States
ORF8_118_NA	ORF8	118	SRR15397766	28247	A	-GATTTC	0,997631	2021-07-31	United States
N_63_G	N	63	SRR15397766	28461	A	G	0,999155	2021-07-31	United States
N_203_M	N	203	SRR15397766	28881	G	T	0,999485	2021-07-31	United States
N_215_C	N	215	SRR15397766	28916	G	T	0,998978	2021-07-31	United States
N_377_Y	N	377	SRR15397766	29402	G	T	0,999854	2021-07-31	United States
ORF1ab_1306_S	ORF1ab	1306	SRR15397769	4181	G	T	0,998567	2021-07-30	United States
ORF1ab_1758_H	ORF1ab	1758	SRR15397769	5539	G	T	0,996771	2021-07-30	United States
ORF1ab_2046_L	ORF1ab	2046	SRR15397769	6402	C	T	0,42874	2021-07-30	United States
ORF1ab_2287_S	ORF1ab	2287	SRR15397769	7124	C	T	0,999026	2021-07-30	United States
ORF1ab_2349_F	ORF1ab	2349	SRR15397769	7312	G	T	0,055103	2021-07-30	United States
ORF1ab_2355_S	ORF1ab	2355	SRR15397769	7328	G	T	0,21259	2021-07-30	United States
ORF1ab_2930_L	ORF1ab	2930	SRR15397769	9053	G	T	0,997668	2021-07-30	United States
ORF1ab_3255_I	ORF1ab	3255	SRR15397769	10029	C	T	0,221987	2021-07-30	United States
ORF1ab_3646_A	ORF1ab	3646	SRR15397769	11201	A	G	0,946407	2021-07-30	United States
ORF1ab_314_L	ORF1ab	314	SRR15397769	14408	C	T	0,201842	2021-07-30	United States
ORF1ab_662_S	ORF1ab	662	SRR15397769	15451	G	A	0,721594	2021-07-30	United States
ORF1ab_1000_L	ORF1ab	1000	SRR15397769	16466	C	T	0,999582	2021-07-30	United States
ORF1ab_1918_V	ORF1ab	1918	SRR15397769	19220	C	T	0,998003	2021-07-30	United States
S_19_R	S	19	SRR15397769	21618	C	G	0,829688	2021-07-30	United States
S_112_L	S	112	SRR15397769	21897	C	T	0,997696	2021-07-30	United States
S_142_D	S	142	SRR15397769	21987	G	A	0,999827	2021-07-30	United States
S_156_NA	S	156	SRR15397769	22028	G	-AGTTCA	0,997398	2021-07-30	United States
S_452_R	S	452	SRR15397769	22917	T	G	0,998897	2021-07-30	United States
S_478_K	S	478	SRR15397769	22995	C	A	0,863848	2021-07-30	United States
S_614_G	S	614	SRR15397769	23403	A	G	0,999842	2021-07-30	United States
S_681_R	S	681	SRR15397769	23604	C	G	0,999247	2021-07-30	United States
S_950_N	S	950	SRR15397769	24410	G	A	0,999821	2021-07-30	United States
ORF3a_26_L	ORF3a	26	SRR15397769	25469	C	T	0,999803	2021-07-30	United States
ORF3a_83_F	ORF3a	83	SRR15397769	25641	G	T	0,994761	2021-07-30	United States
ORF3a_239_Q	ORF3a	239	SRR15397769	26107	G	C	0,68454	2021-07-30	United States
M_82_T	M	82	SRR15397769	26767	T	C	0,994187	2021-07-30	United States
ORF7a_82_A	ORF7a	82	SRR15397769	27638	T	C	0,998819	2021-07-30	United States
ORF7a_120_I	ORF7a	120	SRR15397769	27752	C	T	0,9999	2021-07-30	United States
ORF7b_40_I	ORF7b	40	SRR15397769	27874	C	T	0,589916	2021-07-30	United States
ORF8_118_NA	ORF8	118	SRR15397769	28247	A	-GATTTC	0,997351	2021-07-30	United States
N_63_G	N	63	SRR15397769	28461	A	G	0,999374	2021-07-30	United States
N_203_M	N	203	SRR15397769	28881	G	T	0,999558	2021-07-30	United States
N_215_C	N	215	SRR15397769	28916	G	T	0,997796	2021-07-30	United States
N_377_Y	N	377	SRR15397769	29402	G	T	0,999509	2021-07-30	United States
ORF1ab_599_V	ORF1ab	599	SRR15397770	2061	C	T	0,995832	2021-07-31	United States
ORF1ab_1306_S	ORF1ab	1306	SRR15397770	4181	G	T	0,998572	2021-07-31	United States
ORF1ab_2046_L	ORF1ab	2046	SRR15397770	6402	C	T	0,717711	2021-07-31	United States
ORF1ab_2136_G	ORF1ab	2136	SRR15397770	6672	A	G	0,317744	2021-07-31	United States
ORF1ab_2287_S	ORF1ab	2287	SRR15397770	7124	C	T	0,998154	2021-07-31	United States
ORF1ab_2349_F	ORF1ab	2349	SRR15397770	7312	G	T	0,0573654	2021-07-31	United States
ORF1ab_2355_S	ORF1ab	2355	SRR15397770	7328	G	T	0,233859	2021-07-31	United States
ORF1ab_2930_L	ORF1ab	2930	SRR15397770	9053	G	T	0,99718	2021-07-31	United States
ORF1ab_3255_I	ORF1ab	3255	SRR15397770	10029	C	T	0,228398	2021-07-31	United States
ORF1ab_3646_A	ORF1ab	3646	SRR15397770	11201	A	G	0,944047	2021-07-31	United States
ORF1ab_314_L	ORF1ab	314	SRR15397770	14408	C	T	0,286761	2021-07-31	United States
ORF1ab_662_S	ORF1ab	662	SRR15397770	15451	G	A	0,80403	2021-07-31	United States
ORF1ab_1000_L	ORF1ab	1000	SRR15397770	16466	C	T	0,999682	2021-07-31	United States
ORF1ab_1918_V	ORF1ab	1918	SRR15397770	19220	C	T	0,998152	2021-07-31	United States
S_19_R	S	19	SRR15397770	21618	C	G	0,770847	2021-07-31	United States
S_95_I	S	95	SRR15397770	21846	C	T	0,994487	2021-07-31	United States
S_97_E	S	97	SRR15397770	21851	A	G	0,994521	2021-07-31	United States
S_142_D	S	142	SRR15397770	21987	G	A	0,999658	2021-07-31	United States
S_156_NA	S	156	SRR15397770	22028	G	-AGTTCA	0,997712	2021-07-31	United States
S_452_R	S	452	SRR15397770	22917	T	G	0,999271	2021-07-31	United States
S_478_K	S	478	SRR15397770	22995	C	A	0,639651	2021-07-31	United States
S_614_G	S	614	SRR15397770	23403	A	G	0,99976	2021-07-31	United States
S_681_R	S	681	SRR15397770	23604	C	G	0,999699	2021-07-31	United States
S_950_N	S	950	SRR15397770	24410	G	A	0,999741	2021-07-31	United States
S_1104_L	S	1104	SRR15397770	24872	G	T	0,993851	2021-07-31	United States
ORF3a_26_L	ORF3a	26	SRR15397770	25469	C	T	0,999806	2021-07-31	United States
M_82_T	M	82	SRR15397770	26767	T	C	0,994713	2021-07-31	United States
ORF6_24_I	ORF6	24	SRR15397770	27271	G	A	0,993581	2021-07-31	United States
ORF7a_82_A	ORF7a	82	SRR15397770	27638	T	C	0,999738	2021-07-31	United States
ORF7a_120_I	ORF7a	120	SRR15397770	27752	C	T	0,999685	2021-07-31	United States
ORF7b_40_I	ORF7b	40	SRR15397770	27874	C	T	0,682191	2021-07-31	United States
ORF8_118_NA	ORF8	118	SRR15397770	28247	A	-GATTTC	0,997629	2021-07-31	United States
N_63_G	N	63	SRR15397770	28461	A	G	0,999575	2021-07-31	United States
N_203_M	N	203	SRR15397770	28881	G	T	0,999559	2021-07-31	United States
N_215_C	N	215	SRR15397770	28916	G	T	0,99837	2021-07-31	United States
N_377_Y	N	377	SRR15397770	29402	G	T	0,999677	2021-07-31	United States
ORF1ab_1013_D	ORF1ab	1013	SRR15397774	3304	G	T	0,993695	2021-07-30	United States
ORF1ab_1306_S	ORF1ab	1306	SRR15397774	4181	G	T	0,997603	2021-07-30	United States
ORF1ab_2046_L	ORF1ab	2046	SRR15397774	6402	C	T	0,526855	2021-07-30	United States
ORF1ab_2287_S	ORF1ab	2287	SRR15397774	7124	C	T	0,99859	2021-07-30	United States
ORF1ab_2355_S	ORF1ab	2355	SRR15397774	7328	G	T	0,213626	2021-07-30	United States
ORF1ab_2930_L	ORF1ab	2930	SRR15397774	9053	G	T	0,996435	2021-07-30	United States
ORF1ab_3255_I	ORF1ab	3255	SRR15397774	10029	C	T	0,217008	2021-07-30	United States
ORF1ab_3646_A	ORF1ab	3646	SRR15397774	11201	A	G	0,946569	2021-07-30	United States
ORF1ab_314_L	ORF1ab	314	SRR15397774	14408	C	T	0,174006	2021-07-30	United States
ORF1ab_662_S	ORF1ab	662	SRR15397774	15451	G	A	0,691747	2021-07-30	United States
ORF1ab_1000_L	ORF1ab	1000	SRR15397774	16466	C	T	0,999295	2021-07-30	United States
ORF1ab_1918_V	ORF1ab	1918	SRR15397774	19220	C	T	0,997978	2021-07-30	United States
ORF1ab_2635_H	ORF1ab	2635	SRR15397774	21372	G	T	0,991471	2021-07-30	United States
S_19_R	S	19	SRR15397774	21618	C	G	0,728382	2021-07-30	United States
S_95_I	S	95	SRR15397774	21846	C	T	0,996327	2021-07-30	United States
S_142_D	S	142	SRR15397774	21987	G	A	0,999591	2021-07-30	United States
S_156_NA	S	156	SRR15397774	22028	G	-AGTTCA	0,996038	2021-07-30	United States
S_452_R	S	452	SRR15397774	22917	T	G	0,99896	2021-07-30	United States
S_478_K	S	478	SRR15397774	22995	C	A	0,80129	2021-07-30	United States
S_614_G	S	614	SRR15397774	23403	A	G	0,999844	2021-07-30	United States
S_681_R	S	681	SRR15397774	23604	C	G	0,999315	2021-07-30	United States
S_950_N	S	950	SRR15397774	24410	G	A	0,999575	2021-07-30	United States
ORF3a_26_L	ORF3a	26	SRR15397774	25469	C	T	0,999377	2021-07-30	United States
M_82_T	M	82	SRR15397774	26767	T	C	0,994671	2021-07-30	United States
ORF7a_71_I	ORF7a	71	SRR15397774	27604	G	A	0,994869	2021-07-30	United States
ORF7a_82_A	ORF7a	82	SRR15397774	27638	T	C	0,999471	2021-07-30	United States
ORF7a_120_I	ORF7a	120	SRR15397774	27752	C	T	0,999151	2021-07-30	United States
ORF7b_40_I	ORF7b	40	SRR15397774	27874	C	T	0,56308	2021-07-30	United States
ORF8_118_NA	ORF8	118	SRR15397774	28247	A	-GATTTC	0,996927	2021-07-30	United States
N_63_G	N	63	SRR15397774	28461	A	G	0,999362	2021-07-30	United States
N_203_M	N	203	SRR15397774	28881	G	T	0,999614	2021-07-30	United States
N_215_C	N	215	SRR15397774	28916	G	T	0,998898	2021-07-30	United States
N_377_Y	N	377	SRR15397774	29402	G	T	0,999619	2021-07-30	United States
ORF1ab_1001_I	ORF1ab	1001	SRR15397775	3267	C	T	0,998936	2021-07-30	United States
ORF1ab_1708_D	ORF1ab	1708	SRR15397775	5388	C	A	0,998989	2021-07-30	United States
ORF1ab_2230_T	ORF1ab	2230	SRR15397775	6954	T	C	0,998981	2021-07-30	United States
ORF1ab_2259_I	ORF1ab	2259	SRR15397775	7042	G	T	0,999398	2021-07-30	United States
ORF1ab_2349_F	ORF1ab	2349	SRR15397775	7312	G	T	0,0662932	2021-07-30	United States
ORF1ab_2355_S	ORF1ab	2355	SRR15397775	7328	G	T	0,343396	2021-07-30	United States
ORF1ab_2980_G	ORF1ab	2980	SRR15397775	9204	A	G	0,968691	2021-07-30	United States
ORF1ab_3058_I	ORF1ab	3058	SRR15397775	9438	C	T	0,098981	2021-07-30	United States
ORF1ab_3222_N	ORF1ab	3222	SRR15397775	9929	G	A	0,998823	2021-07-30	United States
ORF1ab_3674_NA	ORF1ab	3674	SRR15397775	11287	G	-TCTGGTTTT	0,996719	2021-07-30	United States
ORF1ab_218_L	ORF1ab	218	SRR15397775	14120	C	T	0,999081	2021-07-30	United States
ORF1ab_314_L	ORF1ab	314	SRR15397775	14408	C	T	0,482539	2021-07-30	United States
ORF1ab_325_L	ORF1ab	325	SRR15397775	14440	T	C	0,999105	2021-07-30	United States
S_68_NA	S	68	SRR15397775	21764	A	-TACATG	0,997304	2021-07-30	United States
S_143_NA	S	143	SRR15397775	21990	T	-TTA	0,9893	2021-07-30	United States
S_501_Y	S	501	SRR15397775	23063	A	T	0,999246	2021-07-30	United States
S_570_D	S	570	SRR15397775	23271	C	A	0,626889	2021-07-30	United States
S_614_G	S	614	SRR15397775	23403	A	G	0,999737	2021-07-30	United States
S_681_H	S	681	SRR15397775	23604	C	A	0,999105	2021-07-30	United States
S_716_I	S	716	SRR15397775	23709	C	T	0,998799	2021-07-30	United States
S_982_A	S	982	SRR15397775	24506	T	G	0,998627	2021-07-30	United States
S_1118_H	S	1118	SRR15397775	24914	G	C	0,999812	2021-07-30	United States
ORF7b_15_S	ORF7b	15	SRR15397775	27798	G	T	0,999082	2021-07-30	United States
ORF8_27_*	ORF8	27	SRR15397775	27972	C	T	0,999623	2021-07-30	United States
ORF8_52_I	ORF8	52	SRR15397775	28048	G	T	0,999587	2021-07-30	United States
ORF8_61_F	ORF8	61	SRR15397775	28075	G	T	0,619899	2021-07-30	United States
ORF8_68_*	ORF8	68	SRR15397775	28095	A	T	0,936166	2021-07-30	United States
ORF8_73_C	ORF8	73	SRR15397775	28111	A	G	0,378836	2021-07-30	United States
N_3_H	N	3	SRR15397775	28280	G	C	0,997327	2021-07-30	United States
N_3_V	N	3	SRR15397775	28281	A	T	0,996884	2021-07-30	United States
N_3_E	N	3	SRR15397775	28282	T	A	0,996964	2021-07-30	United States
N_202_C	N	202	SRR15397775	28877	A	T	0,998065	2021-07-30	United States
N_202_T	N	202	SRR15397775	28878	G	C	0,998414	2021-07-30	United States
N_203_K	N	203	SRR15397775	28881	G	A	0,998418	2021-07-30	United States
N_204_R	N	204	SRR15397775	28883	G	C	0,998558	2021-07-30	United States
N_235_F	N	235	SRR15397775	28977	C	T	0,99892	2021-07-30	United States
N_415_G	N	415	SRR15397775	29517	A	G	0,113041	2021-07-30	United States
ORF1ab_967_V	ORF1ab	967	SRR15397781	3165	C	T	0,984207	2021-07-31	United States
ORF1ab_1182_F	ORF1ab	1182	SRR15397781	3809	C	T	0,993976	2021-07-31	United States
ORF1ab_1306_S	ORF1ab	1306	SRR15397781	4181	G	T	0,998424	2021-07-31	United States
ORF1ab_2046_L	ORF1ab	2046	SRR15397781	6402	C	T	0,56814	2021-07-31	United States
ORF1ab_2287_S	ORF1ab	2287	SRR15397781	7124	C	T	0,998599	2021-07-31	United States
ORF1ab_2349_F	ORF1ab	2349	SRR15397781	7312	G	T	0,0917917	2021-07-31	United States
ORF1ab_2355_S	ORF1ab	2355	SRR15397781	7328	G	T	0,236577	2021-07-31	United States
ORF1ab_2930_L	ORF1ab	2930	SRR15397781	9053	G	T	0,997169	2021-07-31	United States
ORF1ab_3255_I	ORF1ab	3255	SRR15397781	10029	C	T	0,199184	2021-07-31	United States
ORF1ab_3646_A	ORF1ab	3646	SRR15397781	11201	A	G	0,943195	2021-07-31	United States
ORF1ab_314_L	ORF1ab	314	SRR15397781	14408	C	T	0,298038	2021-07-31	United States
ORF1ab_662_S	ORF1ab	662	SRR15397781	15451	G	A	0,833286	2021-07-31	United States
ORF1ab_1000_L	ORF1ab	1000	SRR15397781	16466	C	T	0,999413	2021-07-31	United States
ORF1ab_1257_V	ORF1ab	1257	SRR15397781	17236	A	G	0,995213	2021-07-31	United States
ORF1ab_1918_V	ORF1ab	1918	SRR15397781	19220	C	T	0,998349	2021-07-31	United States
S_19_R	S	19	SRR15397781	21618	C	G	0,8589	2021-07-31	United States
S_142_D	S	142	SRR15397781	21987	G	A	0,999871	2021-07-31	United States
S_156_NA	S	156	SRR15397781	22028	G	-AGTTCA	0,997453	2021-07-31	United States
S_452_R	S	452	SRR15397781	22917	T	G	0,999234	2021-07-31	United States
S_478_K	S	478	SRR15397781	22995	C	A	0,753867	2021-07-31	United States
S_614_G	S	614	SRR15397781	23403	A	G	0,999862	2021-07-31	United States
S_681_R	S	681	SRR15397781	23604	C	G	0,999471	2021-07-31	United States
S_950_N	S	950	SRR15397781	24410	G	A	0,999756	2021-07-31	United States
ORF3a_26_L	ORF3a	26	SRR15397781	25469	C	T	0,999667	2021-07-31	United States
M_82_T	M	82	SRR15397781	26767	T	C	0,990901	2021-07-31	United States
ORF7a_82_A	ORF7a	82	SRR15397781	27638	T	C	0,999354	2021-07-31	United States
ORF7a_120_I	ORF7a	120	SRR15397781	27752	C	T	0,999772	2021-07-31	United States
ORF7b_40_I	ORF7b	40	SRR15397781	27874	C	T	0,617902	2021-07-31	United States
ORF8_118_NA	ORF8	118	SRR15397781	28247	A	-GATTTC	0,997904	2021-07-31	United States
N_63_G	N	63	SRR15397781	28461	A	G	0,999511	2021-07-31	United States
N_203_M	N	203	SRR15397781	28881	G	T	0,99956	2021-07-31	United States
N_215_C	N	215	SRR15397781	28916	G	T	0,999071	2021-07-31	United States
N_377_Y	N	377	SRR15397781	29402	G	T	0,999564	2021-07-31	United States
ORF1ab_1306_S	ORF1ab	1306	SRR15397785	4181	G	T	0,998271	2021-07-31	United States
ORF1ab_2046_L	ORF1ab	2046	SRR15397785	6402	C	T	0,635168	2021-07-31	United States
ORF1ab_2287_S	ORF1ab	2287	SRR15397785	7124	C	T	0,998629	2021-07-31	United States
ORF1ab_2349_F	ORF1ab	2349	SRR15397785	7312	G	T	0,0574122	2021-07-31	United States
ORF1ab_2355_S	ORF1ab	2355	SRR15397785	7328	G	T	0,193548	2021-07-31	United States
ORF1ab_2930_L	ORF1ab	2930	SRR15397785	9053	G	T	0,997267	2021-07-31	United States
ORF1ab_3255_I	ORF1ab	3255	SRR15397785	10029	C	T	0,299809	2021-07-31	United States
ORF1ab_3476_V	ORF1ab	3476	SRR15397785	10691	A	G	0,993924	2021-07-31	United States
ORF1ab_3646_A	ORF1ab	3646	SRR15397785	11201	A	G	0,918243	2021-07-31	United States
ORF1ab_3936_N	ORF1ab	3936	SRR15397785	12071	G	A	0,661729	2021-07-31	United States
ORF1ab_314_L	ORF1ab	314	SRR15397785	14408	C	T	0,23375	2021-07-31	United States
ORF1ab_662_S	ORF1ab	662	SRR15397785	15451	G	A	0,74053	2021-07-31	United States
ORF1ab_1000_L	ORF1ab	1000	SRR15397785	16466	C	T	0,999315	2021-07-31	United States
ORF1ab_1898_F	ORF1ab	1898	SRR15397785	19160	C	T	0,993733	2021-07-31	United States
ORF1ab_1918_V	ORF1ab	1918	SRR15397785	19220	C	T	0,998408	2021-07-31	United States
ORF1ab_2501_I	ORF1ab	2501	SRR15397785	20968	G	A	0,992711	2021-07-31	United States
S_19_R	S	19	SRR15397785	21618	C	G	0,721782	2021-07-31	United States
S_95_I	S	95	SRR15397785	21846	C	T	0,998566	2021-07-31	United States
S_142_D	S	142	SRR15397785	21987	G	A	0,999574	2021-07-31	United States
S_156_NA	S	156	SRR15397785	22028	G	-AGTTCA	0,99701	2021-07-31	United States
S_452_R	S	452	SRR15397785	22917	T	G	0,999301	2021-07-31	United States
S_478_K	S	478	SRR15397785	22995	C	A	0,72284	2021-07-31	United States
S_614_G	S	614	SRR15397785	23403	A	G	0,999946	2021-07-31	United States
S_681_R	S	681	SRR15397785	23604	C	G	0,999316	2021-07-31	United States
S_950_N	S	950	SRR15397785	24410	G	A	0,999475	2021-07-31	United States
ORF3a_26_L	ORF3a	26	SRR15397785	25469	C	T	0,999424	2021-07-31	United States
M_82_T	M	82	SRR15397785	26767	T	C	0,995498	2021-07-31	United States
ORF7a_82_A	ORF7a	82	SRR15397785	27638	T	C	0,999201	2021-07-31	United States
ORF7a_120_I	ORF7a	120	SRR15397785	27752	C	T	0,999482	2021-07-31	United States
ORF7b_40_I	ORF7b	40	SRR15397785	27874	C	T	0,555683	2021-07-31	United States
ORF8_118_NA	ORF8	118	SRR15397785	28247	A	-GATTTC	0,997146	2021-07-31	United States
N_63_G	N	63	SRR15397785	28461	A	G	0,999506	2021-07-31	United States
N_203_M	N	203	SRR15397785	28881	G	T	0,999642	2021-07-31	United States
N_215_C	N	215	SRR15397785	28916	G	T	0,998932	2021-07-31	United States
N_377_Y	N	377	SRR15397785	29402	G	T	0,99946	2021-07-31	United States
ORF1ab_1306_S	ORF1ab	1306	SRR15397788	4181	G	T	1	2021-07-29	United States
ORF1ab_2046_L	ORF1ab	2046	SRR15397788	6402	C	T	0,62202	2021-07-29	United States
ORF1ab_2287_S	ORF1ab	2287	SRR15397788	7124	C	T	0,998872	2021-07-29	United States
ORF1ab_2930_L	ORF1ab	2930	SRR15397788	9053	G	T	0,996923	2021-07-29	United States
ORF1ab_3255_I	ORF1ab	3255	SRR15397788	10029	C	T	0,180328	2021-07-29	United States
ORF1ab_3476_V	ORF1ab	3476	SRR15397788	10691	A	G	0,99464	2021-07-29	United States
ORF1ab_3646_A	ORF1ab	3646	SRR15397788	11201	A	G	0,940067	2021-07-29	United States
ORF1ab_3936_N	ORF1ab	3936	SRR15397788	12071	G	A	0,69863	2021-07-29	United States
ORF1ab_314_L	ORF1ab	314	SRR15397788	14408	C	T	0,289226	2021-07-29	United States
ORF1ab_662_S	ORF1ab	662	SRR15397788	15451	G	A	0,802764	2021-07-29	United States
ORF1ab_1000_L	ORF1ab	1000	SRR15397788	16466	C	T	1	2021-07-29	United States
ORF1ab_1898_F	ORF1ab	1898	SRR15397788	19160	C	T	0,99433	2021-07-29	United States
ORF1ab_1918_V	ORF1ab	1918	SRR15397788	19220	C	T	0,996516	2021-07-29	United States
ORF1ab_2501_I	ORF1ab	2501	SRR15397788	20968	G	A	0,994499	2021-07-29	United States
S_19_R	S	19	SRR15397788	21618	C	G	0,78807	2021-07-29	United States
S_142_D	S	142	SRR15397788	21987	G	A	1	2021-07-29	United States
S_156_NA	S	156	SRR15397788	22028	G	-AGTTCA	0,985612	2021-07-29	United States
S_452_R	S	452	SRR15397788	22917	T	G	1	2021-07-29	United States
S_478_K	S	478	SRR15397788	22995	C	A	0,822542	2021-07-29	United States
S_614_G	S	614	SRR15397788	23403	A	G	1	2021-07-29	United States
S_681_R	S	681	SRR15397788	23604	C	G	0,998941	2021-07-29	United States
S_950_N	S	950	SRR15397788	24410	G	A	0,998121	2021-07-29	United States
ORF3a_26_L	ORF3a	26	SRR15397788	25469	C	T	0,999685	2021-07-29	United States
M_82_T	M	82	SRR15397788	26767	T	C	0,992991	2021-07-29	United States
ORF7a_82_A	ORF7a	82	SRR15397788	27638	T	C	1	2021-07-29	United States
ORF7a_120_I	ORF7a	120	SRR15397788	27752	C	T	1	2021-07-29	United States
ORF7b_40_I	ORF7b	40	SRR15397788	27874	C	T	0,591379	2021-07-29	United States
ORF8_118_NA	ORF8	118	SRR15397788	28247	A	-GATTTC	0,994763	2021-07-29	United States
N_63_G	N	63	SRR15397788	28461	A	G	1	2021-07-29	United States
N_203_M	N	203	SRR15397788	28881	G	T	1	2021-07-29	United States
N_215_C	N	215	SRR15397788	28916	G	T	0,999417	2021-07-29	United States
N_377_Y	N	377	SRR15397788	29402	G	T	0,999568	2021-07-29	United States
ORF1ab_1306_S	ORF1ab	1306	SRR15397789	4181	G	T	0,999135	2021-07-29	United States
ORF1ab_2046_L	ORF1ab	2046	SRR15397789	6402	C	T	0,559466	2021-07-29	United States
ORF1ab_2287_S	ORF1ab	2287	SRR15397789	7124	C	T	0,999197	2021-07-29	United States
ORF1ab_2355_S	ORF1ab	2355	SRR15397789	7328	G	T	0,112443	2021-07-29	United States
ORF1ab_2930_L	ORF1ab	2930	SRR15397789	9053	G	T	0,998967	2021-07-29	United States
ORF1ab_3255_I	ORF1ab	3255	SRR15397789	10029	C	T	0,329843	2021-07-29	United States
ORF1ab_3363_N	ORF1ab	3363	SRR15397789	10354	G	T	0,995176	2021-07-29	United States
ORF1ab_3646_A	ORF1ab	3646	SRR15397789	11201	A	G	0,914952	2021-07-29	United States
ORF1ab_314_L	ORF1ab	314	SRR15397789	14408	C	T	0,247278	2021-07-29	United States
ORF1ab_662_S	ORF1ab	662	SRR15397789	15451	G	A	0,731181	2021-07-29	United States
ORF1ab_1000_L	ORF1ab	1000	SRR15397789	16466	C	T	0,99962	2021-07-29	United States
ORF1ab_1257_V	ORF1ab	1257	SRR15397789	17236	A	G	0,996317	2021-07-29	United States
ORF1ab_1666_T	ORF1ab	1666	SRR15397789	18463	C	A	0,995914	2021-07-29	United States
ORF1ab_1918_V	ORF1ab	1918	SRR15397789	19220	C	T	0,999306	2021-07-29	United States
S_19_R	S	19	SRR15397789	21618	C	G	0,673675	2021-07-29	United States
S_142_D	S	142	SRR15397789	21987	G	A	0,999692	2021-07-29	United States
S_156_NA	S	156	SRR15397789	22028	G	-AGTTCA	0,996766	2021-07-29	United States
S_452_R	S	452	SRR15397789	22917	T	G	0,998765	2021-07-29	United States
S_478_K	S	478	SRR15397789	22995	C	A	0,778519	2021-07-29	United States
S_614_G	S	614	SRR15397789	23403	A	G	0,999859	2021-07-29	United States
S_681_R	S	681	SRR15397789	23604	C	G	0,999614	2021-07-29	United States
S_950_N	S	950	SRR15397789	24410	G	A	0,999745	2021-07-29	United States
ORF3a_26_L	ORF3a	26	SRR15397789	25469	C	T	0,999733	2021-07-29	United States
M_82_T	M	82	SRR15397789	26767	T	C	0,994531	2021-07-29	United States
ORF7a_82_A	ORF7a	82	SRR15397789	27638	T	C	0,999509	2021-07-29	United States
ORF7a_120_I	ORF7a	120	SRR15397789	27752	C	T	0,999596	2021-07-29	United States
ORF7b_40_I	ORF7b	40	SRR15397789	27874	C	T	0,578468	2021-07-29	United States
ORF8_118_NA	ORF8	118	SRR15397789	28247	A	-GATTTC	0,997421	2021-07-29	United States
N_63_G	N	63	SRR15397789	28461	A	G	0,999678	2021-07-29	United States
N_156_G	N	156	SRR15397789	28740	C	G	0,97636	2021-07-29	United States
N_203_M	N	203	SRR15397789	28881	G	T	0,998418	2021-07-29	United States
N_215_C	N	215	SRR15397789	28916	G	T	0,995809	2021-07-29	United States
N_377_Y	N	377	SRR15397789	29402	G	T	0,999471	2021-07-29	United States
ORF1ab_3_G	ORF1ab	3	SRR15397790	272	A	G	0,7497	2021-07-31	United States
ORF1ab_599_V	ORF1ab	599	SRR15397790	2061	C	T	0,99572	2021-07-31	United States
ORF1ab_1306_S	ORF1ab	1306	SRR15397790	4181	G	T	0,998924	2021-07-31	United States
ORF1ab_2046_L	ORF1ab	2046	SRR15397790	6402	C	T	0,14058	2021-07-31	United States
ORF1ab_2287_S	ORF1ab	2287	SRR15397790	7124	C	T	0,999318	2021-07-31	United States
ORF1ab_2349_F	ORF1ab	2349	SRR15397790	7312	G	T	0,064257	2021-07-31	United States
ORF1ab_2355_S	ORF1ab	2355	SRR15397790	7328	G	T	0,208178	2021-07-31	United States
ORF1ab_2872_M	ORF1ab	2872	SRR15397790	8880	C	T	0,995901	2021-07-31	United States
ORF1ab_2930_L	ORF1ab	2930	SRR15397790	9053	G	T	0,997492	2021-07-31	United States
ORF1ab_3255_I	ORF1ab	3255	SRR15397790	10029	C	T	0,243842	2021-07-31	United States
ORF1ab_3646_A	ORF1ab	3646	SRR15397790	11201	A	G	0,915565	2021-07-31	United States
ORF1ab_314_L	ORF1ab	314	SRR15397790	14408	C	T	0,447999	2021-07-31	United States
ORF1ab_662_S	ORF1ab	662	SRR15397790	15451	G	A	0,822013	2021-07-31	United States
ORF1ab_1000_L	ORF1ab	1000	SRR15397790	16466	C	T	0,999582	2021-07-31	United States
ORF1ab_1918_V	ORF1ab	1918	SRR15397790	19220	C	T	0,998226	2021-07-31	United States
S_19_R	S	19	SRR15397790	21618	C	G	0,891423	2021-07-31	United States
S_95_I	S	95	SRR15397790	21846	C	T	1	2021-07-31	United States
S_142_D	S	142	SRR15397790	21987	G	A	1	2021-07-31	United States
S_156_NA	S	156	SRR15397790	22028	G	-AGTTCA	0,997268	2021-07-31	United States
S_452_R	S	452	SRR15397790	22917	T	G	0,999756	2021-07-31	United States
S_478_K	S	478	SRR15397790	22995	C	A	0,94123	2021-07-31	United States
S_614_G	S	614	SRR15397790	23403	A	G	0,999734	2021-07-31	United States
S_681_R	S	681	SRR15397790	23604	C	G	0,999827	2021-07-31	United States
S_950_N	S	950	SRR15397790	24410	G	A	0,99968	2021-07-31	United States
S_1104_L	S	1104	SRR15397790	24872	G	T	0,994112	2021-07-31	United States
S_1252_F	S	1252	SRR15397790	25317	C	T	0,994687	2021-07-31	United States
ORF3a_26_L	ORF3a	26	SRR15397790	25469	C	T	0,999753	2021-07-31	United States
M_82_T	M	82	SRR15397790	26767	T	C	0,99306	2021-07-31	United States
ORF7a_82_A	ORF7a	82	SRR15397790	27638	T	C	0,999368	2021-07-31	United States
ORF7a_120_I	ORF7a	120	SRR15397790	27752	C	T	1	2021-07-31	United States
ORF7b_40_I	ORF7b	40	SRR15397790	27874	C	T	0,502453	2021-07-31	United States
ORF8_65_V	ORF8	65	SRR15397790	28087	C	T	0,995025	2021-07-31	United States
ORF8_118_NA	ORF8	118	SRR15397790	28247	A	-GATTTC	0,997547	2021-07-31	United States
N_63_G	N	63	SRR15397790	28461	A	G	0,999677	2021-07-31	United States
N_203_M	N	203	SRR15397790	28881	G	T	0,999634	2021-07-31	United States
N_215_C	N	215	SRR15397790	28916	G	T	0,998869	2021-07-31	United States
N_377_Y	N	377	SRR15397790	29402	G	T	0,999538	2021-07-31	United States
ORF1ab_1306_S	ORF1ab	1306	SRR15397791	4181	G	T	0,99908	2021-07-29	United States
ORF1ab_2046_L	ORF1ab	2046	SRR15397791	6402	C	T	0,824292	2021-07-29	United States
ORF1ab_2287_S	ORF1ab	2287	SRR15397791	7124	C	T	0,998949	2021-07-29	United States
ORF1ab_2355_S	ORF1ab	2355	SRR15397791	7328	G	T	0,125136	2021-07-29	United States
ORF1ab_2930_L	ORF1ab	2930	SRR15397791	9053	G	T	0,99889	2021-07-29	United States
ORF1ab_3255_I	ORF1ab	3255	SRR15397791	10029	C	T	0,22451	2021-07-29	United States
ORF1ab_3646_A	ORF1ab	3646	SRR15397791	11201	A	G	0,931601	2021-07-29	United States
ORF1ab_314_L	ORF1ab	314	SRR15397791	14408	C	T	0,380915	2021-07-29	United States
ORF1ab_662_S	ORF1ab	662	SRR15397791	15451	G	A	0,795409	2021-07-29	United States
ORF1ab_1000_L	ORF1ab	1000	SRR15397791	16466	C	T	0,999436	2021-07-29	United States
ORF1ab_1257_V	ORF1ab	1257	SRR15397791	17236	A	G	0,995743	2021-07-29	United States
ORF1ab_1918_V	ORF1ab	1918	SRR15397791	19220	C	T	0,999112	2021-07-29	United States
S_19_R	S	19	SRR15397791	21618	C	G	0,738771	2021-07-29	United States
S_142_D	S	142	SRR15397791	21987	G	A	0,999559	2021-07-29	United States
S_156_NA	S	156	SRR15397791	22028	G	-AGTTCA	0,998382	2021-07-29	United States
S_452_R	S	452	SRR15397791	22917	T	G	0,999627	2021-07-29	United States
S_478_K	S	478	SRR15397791	22995	C	A	0,615712	2021-07-29	United States
S_614_G	S	614	SRR15397791	23403	A	G	0,999823	2021-07-29	United States
S_681_R	S	681	SRR15397791	23604	C	G	0,999681	2021-07-29	United States
S_950_N	S	950	SRR15397791	24410	G	A	0,999664	2021-07-29	United States
ORF3a_26_L	ORF3a	26	SRR15397791	25469	C	T	0,999716	2021-07-29	United States
M_82_T	M	82	SRR15397791	26767	T	C	0,993998	2021-07-29	United States
ORF7a_82_A	ORF7a	82	SRR15397791	27638	T	C	0,999478	2021-07-29	United States
ORF7a_120_I	ORF7a	120	SRR15397791	27752	C	T	0,999604	2021-07-29	United States
ORF7b_40_I	ORF7b	40	SRR15397791	27874	C	T	0,680574	2021-07-29	United States
ORF8_118_NA	ORF8	118	SRR15397791	28247	A	-GATTTC	0,997509	2021-07-29	United States
N_63_G	N	63	SRR15397791	28461	A	G	0,999489	2021-07-29	United States
N_203_M	N	203	SRR15397791	28881	G	T	0,999666	2021-07-29	United States
N_215_C	N	215	SRR15397791	28916	G	T	0,998553	2021-07-29	United States
N_377_Y	N	377	SRR15397791	29402	G	T	0,999457	2021-07-29	United States
ORF1ab_309_L	ORF1ab	309	SRR15397792	1191	C	T	0,702262	2021-07-31	United States
ORF1ab_1640_L	ORF1ab	1640	SRR15397792	5184	C	T	0,93038	2021-07-31	United States
ORF1ab_3209_V	ORF1ab	3209	SRR15397792	9891	C	T	0,997958	2021-07-31	United States
ORF1ab_3718_A	ORF1ab	3718	SRR15397792	11418	T	C	0,994849	2021-07-31	United States
ORF1ab_314_L	ORF1ab	314	SRR15397792	14408	C	T	0,361204	2021-07-31	United States
ORF1ab_662_S	ORF1ab	662	SRR15397792	15451	G	A	0,815849	2021-07-31	United States
ORF1ab_1000_L	ORF1ab	1000	SRR15397792	16466	C	T	0,999597	2021-07-31	United States
ORF1ab_1003_G	ORF1ab	1003	SRR15397792	16474	A	G	0,993917	2021-07-31	United States
ORF1ab_1570_L	ORF1ab	1570	SRR15397792	18176	C	T	0,990253	2021-07-31	United States
S_19_R	S	19	SRR15397792	21618	C	G	0,800608	2021-07-31	United States
S_142_D	S	142	SRR15397792	21987	G	A	1	2021-07-31	United States
S_156_NA	S	156	SRR15397792	22028	G	-AGTTCA	1	2021-07-31	United States
S_452_R	S	452	SRR15397792	22917	T	G	1	2021-07-31	United States
S_478_K	S	478	SRR15397792	22995	C	A	0,741433	2021-07-31	United States
S_614_G	S	614	SRR15397792	23403	A	G	1	2021-07-31	United States
S_681_R	S	681	SRR15397792	23604	C	G	1	2021-07-31	United States
S_950_N	S	950	SRR15397792	24410	G	A	1	2021-07-31	United States
S_1141_W	S	1141	SRR15397792	24984	T	G	0,428571	2021-07-31	United States
ORF3a_26_L	ORF3a	26	SRR15397792	25469	C	T	1	2021-07-31	United States
E_62_F	E	62	SRR15397792	26428	G	T	1	2021-07-31	United States
M_82_T	M	82	SRR15397792	26767	T	C	0,995708	2021-07-31	United States
ORF7a_82_A	ORF7a	82	SRR15397792	27638	T	C	1	2021-07-31	United States
ORF7a_116_F	ORF7a	116	SRR15397792	27739	C	T	0,975439	2021-07-31	United States
ORF7a_120_I	ORF7a	120	SRR15397792	27752	C	T	1	2021-07-31	United States
ORF8_118_NA	ORF8	118	SRR15397792	28247	A	-GATTTC	0,998798	2021-07-31	United States
N_49_I	N	49	SRR15397792	28419	C	T	0,770362	2021-07-31	United States
N_63_G	N	63	SRR15397792	28461	A	G	1	2021-07-31	United States
N_203_M	N	203	SRR15397792	28881	G	T	0,998384	2021-07-31	United States
N_377_Y	N	377	SRR15397792	29402	G	T	0,996178	2021-07-31	United States
ORF1ab_1306_S	ORF1ab	1306	SRR15397798	4181	G	T	0,998177	2021-07-29	United States
ORF1ab_1397_V	ORF1ab	1397	SRR15397798	4455	C	T	0,996927	2021-07-29	United States
ORF1ab_2046_L	ORF1ab	2046	SRR15397798	6402	C	T	0,741806	2021-07-29	United States
ORF1ab_2287_S	ORF1ab	2287	SRR15397798	7124	C	T	0,998508	2021-07-29	United States
ORF1ab_2355_S	ORF1ab	2355	SRR15397798	7328	G	T	0,147554	2021-07-29	United States
ORF1ab_2855_V	ORF1ab	2855	SRR15397798	8829	C	T	0,996045	2021-07-29	United States
ORF1ab_2930_L	ORF1ab	2930	SRR15397798	9053	G	T	0,996057	2021-07-29	United States
ORF1ab_3255_I	ORF1ab	3255	SRR15397798	10029	C	T	0,168335	2021-07-29	United States
ORF1ab_3603_NA	ORF1ab	3603	SRR15397798	11074	C	+T	0,0766549	2021-07-29	United States
ORF1ab_3606_NA	ORF1ab	3606	SRR15397798	11082	T	-G	0,111924	2021-07-29	United States
ORF1ab_3606_F	ORF1ab	3606	SRR15397798	11083	G	T	0,993115	2021-07-29	United States
ORF1ab_3646_A	ORF1ab	3646	SRR15397798	11201	A	G	0,939387	2021-07-29	United States
ORF1ab_314_L	ORF1ab	314	SRR15397798	14408	C	T	0,356817	2021-07-29	United States
ORF1ab_662_S	ORF1ab	662	SRR15397798	15451	G	A	0,813342	2021-07-29	United States
ORF1ab_1000_L	ORF1ab	1000	SRR15397798	16466	C	T	0,99943	2021-07-29	United States
ORF1ab_1847_S	ORF1ab	1847	SRR15397798	19006	G	T	0,994504	2021-07-29	United States
ORF1ab_1918_V	ORF1ab	1918	SRR15397798	19220	C	T	0,998094	2021-07-29	United States
S_19_R	S	19	SRR15397798	21618	C	G	0,816839	2021-07-29	United States
S_95_I	S	95	SRR15397798	21846	C	T	0,998148	2021-07-29	United States
S_142_D	S	142	SRR15397798	21987	G	A	0,999458	2021-07-29	United States
S_156_NA	S	156	SRR15397798	22028	G	-AGTTCA	0,997394	2021-07-29	United States
S_452_R	S	452	SRR15397798	22917	T	G	0,999228	2021-07-29	United States
S_478_K	S	478	SRR15397798	22995	C	A	0,632221	2021-07-29	United States
S_614_G	S	614	SRR15397798	23403	A	G	0,999953	2021-07-29	United States
S_681_R	S	681	SRR15397798	23604	C	G	0,999466	2021-07-29	United States
S_950_N	S	950	SRR15397798	24410	G	A	0,999761	2021-07-29	United States
S_1153_Y	S	1153	SRR15397798	25019	G	T	0,114429	2021-07-29	United States
ORF3a_26_L	ORF3a	26	SRR15397798	25469	C	T	0,999526	2021-07-29	United States
M_82_T	M	82	SRR15397798	26767	T	C	0,992238	2021-07-29	United States
ORF7a_82_A	ORF7a	82	SRR15397798	27638	T	C	0,999555	2021-07-29	United States
ORF7a_120_I	ORF7a	120	SRR15397798	27752	C	T	0,999807	2021-07-29	United States
ORF7b_40_I	ORF7b	40	SRR15397798	27874	C	T	0,714177	2021-07-29	United States
ORF8_118_NA	ORF8	118	SRR15397798	28247	A	-GATTTC	0,997032	2021-07-29	United States
N_63_G	N	63	SRR15397798	28461	A	G	0,999157	2021-07-29	United States
N_203_M	N	203	SRR15397798	28881	G	T	0,999441	2021-07-29	United States
N_215_C	N	215	SRR15397798	28916	G	T	0,99786	2021-07-29	United States
N_377_Y	N	377	SRR15397798	29402	G	T	0,999178	2021-07-29	United States
ORF1ab_1306_S	ORF1ab	1306	SRR15397799	4181	G	T	0,997887	2021-07-29	United States
ORF1ab_2046_L	ORF1ab	2046	SRR15397799	6402	C	T	0,482655	2021-07-29	United States
ORF1ab_2287_S	ORF1ab	2287	SRR15397799	7124	C	T	0,999119	2021-07-29	United States
ORF1ab_2355_S	ORF1ab	2355	SRR15397799	7328	G	T	0,138797	2021-07-29	United States
ORF1ab_2930_L	ORF1ab	2930	SRR15397799	9053	G	T	0,997888	2021-07-29	United States
ORF1ab_3255_I	ORF1ab	3255	SRR15397799	10029	C	T	0,221653	2021-07-29	United States
ORF1ab_3646_A	ORF1ab	3646	SRR15397799	11201	A	G	0,947437	2021-07-29	United States
ORF1ab_3800_F	ORF1ab	3800	SRR15397799	11663	C	T	0,995949	2021-07-29	United States
ORF1ab_314_L	ORF1ab	314	SRR15397799	14408	C	T	0,194457	2021-07-29	United States
ORF1ab_662_S	ORF1ab	662	SRR15397799	15451	G	A	0,759516	2021-07-29	United States
ORF1ab_1000_L	ORF1ab	1000	SRR15397799	16466	C	T	0,999508	2021-07-29	United States
ORF1ab_1257_V	ORF1ab	1257	SRR15397799	17236	A	G	0,996753	2021-07-29	United States
ORF1ab_1817_I	ORF1ab	1817	SRR15397799	18917	C	T	0,994941	2021-07-29	United States
ORF1ab_1918_V	ORF1ab	1918	SRR15397799	19220	C	T	0,998233	2021-07-29	United States
S_19_R	S	19	SRR15397799	21618	C	G	0,853283	2021-07-29	United States
S_142_D	S	142	SRR15397799	21987	G	A	1	2021-07-29	United States
S_156_NA	S	156	SRR15397799	22028	G	-AGTTCA	0,996376	2021-07-29	United States
S_452_R	S	452	SRR15397799	22917	T	G	0,999765	2021-07-29	United States
S_478_K	S	478	SRR15397799	22995	C	A	0,841981	2021-07-29	United States
S_614_G	S	614	SRR15397799	23403	A	G	0,999799	2021-07-29	United States
S_681_R	S	681	SRR15397799	23604	C	G	0,999541	2021-07-29	United States
S_950_N	S	950	SRR15397799	24410	G	A	0,999747	2021-07-29	United States
ORF3a_26_L	ORF3a	26	SRR15397799	25469	C	T	0,999801	2021-07-29	United States
M_82_T	M	82	SRR15397799	26767	T	C	0,993228	2021-07-29	United States
ORF7a_82_A	ORF7a	82	SRR15397799	27638	T	C	0,999658	2021-07-29	United States
ORF7a_120_I	ORF7a	120	SRR15397799	27752	C	T	0,999693	2021-07-29	United States
ORF7b_40_I	ORF7b	40	SRR15397799	27874	C	T	0,572189	2021-07-29	United States
ORF8_106_*	ORF8	106	SRR15397799	28209	G	T	0,996004	2021-07-29	United States
ORF8_118_NA	ORF8	118	SRR15397799	28247	A	-GATTTC	0,997455	2021-07-29	United States
ORF8_120_V	ORF8	120	SRR15397799	28251	T	G	0,0972222	2021-07-29	United States
N_5_V	N	5	SRR15397799	28287	G	T	0,995716	2021-07-29	United States
N_63_G	N	63	SRR15397799	28461	A	G	0,999511	2021-07-29	United States
N_203_M	N	203	SRR15397799	28881	G	T	0,999634	2021-07-29	United States
N_215_C	N	215	SRR15397799	28916	G	T	0,99876	2021-07-29	United States
N_377_Y	N	377	SRR15397799	29402	G	T	0,999624	2021-07-29	United States
ORF1ab_767_K	ORF1ab	767	SRR15397800	2564	G	A	0,998893	2021-07-30	United States
ORF1ab_1228_G	ORF1ab	1228	SRR15397800	3948	A	G	0,999007	2021-07-30	United States
ORF1ab_1306_S	ORF1ab	1306	SRR15397800	4181	G	T	0,999637	2021-07-30	United States
ORF1ab_2046_L	ORF1ab	2046	SRR15397800	6402	C	T	0,50412	2021-07-30	United States
ORF1ab_2287_S	ORF1ab	2287	SRR15397800	7124	C	T	0,999711	2021-07-30	United States
ORF1ab_2349_F	ORF1ab	2349	SRR15397800	7312	G	T	0,0738095	2021-07-30	United States
ORF1ab_2351_L	ORF1ab	2351	SRR15397800	7318	C	A	0,0749186	2021-07-30	United States
ORF1ab_2355_S	ORF1ab	2355	SRR15397800	7328	G	T	0,277273	2021-07-30	United States
ORF1ab_2930_L	ORF1ab	2930	SRR15397800	9053	G	T	0,99895	2021-07-30	United States
ORF1ab_3255_I	ORF1ab	3255	SRR15397800	10029	C	T	0,232998	2021-07-30	United States
ORF1ab_3646_A	ORF1ab	3646	SRR15397800	11201	A	G	0,918735	2021-07-30	United States
ORF1ab_3766_F	ORF1ab	3766	SRR15397800	11562	G	T	0,947273	2021-07-30	United States
ORF1ab_4079_I	ORF1ab	4079	SRR15397800	12501	C	T	0,998578	2021-07-30	United States
ORF1ab_314_L	ORF1ab	314	SRR15397800	14408	C	T	0,219903	2021-07-30	United States
ORF1ab_662_S	ORF1ab	662	SRR15397800	15451	G	A	0,770862	2021-07-30	United States
ORF1ab_1000_L	ORF1ab	1000	SRR15397800	16466	C	T	0,999697	2021-07-30	United States
ORF1ab_1918_V	ORF1ab	1918	SRR15397800	19220	C	T	0,999275	2021-07-30	United States
S_19_R	S	19	SRR15397800	21618	C	G	0,710562	2021-07-30	United States
S_142_D	S	142	SRR15397800	21987	G	A	0,999533	2021-07-30	United States
S_156_NA	S	156	SRR15397800	22028	G	-AGTTCA	0,998683	2021-07-30	United States
S_452_R	S	452	SRR15397800	22917	T	G	0,999565	2021-07-30	United States
S_478_K	S	478	SRR15397800	22995	C	A	0,787547	2021-07-30	United States
S_614_G	S	614	SRR15397800	23403	A	G	0,999843	2021-07-30	United States
S_681_R	S	681	SRR15397800	23604	C	G	0,999695	2021-07-30	United States
S_950_N	S	950	SRR15397800	24410	G	A	0,999707	2021-07-30	United States
ORF3a_26_L	ORF3a	26	SRR15397800	25469	C	T	0,999792	2021-07-30	United States
ORF3a_239_Q	ORF3a	239	SRR15397800	26107	G	C	0,602663	2021-07-30	United States
M_82_T	M	82	SRR15397800	26767	T	C	0,993727	2021-07-30	United States
ORF7a_82_A	ORF7a	82	SRR15397800	27638	T	C	0,999631	2021-07-30	United States
ORF7a_120_I	ORF7a	120	SRR15397800	27752	C	T	0,999571	2021-07-30	United States
ORF7b_40_I	ORF7b	40	SRR15397800	27874	C	T	0,607799	2021-07-30	United States
ORF8_118_NA	ORF8	118	SRR15397800	28247	A	-GATTTC	0,997561	2021-07-30	United States
N_63_G	N	63	SRR15397800	28461	A	G	0,999561	2021-07-30	United States
N_195_I	N	195	SRR15397800	28857	G	T	0,94631	2021-07-30	United States
N_203_M	N	203	SRR15397800	28881	G	T	0,999742	2021-07-30	United States
N_215_C	N	215	SRR15397800	28916	G	T	0,999286	2021-07-30	United States
ORF1ab_998_H	ORF1ab	998	SRR15397803	3259	G	T	0,880627	2021-07-28	United States
ORF1ab_1055_A	ORF1ab	1055	SRR15397803	3428	A	G	0,992796	2021-07-28	United States
ORF1ab_1538_I	ORF1ab	1538	SRR15397803	4878	C	T	0,994218	2021-07-28	United States
ORF1ab_2355_S	ORF1ab	2355	SRR15397803	7328	G	T	0,142789	2021-07-28	United States
ORF1ab_3255_I	ORF1ab	3255	SRR15397803	10029	C	T	0,200773	2021-07-28	United States
ORF1ab_3729_R	ORF1ab	3729	SRR15397803	11451	A	G	0,995265	2021-07-28	United States
ORF1ab_314_L	ORF1ab	314	SRR15397803	14408	C	T	0,290567	2021-07-28	United States
ORF1ab_355_F	ORF1ab	355	SRR15397803	14531	C	T	0,995337	2021-07-28	United States
ORF1ab_970_L	ORF1ab	970	SRR15397803	16376	C	T	0,995091	2021-07-28	United States
ORF1ab_1342_S	ORF1ab	1342	SRR15397803	17491	C	T	0,82552	2021-07-28	United States
ORF1ab_1424_I	ORF1ab	1424	SRR15397803	17738	C	T	0,994396	2021-07-28	United States
ORF1ab_1504_F	ORF1ab	1504	SRR15397803	17977	C	T	0,995303	2021-07-28	United States
S_95_I	S	95	SRR15397803	21846	C	T	0,999754	2021-07-28	United States
S_143_NA	S	143	SRR15397803	21990	T	+TAC	0,982564	2021-07-28	United States
S_346_K	S	346	SRR15397803	22599	G	A	0,996111	2021-07-28	United States
S_484_K	S	484	SRR15397803	23012	G	A	0,969764	2021-07-28	United States
S_501_Y	S	501	SRR15397803	23063	A	T	0,995324	2021-07-28	United States
S_614_G	S	614	SRR15397803	23403	A	G	0,999739	2021-07-28	United States
S_681_H	S	681	SRR15397803	23604	C	A	0,995699	2021-07-28	United States
S_950_N	S	950	SRR15397803	24410	G	A	0,999802	2021-07-28	United States
S_1247_F	S	1247	SRR15397803	25302	G	T	0,771236	2021-07-28	United States
ORF3a_15_F	ORF3a	15	SRR15397803	25437	G	T	0,99491	2021-07-28	United States
ORF3a_57_H	ORF3a	57	SRR15397803	25563	G	T	0,996743	2021-07-28	United States
ORF3a_106_F	ORF3a	106	SRR15397803	25708	C	T	0,996124	2021-07-28	United States
ORF3a_255_NA	ORF3a	255	SRR15397803	26157	T	-GTTA	0,99149	2021-07-28	United States
ORF8_11_K	ORF8	11	SRR15397803	27925	C	A	0,9895	2021-07-28	United States
ORF8_38_S	ORF8	38	SRR15397803	28005	C	T	0,997924	2021-07-28	United States
ORF8_67_F	ORF8	67	SRR15397803	28093	C	T	0,995147	2021-07-28	United States
N_80_S	N	80	SRR15397803	28511	C	T	0,996461	2021-07-28	United States
N_205_I	N	205	SRR15397803	28887	C	T	0,993322	2021-07-28	United States
ORF1ab_345_C	ORF1ab	345	SRR15397804	1298	G	T	0,0677608	2021-07-29	United States
ORF1ab_1306_S	ORF1ab	1306	SRR15397804	4181	G	T	0,998325	2021-07-29	United States
ORF1ab_2046_L	ORF1ab	2046	SRR15397804	6402	C	T	0,59557	2021-07-29	United States
ORF1ab_2125_Y	ORF1ab	2125	SRR15397804	6638	C	T	0,976453	2021-07-29	United States
ORF1ab_2287_S	ORF1ab	2287	SRR15397804	7124	C	T	0,998713	2021-07-29	United States
ORF1ab_2355_S	ORF1ab	2355	SRR15397804	7328	G	T	0,139303	2021-07-29	United States
ORF1ab_2554_V	ORF1ab	2554	SRR15397804	7926	C	T	0,994581	2021-07-29	United States
ORF1ab_2930_L	ORF1ab	2930	SRR15397804	9053	G	T	0,99483	2021-07-29	United States
ORF1ab_3255_I	ORF1ab	3255	SRR15397804	10029	C	T	0,244573	2021-07-29	United States
ORF1ab_3646_A	ORF1ab	3646	SRR15397804	11201	A	G	0,909169	2021-07-29	United States
ORF1ab_183_V	ORF1ab	183	SRR15397804	14014	T	G	0,995264	2021-07-29	United States
ORF1ab_314_L	ORF1ab	314	SRR15397804	14408	C	T	0,220717	2021-07-29	United States
ORF1ab_662_S	ORF1ab	662	SRR15397804	15451	G	A	0,751107	2021-07-29	United States
ORF1ab_1000_L	ORF1ab	1000	SRR15397804	16466	C	T	0,999555	2021-07-29	United States
ORF1ab_1087_Y	ORF1ab	1087	SRR15397804	16726	C	T	0,995349	2021-07-29	United States
ORF1ab_1839_I	ORF1ab	1839	SRR15397804	18984	G	T	0,994068	2021-07-29	United States
ORF1ab_1918_V	ORF1ab	1918	SRR15397804	19220	C	T	0,998262	2021-07-29	United States
S_19_R	S	19	SRR15397804	21618	C	G	0,78188	2021-07-29	United States
S_142_D	S	142	SRR15397804	21987	G	A	0,999277	2021-07-29	United States
S_156_NA	S	156	SRR15397804	22028	G	-AGTTCA	0,998076	2021-07-29	United States
S_452_R	S	452	SRR15397804	22917	T	G	0,998827	2021-07-29	United States
S_478_K	S	478	SRR15397804	22995	C	A	0,797784	2021-07-29	United States
S_614_G	S	614	SRR15397804	23403	A	G	0,999866	2021-07-29	United States
S_681_R	S	681	SRR15397804	23604	C	G	0,999362	2021-07-29	United States
S_950_N	S	950	SRR15397804	24410	G	A	0,999794	2021-07-29	United States
ORF3a_26_L	ORF3a	26	SRR15397804	25469	C	T	0,999403	2021-07-29	United States
M_82_T	M	82	SRR15397804	26767	T	C	0,99267	2021-07-29	United States
ORF7a_44_L	ORF7a	44	SRR15397804	27524	C	T	0,996439	2021-07-29	United States
ORF7a_82_A	ORF7a	82	SRR15397804	27638	T	C	0,999683	2021-07-29	United States
ORF7a_120_I	ORF7a	120	SRR15397804	27752	C	T	0,999862	2021-07-29	United States
ORF7b_40_I	ORF7b	40	SRR15397804	27874	C	T	0,489388	2021-07-29	United States
ORF8_60_F	ORF8	60	SRR15397804	28073	G	T	0,582983	2021-07-29	United States
ORF8_118_NA	ORF8	118	SRR15397804	28247	A	-GATTTC	0,992737	2021-07-29	United States
N_63_G	N	63	SRR15397804	28461	A	G	0,999136	2021-07-29	United States
N_203_M	N	203	SRR15397804	28881	G	T	0,999481	2021-07-29	United States
N_215_C	N	215	SRR15397804	28916	G	T	0,997704	2021-07-29	United States
N_377_Y	N	377	SRR15397804	29402	G	T	0,999694	2021-07-29	United States
ORF10_8_V	ORF10	8	SRR15397804	29580	C	T	0,995669	2021-07-29	United States
ORF1ab_1220_S	ORF1ab	1220	SRR15397807	3923	C	T	0,995461	2021-07-29	United States
ORF1ab_1306_S	ORF1ab	1306	SRR15397807	4181	G	T	0,998517	2021-07-29	United States
ORF1ab_2046_L	ORF1ab	2046	SRR15397807	6402	C	T	0,743181	2021-07-29	United States
ORF1ab_2287_S	ORF1ab	2287	SRR15397807	7124	C	T	0,999254	2021-07-29	United States
ORF1ab_2355_S	ORF1ab	2355	SRR15397807	7328	G	T	0,153161	2021-07-29	United States
ORF1ab_2930_L	ORF1ab	2930	SRR15397807	9053	G	T	0,996417	2021-07-29	United States
ORF1ab_3255_I	ORF1ab	3255	SRR15397807	10029	C	T	0,222526	2021-07-29	United States
ORF1ab_3646_A	ORF1ab	3646	SRR15397807	11201	A	G	0,940023	2021-07-29	United States
ORF1ab_4040_F	ORF1ab	4040	SRR15397807	12385	G	T	0,996305	2021-07-29	United States
ORF1ab_314_L	ORF1ab	314	SRR15397807	14408	C	T	0,346385	2021-07-29	United States
ORF1ab_662_S	ORF1ab	662	SRR15397807	15451	G	A	0,796926	2021-07-29	United States
ORF1ab_1000_L	ORF1ab	1000	SRR15397807	16466	C	T	0,999123	2021-07-29	United States
ORF1ab_1257_V	ORF1ab	1257	SRR15397807	17236	A	G	0,99603	2021-07-29	United States
ORF1ab_1918_V	ORF1ab	1918	SRR15397807	19220	C	T	0,998413	2021-07-29	United States
S_19_R	S	19	SRR15397807	21618	C	G	0,720177	2021-07-29	United States
S_142_D	S	142	SRR15397807	21987	G	A	0,99986	2021-07-29	United States
S_156_NA	S	156	SRR15397807	22028	G	-AGTTCA	0,998049	2021-07-29	United States
S_452_R	S	452	SRR15397807	22917	T	G	0,999524	2021-07-29	United States
S_478_K	S	478	SRR15397807	22995	C	A	0,66742	2021-07-29	United States
S_614_G	S	614	SRR15397807	23403	A	G	0,999924	2021-07-29	United States
S_681_R	S	681	SRR15397807	23604	C	G	0,999412	2021-07-29	United States
S_950_N	S	950	SRR15397807	24410	G	A	0,999731	2021-07-29	United States
ORF3a_26_L	ORF3a	26	SRR15397807	25469	C	T	0,999813	2021-07-29	United States
M_82_T	M	82	SRR15397807	26767	T	C	0,993683	2021-07-29	United States
ORF7a_82_A	ORF7a	82	SRR15397807	27638	T	C	0,9998	2021-07-29	United States
ORF7a_89_I	ORF7a	89	SRR15397807	27659	G	T	0,832186	2021-07-29	United States
ORF7a_120_I	ORF7a	120	SRR15397807	27752	C	T	0,998471	2021-07-29	United States
ORF7b_40_I	ORF7b	40	SRR15397807	27874	C	T	0,349118	2021-07-29	United States
ORF8_118_NA	ORF8	118	SRR15397807	28247	A	-GATTTC	0,997261	2021-07-29	United States
N_63_G	N	63	SRR15397807	28461	A	G	0,999393	2021-07-29	United States
N_203_M	N	203	SRR15397807	28881	G	T	0,999524	2021-07-29	United States
N_215_C	N	215	SRR15397807	28916	G	T	0,998319	2021-07-29	United States
N_377_Y	N	377	SRR15397807	29402	G	T	0,999353	2021-07-29	United States
ORF1ab_1306_S	ORF1ab	1306	SRR15397808	4181	G	T	0,995875	2021-07-29	United States
ORF1ab_2046_L	ORF1ab	2046	SRR15397808	6402	C	T	0,639088	2021-07-29	United States
ORF1ab_2287_S	ORF1ab	2287	SRR15397808	7124	C	T	0,999006	2021-07-29	United States
ORF1ab_2355_S	ORF1ab	2355	SRR15397808	7328	G	T	0,197531	2021-07-29	United States
ORF1ab_2554_V	ORF1ab	2554	SRR15397808	7926	C	T	0,995522	2021-07-29	United States
ORF1ab_2930_L	ORF1ab	2930	SRR15397808	9053	G	T	0,993405	2021-07-29	United States
ORF1ab_3255_I	ORF1ab	3255	SRR15397808	10029	C	T	0,167302	2021-07-29	United States
ORF1ab_3646_A	ORF1ab	3646	SRR15397808	11201	A	G	0,917797	2021-07-29	United States
ORF1ab_3959_I	ORF1ab	3959	SRR15397808	12141	C	T	0,993489	2021-07-29	United States
ORF1ab_183_V	ORF1ab	183	SRR15397808	14014	T	G	0,994924	2021-07-29	United States
ORF1ab_314_L	ORF1ab	314	SRR15397808	14408	C	T	0,282083	2021-07-29	United States
ORF1ab_662_S	ORF1ab	662	SRR15397808	15451	G	A	0,806523	2021-07-29	United States
ORF1ab_1000_L	ORF1ab	1000	SRR15397808	16466	C	T	0,999813	2021-07-29	United States
ORF1ab_1918_V	ORF1ab	1918	SRR15397808	19220	C	T	0,998409	2021-07-29	United States
ORF1ab_2612_L	ORF1ab	2612	SRR15397808	21302	C	T	0,994179	2021-07-29	United States
ORF1ab_2613_S	ORF1ab	2613	SRR15397808	21304	C	A	0,99431	2021-07-29	United States
ORF1ab_2613_H	ORF1ab	2613	SRR15397808	21305	G	A	0,994427	2021-07-29	United States
S_19_R	S	19	SRR15397808	21618	C	G	0,808293	2021-07-29	United States
S_142_D	S	142	SRR15397808	21987	G	A	1	2021-07-29	United States
S_143_F	S	143	SRR15397808	21989	G	T	0,996217	2021-07-29	United States
S_156_NA	S	156	SRR15397808	22028	G	-AGTTCA	1	2021-07-29	United States
S_176_F	S	176	SRR15397808	22088	C	T	0,993743	2021-07-29	United States
S_320_F	S	320	SRR15397808	22520	G	T	0,993939	2021-07-29	United States
S_452_R	S	452	SRR15397808	22917	T	G	0,996487	2021-07-29	United States
S_478_K	S	478	SRR15397808	22995	C	A	0,75718	2021-07-29	United States
S_614_G	S	614	SRR15397808	23403	A	G	1	2021-07-29	United States
S_681_R	S	681	SRR15397808	23604	C	G	1	2021-07-29	United States
S_950_N	S	950	SRR15397808	24410	G	A	0,999843	2021-07-29	United States
ORF3a_26_L	ORF3a	26	SRR15397808	25469	C	T	0,999613	2021-07-29	United States
M_82_T	M	82	SRR15397808	26767	T	C	0,993884	2021-07-29	United States
ORF7a_82_A	ORF7a	82	SRR15397808	27638	T	C	1	2021-07-29	United States
ORF7a_120_I	ORF7a	120	SRR15397808	27752	C	T	1	2021-07-29	United States
ORF7b_40_I	ORF7b	40	SRR15397808	27874	C	T	0,655649	2021-07-29	United States
ORF8_118_NA	ORF8	118	SRR15397808	28247	A	-GATTTC	0,997107	2021-07-29	United States
N_63_G	N	63	SRR15397808	28461	A	G	0,999779	2021-07-29	United States
N_203_M	N	203	SRR15397808	28881	G	T	1	2021-07-29	United States
N_215_C	N	215	SRR15397808	28916	G	T	0,998254	2021-07-29	United States
N_377_Y	N	377	SRR15397808	29402	G	T	0,999807	2021-07-29	United States
ORF1ab_1952_L	ORF1ab	1952	SRR15397809	6120	C	T	0,99371	2021-07-29	United States
ORF1ab_2355_S	ORF1ab	2355	SRR15397809	7328	G	T	0,16	2021-07-29	United States
ORF1ab_2508_T	ORF1ab	2508	SRR15397809	7787	G	A	0,991829	2021-07-29	United States
ORF1ab_3220_V	ORF1ab	3220	SRR15397809	9924	C	T	0,992037	2021-07-29	United States
ORF1ab_3573_E	ORF1ab	3573	SRR15397809	10982	A	G	0,981307	2021-07-29	United States
ORF1ab_3673_NA	ORF1ab	3673	SRR15397809	11282	A	-GTT	0,99359	2021-07-29	United States
ORF1ab_314_L	ORF1ab	314	SRR15397809	14408	C	T	0,325647	2021-07-29	United States
S_18_R	S	18	SRR15397809	21615	T	G	0,944974	2021-07-29	United States
S_95_I	S	95	SRR15397809	21846	C	T	0,997396	2021-07-29	United States
S_158_S	S	158	SRR15397809	22036	A	C	0,972222	2021-07-29	United States
S_307_I	S	307	SRR15397809	22482	C	T	0,349453	2021-07-29	United States
S_440_K	S	440	SRR15397809	22882	T	A	0,992105	2021-07-29	United States
S_452_M	S	452	SRR15397809	22916	C	A	0,992489	2021-07-29	United States
S_614_G	S	614	SRR15397809	23403	A	G	1	2021-07-29	United States
S_681_H	S	681	SRR15397809	23604	C	A	0,993304	2021-07-29	United States
S_688_V	S	688	SRR15397809	23625	C	T	0,993631	2021-07-29	United States
S_735_A	S	735	SRR15397809	23765	T	G	0,990314	2021-07-29	United States
S_1027_I	S	1027	SRR15397809	24642	C	T	0,985913	2021-07-29	United States
ORF3a_25_S	ORF3a	25	SRR15397809	25465	C	T	0,989837	2021-07-29	United States
ORF3a_255_NA	ORF3a	255	SRR15397809	26157	T	-GTTA	0,977604	2021-07-29	United States
M_161_M	M	161	SRR15397809	27005	C	G	0,183494	2021-07-29	United States
ORF7b_5_L	ORF7b	5	SRR15397809	27769	C	T	0,987373	2021-07-29	United States
N_186_F	N	186	SRR15397809	28830	C	T	0,990288	2021-07-29	United States
N_212_C	N	212	SRR15397809	28907	G	T	0,987132	2021-07-29	United States
N_362_I	N	362	SRR15397809	29358	C	T	0,990375	2021-07-29	United States
ORF1ab_1640_L	ORF1ab	1640	SRR15397810	5184	C	T	0,942029	2021-07-31	United States
ORF1ab_2892_F	ORF1ab	2892	SRR15397810	8939	G	T	0,995616	2021-07-31	United States
ORF1ab_3209_V	ORF1ab	3209	SRR15397810	9891	C	T	0,997598	2021-07-31	United States
ORF1ab_3718_A	ORF1ab	3718	SRR15397810	11418	T	C	0,996898	2021-07-31	United States
ORF1ab_3750_I	ORF1ab	3750	SRR15397810	11514	C	T	0,987711	2021-07-31	United States
ORF1ab_314_L	ORF1ab	314	SRR15397810	14408	C	T	0,420093	2021-07-31	United States
ORF1ab_662_S	ORF1ab	662	SRR15397810	15451	G	A	0,859916	2021-07-31	United States
ORF1ab_1000_L	ORF1ab	1000	SRR15397810	16466	C	T	0,999171	2021-07-31	United States
S_19_R	S	19	SRR15397810	21618	C	G	0,811413	2021-07-31	United States
S_142_D	S	142	SRR15397810	21987	G	A	1	2021-07-31	United States
S_156_NA	S	156	SRR15397810	22028	G	-AGTTCA	0,995816	2021-07-31	United States
S_222_V	S	222	SRR15397810	22227	C	T	1	2021-07-31	United States
S_452_R	S	452	SRR15397810	22917	T	G	0,998643	2021-07-31	United States
S_478_K	S	478	SRR15397810	22995	C	A	0,696429	2021-07-31	United States
S_614_G	S	614	SRR15397810	23403	A	G	0,998844	2021-07-31	United States
S_681_R	S	681	SRR15397810	23604	C	G	1	2021-07-31	United States
S_950_N	S	950	SRR15397810	24410	G	A	0,999836	2021-07-31	United States
S_1074_S	S	1074	SRR15397810	24783	A	G	0,99634	2021-07-31	United States
S_1264_L	S	1264	SRR15397810	25352	G	T	0,991733	2021-07-31	United States
ORF3a_26_L	ORF3a	26	SRR15397810	25469	C	T	0,999736	2021-07-31	United States
ORF3a_219_F	ORF3a	219	SRR15397810	26049	G	T	0,995351	2021-07-31	United States
M_82_T	M	82	SRR15397810	26767	T	C	0,993973	2021-07-31	United States
ORF6_48_N	ORF6	48	SRR15397810	27345	A	T	0,994585	2021-07-31	United States
ORF7a_82_A	ORF7a	82	SRR15397810	27638	T	C	0,997817	2021-07-31	United States
ORF7a_120_I	ORF7a	120	SRR15397810	27752	C	T	1	2021-07-31	United States
ORF8_118_NA	ORF8	118	SRR15397810	28247	A	-GATTTC	0,997735	2021-07-31	United States
N_63_G	N	63	SRR15397810	28461	A	G	1	2021-07-31	United States
N_203_M	N	203	SRR15397810	28881	G	T	0,999675	2021-07-31	United States
N_377_Y	N	377	SRR15397810	29402	G	T	0,999593	2021-07-31	United States
ORF1ab_227_D	ORF1ab	227	SRR15397811	945	G	A	0,0559947	2021-07-28	United States
ORF1ab_1306_S	ORF1ab	1306	SRR15397811	4181	G	T	0,999167	2021-07-28	United States
ORF1ab_2046_L	ORF1ab	2046	SRR15397811	6402	C	T	0,751442	2021-07-28	United States
ORF1ab_2287_S	ORF1ab	2287	SRR15397811	7124	C	T	0,999246	2021-07-28	United States
ORF1ab_2355_S	ORF1ab	2355	SRR15397811	7328	G	T	0,157468	2021-07-28	United States
ORF1ab_2554_V	ORF1ab	2554	SRR15397811	7926	C	T	0,996533	2021-07-28	United States
ORF1ab_2930_L	ORF1ab	2930	SRR15397811	9053	G	T	0,997877	2021-07-28	United States
ORF1ab_3255_I	ORF1ab	3255	SRR15397811	10029	C	T	0,194921	2021-07-28	United States
ORF1ab_3646_A	ORF1ab	3646	SRR15397811	11201	A	G	0,945157	2021-07-28	United States
ORF1ab_3838_L	ORF1ab	3838	SRR15397811	11779	C	A	0,995256	2021-07-28	United States
ORF1ab_183_V	ORF1ab	183	SRR15397811	14014	T	G	0,994337	2021-07-28	United States
ORF1ab_314_L	ORF1ab	314	SRR15397811	14408	C	T	0,385568	2021-07-28	United States
ORF1ab_662_S	ORF1ab	662	SRR15397811	15451	G	A	0,821051	2021-07-28	United States
ORF1ab_1000_L	ORF1ab	1000	SRR15397811	16466	C	T	0,999642	2021-07-28	United States
ORF1ab_1918_V	ORF1ab	1918	SRR15397811	19220	C	T	0,999118	2021-07-28	United States
S_19_R	S	19	SRR15397811	21618	C	G	0,869305	2021-07-28	United States
S_142_D	S	142	SRR15397811	21987	G	A	0,99957	2021-07-28	United States
S_156_NA	S	156	SRR15397811	22028	G	-AGTTCA	0,997842	2021-07-28	United States
S_452_R	S	452	SRR15397811	22917	T	G	0,999833	2021-07-28	United States
S_478_K	S	478	SRR15397811	22995	C	A	0,541799	2021-07-28	United States
S_614_G	S	614	SRR15397811	23403	A	G	0,999555	2021-07-28	United States
S_681_R	S	681	SRR15397811	23604	C	G	0,999214	2021-07-28	United States
S_950_N	S	950	SRR15397811	24410	G	A	0,999743	2021-07-28	United States
ORF3a_26_L	ORF3a	26	SRR15397811	25469	C	T	0,999691	2021-07-28	United States
M_82_T	M	82	SRR15397811	26767	T	C	0,994283	2021-07-28	United States
ORF7a_82_A	ORF7a	82	SRR15397811	27638	T	C	0,999329	2021-07-28	United States
ORF7a_120_I	ORF7a	120	SRR15397811	27752	C	T	0,999863	2021-07-28	United States
ORF7b_40_I	ORF7b	40	SRR15397811	27874	C	T	0,722631	2021-07-28	United States
ORF8_118_NA	ORF8	118	SRR15397811	28247	A	-GATTTC	0,997253	2021-07-28	United States
N_63_G	N	63	SRR15397811	28461	A	G	0,999399	2021-07-28	United States
N_203_M	N	203	SRR15397811	28881	G	T	0,999514	2021-07-28	United States
N_215_C	N	215	SRR15397811	28916	G	T	0,997978	2021-07-28	United States
N_377_Y	N	377	SRR15397811	29402	G	T	0,999605	2021-07-28	United States
ORF1ab_537_S	ORF1ab	537	SRR15397812	1874	G	T	0,999149	2021-07-31	United States
ORF1ab_1306_S	ORF1ab	1306	SRR15397812	4181	G	T	0,999715	2021-07-31	United States
ORF1ab_2046_L	ORF1ab	2046	SRR15397812	6402	C	T	0,440226	2021-07-31	United States
ORF1ab_2125_Y	ORF1ab	2125	SRR15397812	6638	C	T	0,987437	2021-07-31	United States
ORF1ab_2287_S	ORF1ab	2287	SRR15397812	7124	C	T	0,999756	2021-07-31	United States
ORF1ab_2349_F	ORF1ab	2349	SRR15397812	7312	G	T	0,0761905	2021-07-31	United States
ORF1ab_2355_S	ORF1ab	2355	SRR15397812	7328	G	T	0,285714	2021-07-31	United States
ORF1ab_2554_V	ORF1ab	2554	SRR15397812	7926	C	T	0,998726	2021-07-31	United States
ORF1ab_2930_L	ORF1ab	2930	SRR15397812	9053	G	T	0,999712	2021-07-31	United States
ORF1ab_3255_I	ORF1ab	3255	SRR15397812	10029	C	T	0,212071	2021-07-31	United States
ORF1ab_3646_A	ORF1ab	3646	SRR15397812	11201	A	G	0,93855	2021-07-31	United States
ORF1ab_183_V	ORF1ab	183	SRR15397812	14014	T	G	0,998817	2021-07-31	United States
ORF1ab_314_L	ORF1ab	314	SRR15397812	14408	C	T	0,195601	2021-07-31	United States
ORF1ab_662_S	ORF1ab	662	SRR15397812	15451	G	A	0,765404	2021-07-31	United States
ORF1ab_1000_L	ORF1ab	1000	SRR15397812	16466	C	T	0,999623	2021-07-31	United States
ORF1ab_1087_Y	ORF1ab	1087	SRR15397812	16726	C	T	0,99925	2021-07-31	United States
ORF1ab_1918_V	ORF1ab	1918	SRR15397812	19220	C	T	0,999474	2021-07-31	United States
S_19_R	S	19	SRR15397812	21618	C	G	0,817823	2021-07-31	United States
S_142_D	S	142	SRR15397812	21987	G	A	1	2021-07-31	United States
S_156_NA	S	156	SRR15397812	22028	G	-AGTTCA	0,99115	2021-07-31	United States
S_452_R	S	452	SRR15397812	22917	T	G	0,999569	2021-07-31	United States
S_478_K	S	478	SRR15397812	22995	C	A	0,866023	2021-07-31	United States
S_614_G	S	614	SRR15397812	23403	A	G	0,999608	2021-07-31	United States
S_681_R	S	681	SRR15397812	23604	C	G	0,999472	2021-07-31	United States
S_950_N	S	950	SRR15397812	24410	G	A	0,99975	2021-07-31	United States
ORF3a_26_L	ORF3a	26	SRR15397812	25469	C	T	0,999788	2021-07-31	United States
M_82_T	M	82	SRR15397812	26767	T	C	0,992619	2021-07-31	United States
ORF7a_82_A	ORF7a	82	SRR15397812	27638	T	C	0,999442	2021-07-31	United States
ORF7a_93_F	ORF7a	93	SRR15397812	27670	G	T	0,999016	2021-07-31	United States
ORF7a_120_I	ORF7a	120	SRR15397812	27752	C	T	0,999828	2021-07-31	United States
ORF7b_40_I	ORF7b	40	SRR15397812	27874	C	T	0,304246	2021-07-31	United States
ORF8_60_F	ORF8	60	SRR15397812	28073	G	T	0,517721	2021-07-31	United States
ORF8_118_NA	ORF8	118	SRR15397812	28247	A	-GATTTC	0,995046	2021-07-31	United States
N_63_G	N	63	SRR15397812	28461	A	G	0,999624	2021-07-31	United States
N_203_M	N	203	SRR15397812	28881	G	T	0,999367	2021-07-31	United States
N_215_C	N	215	SRR15397812	28916	G	T	0,999347	2021-07-31	United States
N_377_Y	N	377	SRR15397812	29402	G	T	0,999714	2021-07-31	United States
ORF1ab_711_A	ORF1ab	711	SRR15397813	2396	A	G	0,687456	2021-07-29	United States
ORF1ab_1306_S	ORF1ab	1306	SRR15397813	4181	G	T	0,997792	2021-07-29	United States
ORF1ab_2046_L	ORF1ab	2046	SRR15397813	6402	C	T	0,71104	2021-07-29	United States
ORF1ab_2287_S	ORF1ab	2287	SRR15397813	7124	C	T	0,998581	2021-07-29	United States
ORF1ab_2355_S	ORF1ab	2355	SRR15397813	7328	G	T	0,152866	2021-07-29	United States
ORF1ab_2930_L	ORF1ab	2930	SRR15397813	9053	G	T	0,995745	2021-07-29	United States
ORF1ab_3255_I	ORF1ab	3255	SRR15397813	10029	C	T	0,214093	2021-07-29	United States
ORF1ab_3646_A	ORF1ab	3646	SRR15397813	11201	A	G	0,914166	2021-07-29	United States
ORF1ab_314_L	ORF1ab	314	SRR15397813	14408	C	T	0,266856	2021-07-29	United States
ORF1ab_662_S	ORF1ab	662	SRR15397813	15451	G	A	0,789587	2021-07-29	United States
ORF1ab_1000_L	ORF1ab	1000	SRR15397813	16466	C	T	0,999401	2021-07-29	United States
ORF1ab_1918_V	ORF1ab	1918	SRR15397813	19220	C	T	0,998142	2021-07-29	United States
S_19_R	S	19	SRR15397813	21618	C	G	0,769171	2021-07-29	United States
S_95_I	S	95	SRR15397813	21846	C	T	0,998661	2021-07-29	United States
S_142_D	S	142	SRR15397813	21987	G	A	0,99952	2021-07-29	United States
S_156_NA	S	156	SRR15397813	22028	G	-AGTTCA	0,99736	2021-07-29	United States
S_452_R	S	452	SRR15397813	22917	T	G	0,998435	2021-07-29	United States
S_478_K	S	478	SRR15397813	22995	C	A	0,745087	2021-07-29	United States
S_614_G	S	614	SRR15397813	23403	A	G	0,999758	2021-07-29	United States
S_681_R	S	681	SRR15397813	23604	C	G	0,999429	2021-07-29	United States
S_950_N	S	950	SRR15397813	24410	G	A	0,999796	2021-07-29	United States
ORF3a_26_L	ORF3a	26	SRR15397813	25469	C	T	0,999296	2021-07-29	United States
M_82_T	M	82	SRR15397813	26767	T	C	0,992873	2021-07-29	United States
ORF6_46_V	ORF6	46	SRR15397813	27338	A	T	0,992837	2021-07-29	United States
ORF7a_47_Y	ORF7a	47	SRR15397813	27532	C	T	0,306727	2021-07-29	United States
ORF7a_82_A	ORF7a	82	SRR15397813	27638	T	C	0,999226	2021-07-29	United States
ORF7a_120_I	ORF7a	120	SRR15397813	27752	C	T	1	2021-07-29	United States
ORF7b_40_I	ORF7b	40	SRR15397813	27874	C	T	0,620288	2021-07-29	United States
ORF8_118_NA	ORF8	118	SRR15397813	28247	A	-GATTTC	0,997215	2021-07-29	United States
N_63_G	N	63	SRR15397813	28461	A	G	0,999249	2021-07-29	United States
N_203_M	N	203	SRR15397813	28881	G	T	0,999521	2021-07-29	United States
N_215_C	N	215	SRR15397813	28916	G	T	0,995822	2021-07-29	United States
N_377_Y	N	377	SRR15397813	29402	G	T	0,998684	2021-07-29	United States
ORF1ab_1306_S	ORF1ab	1306	SRR15397815	4181	G	T	0,999343	2021-07-31	United States
ORF1ab_2046_L	ORF1ab	2046	SRR15397815	6402	C	T	0,733026	2021-07-31	United States
ORF1ab_2287_S	ORF1ab	2287	SRR15397815	7124	C	T	0,999759	2021-07-31	United States
ORF1ab_2349_F	ORF1ab	2349	SRR15397815	7312	G	T	0,0841584	2021-07-31	United States
ORF1ab_2351_L	ORF1ab	2351	SRR15397815	7318	C	A	0,0549828	2021-07-31	United States
ORF1ab_2355_S	ORF1ab	2355	SRR15397815	7328	G	T	0,252577	2021-07-31	United States
ORF1ab_2930_L	ORF1ab	2930	SRR15397815	9053	G	T	0,999862	2021-07-31	United States
ORF1ab_3255_I	ORF1ab	3255	SRR15397815	10029	C	T	0,224307	2021-07-31	United States
ORF1ab_3338_F	ORF1ab	3338	SRR15397815	10277	C	T	0,999376	2021-07-31	United States
ORF1ab_3646_A	ORF1ab	3646	SRR15397815	11201	A	G	0,933697	2021-07-31	United States
ORF1ab_314_L	ORF1ab	314	SRR15397815	14408	C	T	0,324969	2021-07-31	United States
ORF1ab_662_S	ORF1ab	662	SRR15397815	15451	G	A	0,813056	2021-07-31	United States
ORF1ab_1000_L	ORF1ab	1000	SRR15397815	16466	C	T	0,999789	2021-07-31	United States
ORF1ab_1257_V	ORF1ab	1257	SRR15397815	17236	A	G	0,999395	2021-07-31	United States
ORF1ab_1918_V	ORF1ab	1918	SRR15397815	19220	C	T	0,999573	2021-07-31	United States
S_19_R	S	19	SRR15397815	21618	C	G	0,697979	2021-07-31	United States
S_142_D	S	142	SRR15397815	21987	G	A	0,998434	2021-07-31	United States
S_156_NA	S	156	SRR15397815	22028	G	-AGTTCA	0,994745	2021-07-31	United States
S_452_R	S	452	SRR15397815	22917	T	G	0,999437	2021-07-31	United States
S_478_K	S	478	SRR15397815	22995	C	A	0,656792	2021-07-31	United States
S_614_G	S	614	SRR15397815	23403	A	G	0,999914	2021-07-31	United States
S_681_R	S	681	SRR15397815	23604	C	G	0,999826	2021-07-31	United States
S_950_N	S	950	SRR15397815	24410	G	A	0,999865	2021-07-31	United States
S_1001_F	S	1001	SRR15397815	24563	C	T	0,967143	2021-07-31	United States
ORF3a_26_L	ORF3a	26	SRR15397815	25469	C	T	0,999864	2021-07-31	United States
M_82_T	M	82	SRR15397815	26767	T	C	0,993675	2021-07-31	United States
ORF7a_82_A	ORF7a	82	SRR15397815	27638	T	C	0,999113	2021-07-31	United States
ORF7a_120_I	ORF7a	120	SRR15397815	27752	C	T	0,999882	2021-07-31	United States
ORF7b_40_I	ORF7b	40	SRR15397815	27874	C	T	0,710781	2021-07-31	United States
ORF8_118_NA	ORF8	118	SRR15397815	28247	A	-GATTTC	0,997675	2021-07-31	United States
N_63_G	N	63	SRR15397815	28461	A	G	0,999647	2021-07-31	United States
N_152_S	N	152	SRR15397815	28727	G	T	0,554626	2021-07-31	United States
N_203_M	N	203	SRR15397815	28881	G	T	0,99962	2021-07-31	United States
N_215_C	N	215	SRR15397815	28916	G	T	0,999067	2021-07-31	United States
N_377_Y	N	377	SRR15397815	29402	G	T	0,999759	2021-07-31	United States
N_415_G	N	415	SRR15397815	29517	A	G	0,119929	2021-07-31	United States
ORF1ab_1306_S	ORF1ab	1306	SRR15397820	4181	G	T	0,997308	2021-07-29	United States
ORF1ab_2046_L	ORF1ab	2046	SRR15397820	6402	C	T	0,651618	2021-07-29	United States
ORF1ab_2125_Y	ORF1ab	2125	SRR15397820	6638	C	T	0,985106	2021-07-29	United States
ORF1ab_2287_S	ORF1ab	2287	SRR15397820	7124	C	T	0,9981	2021-07-29	United States
ORF1ab_2355_S	ORF1ab	2355	SRR15397820	7328	G	T	0,181275	2021-07-29	United States
ORF1ab_2554_V	ORF1ab	2554	SRR15397820	7926	C	T	0,997024	2021-07-29	United States
ORF1ab_2930_L	ORF1ab	2930	SRR15397820	9053	G	T	0,996353	2021-07-29	United States
ORF1ab_3255_I	ORF1ab	3255	SRR15397820	10029	C	T	0,206683	2021-07-29	United States
ORF1ab_3646_A	ORF1ab	3646	SRR15397820	11201	A	G	0,936908	2021-07-29	United States
ORF1ab_183_V	ORF1ab	183	SRR15397820	14014	T	G	0,995298	2021-07-29	United States
ORF1ab_314_L	ORF1ab	314	SRR15397820	14408	C	T	0,312308	2021-07-29	United States
ORF1ab_662_S	ORF1ab	662	SRR15397820	15451	G	A	0,792369	2021-07-29	United States
ORF1ab_1000_L	ORF1ab	1000	SRR15397820	16466	C	T	0,998945	2021-07-29	United States
ORF1ab_1087_Y	ORF1ab	1087	SRR15397820	16726	C	T	0,994415	2021-07-29	United States
ORF1ab_1918_V	ORF1ab	1918	SRR15397820	19220	C	T	0,998127	2021-07-29	United States
S_19_R	S	19	SRR15397820	21618	C	G	0,757111	2021-07-29	United States
S_142_D	S	142	SRR15397820	21987	G	A	0,999488	2021-07-29	United States
S_156_NA	S	156	SRR15397820	22028	G	-AGTTCA	0,996186	2021-07-29	United States
S_452_R	S	452	SRR15397820	22917	T	G	0,998411	2021-07-29	United States
S_478_K	S	478	SRR15397820	22995	C	A	0,69866	2021-07-29	United States
S_614_G	S	614	SRR15397820	23403	A	G	0,99988	2021-07-29	United States
S_681_R	S	681	SRR15397820	23604	C	G	0,99892	2021-07-29	United States
S_950_N	S	950	SRR15397820	24410	G	A	0,999603	2021-07-29	United States
ORF3a_26_L	ORF3a	26	SRR15397820	25469	C	T	0,999696	2021-07-29	United States
M_82_T	M	82	SRR15397820	26767	T	C	0,993534	2021-07-29	United States
ORF7a_82_A	ORF7a	82	SRR15397820	27638	T	C	0,999896	2021-07-29	United States
ORF7a_120_I	ORF7a	120	SRR15397820	27752	C	T	0,999865	2021-07-29	United States
ORF7b_40_I	ORF7b	40	SRR15397820	27874	C	T	0,646188	2021-07-29	United States
ORF8_60_F	ORF8	60	SRR15397820	28073	G	T	0,529133	2021-07-29	United States
ORF8_118_NA	ORF8	118	SRR15397820	28247	A	-GATTTC	0,989617	2021-07-29	United States
ORF8_121_L	ORF8	121	SRR15397820	28254	A	C	0,0676692	2021-07-29	United States
N_63_G	N	63	SRR15397820	28461	A	G	0,999704	2021-07-29	United States
N_203_M	N	203	SRR15397820	28881	G	T	0,999624	2021-07-29	United States
N_215_C	N	215	SRR15397820	28916	G	T	0,997477	2021-07-29	United States
N_377_Y	N	377	SRR15397820	29402	G	T	0,999818	2021-07-29	United States
ORF1ab_185_C	ORF1ab	185	SRR15397822	819	A	G	0,99726	2021-07-29	United States
ORF1ab_1640_L	ORF1ab	1640	SRR15397822	5184	C	T	0,964404	2021-07-29	United States
ORF1ab_2355_S	ORF1ab	2355	SRR15397822	7328	G	T	0,204734	2021-07-29	United States
ORF1ab_3209_V	ORF1ab	3209	SRR15397822	9891	C	T	0,997565	2021-07-29	United States
ORF1ab_3718_A	ORF1ab	3718	SRR15397822	11418	T	C	0,996572	2021-07-29	United States
ORF1ab_3750_I	ORF1ab	3750	SRR15397822	11514	C	T	0,982047	2021-07-29	United States
ORF1ab_314_L	ORF1ab	314	SRR15397822	14408	C	T	0,250194	2021-07-29	United States
ORF1ab_662_S	ORF1ab	662	SRR15397822	15451	G	A	0,712004	2021-07-29	United States
ORF1ab_1000_L	ORF1ab	1000	SRR15397822	16466	C	T	0,99939	2021-07-29	United States
S_19_R	S	19	SRR15397822	21618	C	G	0,722116	2021-07-29	United States
S_142_D	S	142	SRR15397822	21987	G	A	0,999478	2021-07-29	United States
S_153_I	S	153	SRR15397822	22021	G	T	0,996751	2021-07-29	United States
S_156_NA	S	156	SRR15397822	22028	G	-AGTTCA	0,996856	2021-07-29	United States
S_222_V	S	222	SRR15397822	22227	C	T	0,998195	2021-07-29	United States
S_452_R	S	452	SRR15397822	22917	T	G	0,999128	2021-07-29	United States
S_478_K	S	478	SRR15397822	22995	C	A	0,727307	2021-07-29	United States
S_614_G	S	614	SRR15397822	23403	A	G	0,999633	2021-07-29	United States
S_681_R	S	681	SRR15397822	23604	C	G	0,999536	2021-07-29	United States
S_950_N	S	950	SRR15397822	24410	G	A	0,999575	2021-07-29	United States
S_1074_S	S	1074	SRR15397822	24783	A	G	0,996923	2021-07-29	United States
S_1264_L	S	1264	SRR15397822	25352	G	T	0,991127	2021-07-29	United States
ORF3a_26_L	ORF3a	26	SRR15397822	25469	C	T	0,999591	2021-07-29	United States
M_82_T	M	82	SRR15397822	26767	T	C	0,995644	2021-07-29	United States
ORF6_48_N	ORF6	48	SRR15397822	27345	A	T	0,997732	2021-07-29	United States
ORF7a_82_A	ORF7a	82	SRR15397822	27638	T	C	0,999417	2021-07-29	United States
ORF7a_120_I	ORF7a	120	SRR15397822	27752	C	T	0,999668	2021-07-29	United States
ORF8_118_NA	ORF8	118	SRR15397822	28247	A	-GATTTC	0,997482	2021-07-29	United States
N_63_G	N	63	SRR15397822	28461	A	G	0,999519	2021-07-29	United States
N_203_M	N	203	SRR15397822	28881	G	T	0,999336	2021-07-29	United States
N_377_Y	N	377	SRR15397822	29402	G	T	0,999527	2021-07-29	United States
ORF1ab_1306_S	ORF1ab	1306	SRR15397826	4181	G	T	0,996641	2021-07-30	United States
ORF1ab_2046_L	ORF1ab	2046	SRR15397826	6402	C	T	0,495044	2021-07-30	United States
ORF1ab_2125_Y	ORF1ab	2125	SRR15397826	6638	C	T	0,985401	2021-07-30	United States
ORF1ab_2287_S	ORF1ab	2287	SRR15397826	7124	C	T	0,998622	2021-07-30	United States
ORF1ab_2349_F	ORF1ab	2349	SRR15397826	7312	G	T	0,0740741	2021-07-30	United States
ORF1ab_2355_S	ORF1ab	2355	SRR15397826	7328	G	T	0,202847	2021-07-30	United States
ORF1ab_2554_V	ORF1ab	2554	SRR15397826	7926	C	T	0,994952	2021-07-30	United States
ORF1ab_2930_L	ORF1ab	2930	SRR15397826	9053	G	T	0,992094	2021-07-30	United States
ORF1ab_3255_I	ORF1ab	3255	SRR15397826	10029	C	T	0,159732	2021-07-30	United States
ORF1ab_3280_V	ORF1ab	3280	SRR15397826	10103	A	G	0,164704	2021-07-30	United States
ORF1ab_3646_A	ORF1ab	3646	SRR15397826	11201	A	G	0,938722	2021-07-30	United States
ORF1ab_87_I	ORF1ab	87	SRR15397826	13726	G	A	0,0511815	2021-07-30	United States
ORF1ab_183_V	ORF1ab	183	SRR15397826	14014	T	G	0,997397	2021-07-30	United States
ORF1ab_314_L	ORF1ab	314	SRR15397826	14408	C	T	0,260246	2021-07-30	United States
ORF1ab_662_S	ORF1ab	662	SRR15397826	15451	G	A	0,819064	2021-07-30	United States
ORF1ab_1000_L	ORF1ab	1000	SRR15397826	16466	C	T	0,999006	2021-07-30	United States
ORF1ab_1087_Y	ORF1ab	1087	SRR15397826	16726	C	T	0,995233	2021-07-30	United States
ORF1ab_1918_V	ORF1ab	1918	SRR15397826	19220	C	T	0,997579	2021-07-30	United States
S_19_R	S	19	SRR15397826	21618	C	G	0,923918	2021-07-30	United States
S_142_D	S	142	SRR15397826	21987	G	A	0,999381	2021-07-30	United States
S_156_NA	S	156	SRR15397826	22028	G	-AGTTCA	0,992938	2021-07-30	United States
S_452_R	S	452	SRR15397826	22917	T	G	0,999113	2021-07-30	United States
S_478_K	S	478	SRR15397826	22995	C	A	0,813826	2021-07-30	United States
S_614_G	S	614	SRR15397826	23403	A	G	1	2021-07-30	United States
S_681_R	S	681	SRR15397826	23604	C	G	0,998994	2021-07-30	United States
S_950_N	S	950	SRR15397826	24410	G	A	0,999552	2021-07-30	United States
ORF3a_26_L	ORF3a	26	SRR15397826	25469	C	T	0,999672	2021-07-30	United States
M_82_T	M	82	SRR15397826	26767	T	C	0,993431	2021-07-30	United States
ORF7a_82_A	ORF7a	82	SRR15397826	27638	T	C	0,999642	2021-07-30	United States
ORF7a_120_I	ORF7a	120	SRR15397826	27752	C	T	0,999658	2021-07-30	United States
ORF7b_40_I	ORF7b	40	SRR15397826	27874	C	T	0,451081	2021-07-30	United States
ORF8_60_F	ORF8	60	SRR15397826	28073	G	T	0,578829	2021-07-30	United States
ORF8_118_NA	ORF8	118	SRR15397826	28247	A	-GATTTC	0,991811	2021-07-30	United States
N_63_G	N	63	SRR15397826	28461	A	G	0,999393	2021-07-30	United States
N_203_M	N	203	SRR15397826	28881	G	T	0,999566	2021-07-30	United States
N_215_C	N	215	SRR15397826	28916	G	T	0,9989	2021-07-30	United States
ORF1ab_1306_S	ORF1ab	1306	SRR15397827	4181	G	T	1	2021-07-30	United States
ORF1ab_2046_L	ORF1ab	2046	SRR15397827	6402	C	T	0,747324	2021-07-30	United States
ORF1ab_2287_S	ORF1ab	2287	SRR15397827	7124	C	T	0,999214	2021-07-30	United States
ORF1ab_2930_L	ORF1ab	2930	SRR15397827	9053	G	T	1	2021-07-30	United States
ORF1ab_3255_I	ORF1ab	3255	SRR15397827	10029	C	T	0,211592	2021-07-30	United States
ORF1ab_3646_A	ORF1ab	3646	SRR15397827	11201	A	G	0,944687	2021-07-30	United States
ORF1ab_314_L	ORF1ab	314	SRR15397827	14408	C	T	0,373371	2021-07-30	United States
ORF1ab_662_S	ORF1ab	662	SRR15397827	15451	G	A	0,799264	2021-07-30	United States
ORF1ab_1000_L	ORF1ab	1000	SRR15397827	16466	C	T	0,999367	2021-07-30	United States
ORF1ab_1257_V	ORF1ab	1257	SRR15397827	17236	A	G	0,995095	2021-07-30	United States
ORF1ab_1918_V	ORF1ab	1918	SRR15397827	19220	C	T	0,998795	2021-07-30	United States
S_19_R	S	19	SRR15397827	21618	C	G	0,972732	2021-07-30	United States
S_20_I	S	20	SRR15397827	21621	C	T	0,969106	2021-07-30	United States
S_142_D	S	142	SRR15397827	21987	G	A	0,998224	2021-07-30	United States
S_156_NA	S	156	SRR15397827	22028	G	-AGTTCA	1	2021-07-30	United States
S_174_S	S	174	SRR15397827	22082	C	T	0,996727	2021-07-30	United States
S_452_R	S	452	SRR15397827	22917	T	G	1	2021-07-30	United States
S_478_K	S	478	SRR15397827	22995	C	A	0,700713	2021-07-30	United States
S_614_G	S	614	SRR15397827	23403	A	G	0,998058	2021-07-30	United States
S_681_R	S	681	SRR15397827	23604	C	G	1	2021-07-30	United States
S_950_N	S	950	SRR15397827	24410	G	A	0,999816	2021-07-30	United States
ORF3a_26_L	ORF3a	26	SRR15397827	25469	C	T	1	2021-07-30	United States
ORF3a_104_S	ORF3a	104	SRR15397827	25702	C	T	0,996976	2021-07-30	United States
M_82_T	M	82	SRR15397827	26767	T	C	0,993714	2021-07-30	United States
ORF7a_82_A	ORF7a	82	SRR15397827	27638	T	C	0,998795	2021-07-30	United States
ORF7a_120_I	ORF7a	120	SRR15397827	27752	C	T	0,999234	2021-07-30	United States
ORF7b_40_I	ORF7b	40	SRR15397827	27874	C	T	0,701998	2021-07-30	United States
ORF8_118_NA	ORF8	118	SRR15397827	28247	A	-GATTTC	0,998011	2021-07-30	United States
N_63_G	N	63	SRR15397827	28461	A	G	1	2021-07-30	United States
N_203_M	N	203	SRR15397827	28881	G	T	0,998852	2021-07-30	United States
N_208_S	N	208	SRR15397827	28895	G	T	0,99656	2021-07-30	United States
N_215_C	N	215	SRR15397827	28916	G	T	0,997714	2021-07-30	United States
N_377_Y	N	377	SRR15397827	29402	G	T	0,999787	2021-07-30	United States
ORF1ab_1306_S	ORF1ab	1306	SRR15397828	4181	G	T	0,99878	2021-07-31	United States
ORF1ab_2046_L	ORF1ab	2046	SRR15397828	6402	C	T	0,707025	2021-07-31	United States
ORF1ab_2287_S	ORF1ab	2287	SRR15397828	7124	C	T	0,999294	2021-07-31	United States
ORF1ab_2349_F	ORF1ab	2349	SRR15397828	7312	G	T	0,076639	2021-07-31	United States
ORF1ab_2351_L	ORF1ab	2351	SRR15397828	7318	C	A	0,0503432	2021-07-31	United States
ORF1ab_2355_S	ORF1ab	2355	SRR15397828	7328	G	T	0,222597	2021-07-31	United States
ORF1ab_2930_L	ORF1ab	2930	SRR15397828	9053	G	T	0,998579	2021-07-31	United States
ORF1ab_2972_F	ORF1ab	2972	SRR15397828	9180	C	T	0,995289	2021-07-31	United States
ORF1ab_3255_I	ORF1ab	3255	SRR15397828	10029	C	T	0,16263	2021-07-31	United States
ORF1ab_3646_A	ORF1ab	3646	SRR15397828	11201	A	G	0,962983	2021-07-31	United States
ORF1ab_314_L	ORF1ab	314	SRR15397828	14408	C	T	0,352944	2021-07-31	United States
ORF1ab_662_S	ORF1ab	662	SRR15397828	15451	G	A	0,823113	2021-07-31	United States
ORF1ab_1000_L	ORF1ab	1000	SRR15397828	16466	C	T	0,999448	2021-07-31	United States
ORF1ab_1257_V	ORF1ab	1257	SRR15397828	17236	A	G	0,997502	2021-07-31	United States
ORF1ab_1918_V	ORF1ab	1918	SRR15397828	19220	C	T	0,999038	2021-07-31	United States
S_19_R	S	19	SRR15397828	21618	C	G	0,837453	2021-07-31	United States
S_142_D	S	142	SRR15397828	21987	G	A	0,999802	2021-07-31	United States
S_156_NA	S	156	SRR15397828	22028	G	-AGTTCA	0,997286	2021-07-31	United States
S_452_R	S	452	SRR15397828	22917	T	G	0,999437	2021-07-31	United States
S_478_K	S	478	SRR15397828	22995	C	A	0,726956	2021-07-31	United States
S_614_G	S	614	SRR15397828	23403	A	G	0,999734	2021-07-31	United States
S_681_R	S	681	SRR15397828	23604	C	G	0,999672	2021-07-31	United States
S_950_N	S	950	SRR15397828	24410	G	A	0,999528	2021-07-31	United States
ORF3a_26_L	ORF3a	26	SRR15397828	25469	C	T	0,999714	2021-07-31	United States
M_82_T	M	82	SRR15397828	26767	T	C	0,992372	2021-07-31	United States
ORF7a_82_A	ORF7a	82	SRR15397828	27638	T	C	0,999605	2021-07-31	United States
ORF7a_120_I	ORF7a	120	SRR15397828	27752	C	T	0,999771	2021-07-31	United States
ORF7b_40_I	ORF7b	40	SRR15397828	27874	C	T	0,725544	2021-07-31	United States
ORF8_118_NA	ORF8	118	SRR15397828	28247	A	-GATTTC	0,997713	2021-07-31	United States
N_63_G	N	63	SRR15397828	28461	A	G	0,999675	2021-07-31	United States
N_203_M	N	203	SRR15397828	28881	G	T	0,999542	2021-07-31	United States
N_215_C	N	215	SRR15397828	28916	G	T	0,998845	2021-07-31	United States
N_377_Y	N	377	SRR15397828	29402	G	T	0,999816	2021-07-31	United States
ORF1ab_309_L	ORF1ab	309	SRR15397833	1191	C	T	0,155951	2021-07-30	United States
ORF1ab_519_S	ORF1ab	519	SRR15397833	1820	G	A	0,369085	2021-07-30	United States
ORF1ab_1306_S	ORF1ab	1306	SRR15397833	4181	G	T	0,230303	2021-07-30	United States
ORF1ab_1922_K	ORF1ab	1922	SRR15397833	6031	C	A	0,133811	2021-07-30	United States
ORF1ab_2046_L	ORF1ab	2046	SRR15397833	6402	C	T	0,145985	2021-07-30	United States
ORF1ab_2287_S	ORF1ab	2287	SRR15397833	7124	C	T	0,271357	2021-07-30	United States
ORF1ab_2685_S	ORF1ab	2685	SRR15397833	8318	C	T	0,456376	2021-07-30	United States
ORF1ab_2930_L	ORF1ab	2930	SRR15397833	9053	G	T	0,0933333	2021-07-30	United States
ORF1ab_3209_V	ORF1ab	3209	SRR15397833	9891	C	T	0,77972	2021-07-30	United States
ORF1ab_3255_I	ORF1ab	3255	SRR15397833	10029	C	T	0,0588235	2021-07-30	United States
ORF1ab_3646_A	ORF1ab	3646	SRR15397833	11201	A	G	0,142787	2021-07-30	United States
ORF1ab_3718_A	ORF1ab	3718	SRR15397833	11418	T	C	0,75942	2021-07-30	United States
ORF1ab_3750_I	ORF1ab	3750	SRR15397833	11514	C	T	0,287719	2021-07-30	United States
ORF1ab_4189_L	ORF1ab	4189	SRR15397833	12831	A	T	0,49944	2021-07-30	United States
ORF1ab_183_V	ORF1ab	183	SRR15397833	14014	T	G	0,0555556	2021-07-30	United States
ORF1ab_314_L	ORF1ab	314	SRR15397833	14408	C	T	0,336907	2021-07-30	United States
ORF1ab_662_S	ORF1ab	662	SRR15397833	15451	G	A	0,812451	2021-07-30	United States
ORF1ab_1000_L	ORF1ab	1000	SRR15397833	16466	C	T	0,985699	2021-07-30	United States
ORF1ab_1257_V	ORF1ab	1257	SRR15397833	17236	A	G	0,0716019	2021-07-30	United States
ORF1ab_1540_I	ORF1ab	1540	SRR15397833	18086	C	T	0,0506912	2021-07-30	United States
ORF1ab_1570_L	ORF1ab	1570	SRR15397833	18176	C	T	0,134948	2021-07-30	United States
ORF1ab_1706_L	ORF1ab	1706	SRR15397833	18583	G	T	0,410788	2021-07-30	United States
ORF1ab_1898_F	ORF1ab	1898	SRR15397833	19160	C	T	0,266423	2021-07-30	United States
ORF1ab_1918_V	ORF1ab	1918	SRR15397833	19220	C	T	0,224978	2021-07-30	United States
S_19_R	S	19	SRR15397833	21618	C	G	0,840506	2021-07-30	United States
S_478_K	S	478	SRR15397833	22995	C	A	0,68254	2021-07-30	United States
S_614_G	S	614	SRR15397833	23403	A	G	1	2021-07-30	United States
S_681_R	S	681	SRR15397833	23604	C	G	1	2021-07-30	United States
S_946_V	S	946	SRR15397833	24399	G	T	0,389356	2021-07-30	United States
S_950_N	S	950	SRR15397833	24410	G	A	1	2021-07-30	United States
ORF3a_26_L	ORF3a	26	SRR15397833	25469	C	T	0,999264	2021-07-30	United States
ORF3a_104_S	ORF3a	104	SRR15397833	25702	C	T	0,0588235	2021-07-30	United States
ORF3a_176_I	ORF3a	176	SRR15397833	25919	C	T	0,238372	2021-07-30	United States
M_82_T	M	82	SRR15397833	26767	T	C	0,995868	2021-07-30	United States
ORF6_21_A	ORF6	21	SRR15397833	27262	A	G	0,0934579	2021-07-30	United States
ORF7a_82_A	ORF7a	82	SRR15397833	27638	T	C	1	2021-07-30	United States
ORF7a_116_F	ORF7a	116	SRR15397833	27739	C	T	0,253623	2021-07-30	United States
ORF7a_120_I	ORF7a	120	SRR15397833	27752	C	T	1	2021-07-30	United States
ORF7b_40_I	ORF7b	40	SRR15397833	27874	C	T	0,0849558	2021-07-30	United States
ORF8_67_F	ORF8	67	SRR15397833	28093	C	T	0,333081	2021-07-30	United States
ORF8_118_NA	ORF8	118	SRR15397833	28247	A	-GATTTC	0,977922	2021-07-30	United States
N_35_S	N	35	SRR15397833	28376	G	T	0,320828	2021-07-30	United States
N_63_G	N	63	SRR15397833	28461	A	G	0,997717	2021-07-30	United States
N_203_M	N	203	SRR15397833	28881	G	T	1	2021-07-30	United States
N_208_S	N	208	SRR15397833	28895	G	T	0,0717703	2021-07-30	United States
N_215_C	N	215	SRR15397833	28916	G	T	0,435897	2021-07-30	United States
N_377_Y	N	377	SRR15397833	29402	G	T	0,99784	2021-07-30	United States
ORF1ab_309_L	ORF1ab	309	SRR15397834	1191	C	T	0,774478	2021-07-30	United States
ORF1ab_973_K	ORF1ab	973	SRR15397834	3182	G	A	0,12276	2021-07-30	United States
ORF1ab_1640_L	ORF1ab	1640	SRR15397834	5184	C	T	0,981818	2021-07-30	United States
ORF1ab_2349_F	ORF1ab	2349	SRR15397834	7312	G	T	0,0711462	2021-07-30	United States
ORF1ab_2355_S	ORF1ab	2355	SRR15397834	7328	G	T	0,144	2021-07-30	United States
ORF1ab_3012_K	ORF1ab	3012	SRR15397834	9300	G	A	0,0756629	2021-07-30	United States
ORF1ab_3209_V	ORF1ab	3209	SRR15397834	9891	C	T	0,997186	2021-07-30	United States
ORF1ab_3718_A	ORF1ab	3718	SRR15397834	11418	T	C	0,996237	2021-07-30	United States
ORF1ab_4088_I	ORF1ab	4088	SRR15397834	12528	C	T	0,994742	2021-07-30	United States
ORF1ab_314_L	ORF1ab	314	SRR15397834	14408	C	T	0,405272	2021-07-30	United States
ORF1ab_662_S	ORF1ab	662	SRR15397834	15451	G	A	0,772366	2021-07-30	United States
ORF1ab_1000_L	ORF1ab	1000	SRR15397834	16466	C	T	0,999734	2021-07-30	United States
ORF1ab_1570_L	ORF1ab	1570	SRR15397834	18176	C	T	0,995222	2021-07-30	United States
ORF1ab_1898_F	ORF1ab	1898	SRR15397834	19160	C	T	0,994066	2021-07-30	United States
S_19_R	S	19	SRR15397834	21618	C	G	0,704371	2021-07-30	United States
S_142_D	S	142	SRR15397834	21987	G	A	1	2021-07-30	United States
S_156_NA	S	156	SRR15397834	22028	G	-AGTTCA	0,995833	2021-07-30	United States
S_452_R	S	452	SRR15397834	22917	T	G	0,998894	2021-07-30	United States
S_478_K	S	478	SRR15397834	22995	C	A	0,869399	2021-07-30	United States
S_614_G	S	614	SRR15397834	23403	A	G	1	2021-07-30	United States
S_681_R	S	681	SRR15397834	23604	C	G	0,999368	2021-07-30	United States
S_950_N	S	950	SRR15397834	24410	G	A	0,999446	2021-07-30	United States
ORF3a_26_L	ORF3a	26	SRR15397834	25469	C	T	0,999811	2021-07-30	United States
M_82_T	M	82	SRR15397834	26767	T	C	0,994803	2021-07-30	United States
ORF7a_82_A	ORF7a	82	SRR15397834	27638	T	C	0,999543	2021-07-30	United States
ORF7a_116_F	ORF7a	116	SRR15397834	27739	C	T	0,991029	2021-07-30	United States
ORF7a_120_I	ORF7a	120	SRR15397834	27752	C	T	1	2021-07-30	United States
ORF8_118_NA	ORF8	118	SRR15397834	28247	A	-GATTTC	0,997322	2021-07-30	United States
N_63_G	N	63	SRR15397834	28461	A	G	0,996523	2021-07-30	United States
N_203_M	N	203	SRR15397834	28881	G	T	0,999742	2021-07-30	United States
N_377_Y	N	377	SRR15397834	29402	G	T	0,999935	2021-07-30	United States
ORF1ab_1306_S	ORF1ab	1306	SRR15397836	4181	G	T	0,997299	2021-07-30	United States
ORF1ab_1840_I	ORF1ab	1840	SRR15397836	5784	C	T	0,995102	2021-07-30	United States
ORF1ab_2046_L	ORF1ab	2046	SRR15397836	6402	C	T	0,574083	2021-07-30	United States
ORF1ab_2287_S	ORF1ab	2287	SRR15397836	7124	C	T	0,998298	2021-07-30	United States
ORF1ab_2349_F	ORF1ab	2349	SRR15397836	7312	G	T	0,0634146	2021-07-30	United States
ORF1ab_2351_L	ORF1ab	2351	SRR15397836	7318	C	A	0,0565476	2021-07-30	United States
ORF1ab_2355_S	ORF1ab	2355	SRR15397836	7328	G	T	0,251244	2021-07-30	United States
ORF1ab_2930_L	ORF1ab	2930	SRR15397836	9053	G	T	0,99614	2021-07-30	United States
ORF1ab_3100_L	ORF1ab	3100	SRR15397836	9563	T	C	0,991329	2021-07-30	United States
ORF1ab_3255_I	ORF1ab	3255	SRR15397836	10029	C	T	0,252279	2021-07-30	United States
ORF1ab_3646_A	ORF1ab	3646	SRR15397836	11201	A	G	0,940077	2021-07-30	United States
ORF1ab_3731_V	ORF1ab	3731	SRR15397836	11456	A	G	0,993187	2021-07-30	United States
ORF1ab_314_L	ORF1ab	314	SRR15397836	14408	C	T	0,247394	2021-07-30	United States
ORF1ab_662_S	ORF1ab	662	SRR15397836	15451	G	A	0,786709	2021-07-30	United States
ORF1ab_1000_L	ORF1ab	1000	SRR15397836	16466	C	T	0,99971	2021-07-30	United States
ORF1ab_1918_V	ORF1ab	1918	SRR15397836	19220	C	T	0,99821	2021-07-30	United States
S_19_R	S	19	SRR15397836	21618	C	G	0,763529	2021-07-30	United States
S_142_D	S	142	SRR15397836	21987	G	A	1	2021-07-30	United States
S_156_NA	S	156	SRR15397836	22028	G	-AGTTCA	0,995626	2021-07-30	United States
S_452_R	S	452	SRR15397836	22917	T	G	0,999623	2021-07-30	United States
S_478_K	S	478	SRR15397836	22995	C	A	0,746233	2021-07-30	United States
S_614_G	S	614	SRR15397836	23403	A	G	0,999621	2021-07-30	United States
S_681_R	S	681	SRR15397836	23604	C	G	0,999613	2021-07-30	United States
S_950_N	S	950	SRR15397836	24410	G	A	0,999449	2021-07-30	United States
ORF3a_26_L	ORF3a	26	SRR15397836	25469	C	T	0,999662	2021-07-30	United States
M_82_T	M	82	SRR15397836	26767	T	C	0,991346	2021-07-30	United States
ORF7a_82_A	ORF7a	82	SRR15397836	27638	T	C	0,999811	2021-07-30	United States
ORF7a_120_I	ORF7a	120	SRR15397836	27752	C	T	1	2021-07-30	United States
ORF7b_40_I	ORF7b	40	SRR15397836	27874	C	T	0,632978	2021-07-30	United States
ORF8_118_NA	ORF8	118	SRR15397836	28247	A	-GATTTC	0,997049	2021-07-30	United States
N_63_G	N	63	SRR15397836	28461	A	G	0,999205	2021-07-30	United States
N_203_M	N	203	SRR15397836	28881	G	T	0,999381	2021-07-30	United States
N_215_C	N	215	SRR15397836	28916	G	T	0,997419	2021-07-30	United States
N_377_Y	N	377	SRR15397836	29402	G	T	0,99912	2021-07-30	United States
ORF1ab_1306_S	ORF1ab	1306	SRR15397837	4181	G	T	0,997739	2021-07-31	United States
ORF1ab_1397_V	ORF1ab	1397	SRR15397837	4455	C	T	0,989496	2021-07-31	United States
ORF1ab_2046_L	ORF1ab	2046	SRR15397837	6402	C	T	0,617879	2021-07-31	United States
ORF1ab_2153_I	ORF1ab	2153	SRR15397837	6723	C	T	0,989858	2021-07-31	United States
ORF1ab_2287_S	ORF1ab	2287	SRR15397837	7124	C	T	0,999205	2021-07-31	United States
ORF1ab_2355_S	ORF1ab	2355	SRR15397837	7328	G	T	0,216216	2021-07-31	United States
ORF1ab_2855_V	ORF1ab	2855	SRR15397837	8829	C	T	0,988356	2021-07-31	United States
ORF1ab_2930_L	ORF1ab	2930	SRR15397837	9053	G	T	0,992741	2021-07-31	United States
ORF1ab_3255_I	ORF1ab	3255	SRR15397837	10029	C	T	0,306561	2021-07-31	United States
ORF1ab_3603_NA	ORF1ab	3603	SRR15397837	11074	C	+T	0,0854217	2021-07-31	United States
ORF1ab_3606_NA	ORF1ab	3606	SRR15397837	11082	T	-G	0,125645	2021-07-31	United States
ORF1ab_3606_F	ORF1ab	3606	SRR15397837	11083	G	T	0,977611	2021-07-31	United States
ORF1ab_3646_A	ORF1ab	3646	SRR15397837	11201	A	G	0,914155	2021-07-31	United States
ORF1ab_314_L	ORF1ab	314	SRR15397837	14408	C	T	0,284732	2021-07-31	United States
ORF1ab_662_S	ORF1ab	662	SRR15397837	15451	G	A	0,787623	2021-07-31	United States
ORF1ab_1000_L	ORF1ab	1000	SRR15397837	16466	C	T	0,999116	2021-07-31	United States
ORF1ab_1847_S	ORF1ab	1847	SRR15397837	19006	G	T	0,989954	2021-07-31	United States
ORF1ab_1918_V	ORF1ab	1918	SRR15397837	19220	C	T	0,997524	2021-07-31	United States
S_19_R	S	19	SRR15397837	21618	C	G	0,749708	2021-07-31	United States
S_95_I	S	95	SRR15397837	21846	C	T	0,987705	2021-07-31	United States
S_142_D	S	142	SRR15397837	21987	G	A	1	2021-07-31	United States
S_156_NA	S	156	SRR15397837	22028	G	-AGTTCA	0,996584	2021-07-31	United States
S_452_R	S	452	SRR15397837	22917	T	G	0,998855	2021-07-31	United States
S_478_K	S	478	SRR15397837	22995	C	A	0,726151	2021-07-31	United States
S_614_G	S	614	SRR15397837	23403	A	G	1	2021-07-31	United States
S_681_R	S	681	SRR15397837	23604	C	G	0,999756	2021-07-31	United States
S_950_N	S	950	SRR15397837	24410	G	A	0,999652	2021-07-31	United States
ORF3a_26_L	ORF3a	26	SRR15397837	25469	C	T	0,999481	2021-07-31	United States
M_82_T	M	82	SRR15397837	26767	T	C	0,994751	2021-07-31	United States
ORF6_21_P	ORF6	21	SRR15397837	27262	A	C	0,982661	2021-07-31	United States
ORF7a_82_A	ORF7a	82	SRR15397837	27638	T	C	0,999601	2021-07-31	United States
ORF7a_120_I	ORF7a	120	SRR15397837	27752	C	T	0,999208	2021-07-31	United States
ORF7b_40_I	ORF7b	40	SRR15397837	27874	C	T	0,633931	2021-07-31	United States
ORF8_118_NA	ORF8	118	SRR15397837	28247	A	-GATTTC	0,99681	2021-07-31	United States
N_63_G	N	63	SRR15397837	28461	A	G	0,999686	2021-07-31	United States
N_203_M	N	203	SRR15397837	28881	G	T	0,999521	2021-07-31	United States
N_215_C	N	215	SRR15397837	28916	G	T	0,998576	2021-07-31	United States
N_377_Y	N	377	SRR15397837	29402	G	T	0,999205	2021-07-31	United States
ORF1ab_1306_S	ORF1ab	1306	SRR15397839	4181	G	T	0,998722	2021-07-30	United States
ORF1ab_2046_L	ORF1ab	2046	SRR15397839	6402	C	T	0,474161	2021-07-30	United States
ORF1ab_2287_S	ORF1ab	2287	SRR15397839	7124	C	T	0,999496	2021-07-30	United States
ORF1ab_2349_F	ORF1ab	2349	SRR15397839	7312	G	T	0,0742256	2021-07-30	United States
ORF1ab_2355_S	ORF1ab	2355	SRR15397839	7328	G	T	0,198732	2021-07-30	United States
ORF1ab_2930_L	ORF1ab	2930	SRR15397839	9053	G	T	0,998076	2021-07-30	United States
ORF1ab_3255_I	ORF1ab	3255	SRR15397839	10029	C	T	0,173618	2021-07-30	United States
ORF1ab_3476_V	ORF1ab	3476	SRR15397839	10691	A	G	0,996261	2021-07-30	United States
ORF1ab_3646_A	ORF1ab	3646	SRR15397839	11201	A	G	0,940052	2021-07-30	United States
ORF1ab_3936_N	ORF1ab	3936	SRR15397839	12071	G	A	0,658306	2021-07-30	United States
ORF1ab_314_L	ORF1ab	314	SRR15397839	14408	C	T	0,171509	2021-07-30	United States
ORF1ab_662_S	ORF1ab	662	SRR15397839	15451	G	A	0,741645	2021-07-30	United States
ORF1ab_1000_L	ORF1ab	1000	SRR15397839	16466	C	T	0,999549	2021-07-30	United States
ORF1ab_1898_F	ORF1ab	1898	SRR15397839	19160	C	T	0,997582	2021-07-30	United States
ORF1ab_1918_V	ORF1ab	1918	SRR15397839	19220	C	T	0,999141	2021-07-30	United States
ORF1ab_2501_I	ORF1ab	2501	SRR15397839	20968	G	A	0,996829	2021-07-30	United States
S_19_R	S	19	SRR15397839	21618	C	G	0,8439	2021-07-30	United States
S_95_I	S	95	SRR15397839	21846	C	T	0,998143	2021-07-30	United States
S_142_D	S	142	SRR15397839	21987	G	A	1	2021-07-30	United States
S_156_NA	S	156	SRR15397839	22028	G	-AGTTCA	0,99693	2021-07-30	United States
S_452_R	S	452	SRR15397839	22917	T	G	0,999205	2021-07-30	United States
S_478_K	S	478	SRR15397839	22995	C	A	0,808531	2021-07-30	United States
S_614_G	S	614	SRR15397839	23403	A	G	0,999767	2021-07-30	United States
S_681_R	S	681	SRR15397839	23604	C	G	0,999706	2021-07-30	United States
S_950_N	S	950	SRR15397839	24410	G	A	0,999727	2021-07-30	United States
ORF3a_26_L	ORF3a	26	SRR15397839	25469	C	T	0,999779	2021-07-30	United States
M_82_T	M	82	SRR15397839	26767	T	C	0,993121	2021-07-30	United States
ORF7a_82_A	ORF7a	82	SRR15397839	27638	T	C	0,999699	2021-07-30	United States
ORF7a_120_I	ORF7a	120	SRR15397839	27752	C	T	0,999808	2021-07-30	United States
ORF7b_40_I	ORF7b	40	SRR15397839	27874	C	T	0,456851	2021-07-30	United States
ORF8_118_NA	ORF8	118	SRR15397839	28247	A	-GATTTC	0,997728	2021-07-30	United States
N_63_G	N	63	SRR15397839	28461	A	G	0,999606	2021-07-30	United States
N_203_M	N	203	SRR15397839	28881	G	T	0,999643	2021-07-30	United States
N_215_C	N	215	SRR15397839	28916	G	T	0,998974	2021-07-30	United States
N_377_Y	N	377	SRR15397839	29402	G	T	0,999611	2021-07-30	United States
ORF1ab_1306_S	ORF1ab	1306	SRR15397840	4181	G	T	0,99885	2021-07-31	United States
ORF1ab_2046_L	ORF1ab	2046	SRR15397840	6402	C	T	0,718815	2021-07-31	United States
ORF1ab_2287_S	ORF1ab	2287	SRR15397840	7124	C	T	0,999045	2021-07-31	United States
ORF1ab_2349_F	ORF1ab	2349	SRR15397840	7312	G	T	0,0665557	2021-07-31	United States
ORF1ab_2351_L	ORF1ab	2351	SRR15397840	7318	C	A	0,0696056	2021-07-31	United States
ORF1ab_2355_S	ORF1ab	2355	SRR15397840	7328	G	T	0,203008	2021-07-31	United States
ORF1ab_2554_V	ORF1ab	2554	SRR15397840	7926	C	T	0,996652	2021-07-31	United States
ORF1ab_2930_L	ORF1ab	2930	SRR15397840	9053	G	T	0,997891	2021-07-31	United States
ORF1ab_3255_I	ORF1ab	3255	SRR15397840	10029	C	T	0,172893	2021-07-31	United States
ORF1ab_3646_A	ORF1ab	3646	SRR15397840	11201	A	G	0,926543	2021-07-31	United States
ORF1ab_183_V	ORF1ab	183	SRR15397840	14014	T	G	0,995044	2021-07-31	United States
ORF1ab_314_L	ORF1ab	314	SRR15397840	14408	C	T	0,327975	2021-07-31	United States
ORF1ab_620_I	ORF1ab	620	SRR15397840	15327	G	T	0,994103	2021-07-31	United States
ORF1ab_662_S	ORF1ab	662	SRR15397840	15451	G	A	0,819152	2021-07-31	United States
ORF1ab_1000_L	ORF1ab	1000	SRR15397840	16466	C	T	0,999698	2021-07-31	United States
ORF1ab_1546_H	ORF1ab	1546	SRR15397840	18105	G	T	0,994265	2021-07-31	United States
ORF1ab_1918_V	ORF1ab	1918	SRR15397840	19220	C	T	0,998885	2021-07-31	United States
ORF1ab_2324_G	ORF1ab	2324	SRR15397840	20437	A	G	0,992903	2021-07-31	United States
S_19_R	S	19	SRR15397840	21618	C	G	0,845293	2021-07-31	United States
S_142_D	S	142	SRR15397840	21987	G	A	0,999563	2021-07-31	United States
S_156_NA	S	156	SRR15397840	22028	G	-AGTTCA	0,997259	2021-07-31	United States
S_452_R	S	452	SRR15397840	22917	T	G	0,999362	2021-07-31	United States
S_478_K	S	478	SRR15397840	22995	C	A	0,656101	2021-07-31	United States
S_614_G	S	614	SRR15397840	23403	A	G	0,999883	2021-07-31	United States
S_681_R	S	681	SRR15397840	23604	C	G	0,999548	2021-07-31	United States
S_950_N	S	950	SRR15397840	24410	G	A	0,999811	2021-07-31	United States
ORF3a_26_L	ORF3a	26	SRR15397840	25469	C	T	0,999856	2021-07-31	United States
M_82_T	M	82	SRR15397840	26767	T	C	0,992731	2021-07-31	United States
ORF7a_82_A	ORF7a	82	SRR15397840	27638	T	C	0,999805	2021-07-31	United States
ORF7a_120_I	ORF7a	120	SRR15397840	27752	C	T	0,999932	2021-07-31	United States
ORF7b_40_I	ORF7b	40	SRR15397840	27874	C	T	0,640855	2021-07-31	United States
ORF8_118_NA	ORF8	118	SRR15397840	28247	A	-GATTTC	0,997481	2021-07-31	United States
N_63_G	N	63	SRR15397840	28461	A	G	0,99943	2021-07-31	United States
N_203_M	N	203	SRR15397840	28881	G	T	0,999698	2021-07-31	United States
N_215_C	N	215	SRR15397840	28916	G	T	0,998611	2021-07-31	United States
N_377_Y	N	377	SRR15397840	29402	G	T	0,99971	2021-07-31	United States
ORF1ab_403_I	ORF1ab	403	SRR15397842	1473	C	T	0,997131	2021-07-30	United States
ORF1ab_911_F	ORF1ab	911	SRR15397842	2997	C	T	0,998204	2021-07-30	United States
ORF1ab_1306_S	ORF1ab	1306	SRR15397842	4181	G	T	0,998609	2021-07-30	United States
ORF1ab_2046_L	ORF1ab	2046	SRR15397842	6402	C	T	0,704375	2021-07-30	United States
ORF1ab_2287_S	ORF1ab	2287	SRR15397842	7124	C	T	0,99924	2021-07-30	United States
ORF1ab_2349_F	ORF1ab	2349	SRR15397842	7312	G	T	0,0779022	2021-07-30	United States
ORF1ab_2355_S	ORF1ab	2355	SRR15397842	7328	G	T	0,210974	2021-07-30	United States
ORF1ab_2872_M	ORF1ab	2872	SRR15397842	8880	C	T	0,223046	2021-07-30	United States
ORF1ab_2930_L	ORF1ab	2930	SRR15397842	9053	G	T	0,998035	2021-07-30	United States
ORF1ab_3255_I	ORF1ab	3255	SRR15397842	10029	C	T	0,183279	2021-07-30	United States
ORF1ab_3646_A	ORF1ab	3646	SRR15397842	11201	A	G	0,927707	2021-07-30	United States
ORF1ab_314_L	ORF1ab	314	SRR15397842	14408	C	T	0,259218	2021-07-30	United States
ORF1ab_662_S	ORF1ab	662	SRR15397842	15451	G	A	0,816599	2021-07-30	United States
ORF1ab_1000_L	ORF1ab	1000	SRR15397842	16466	C	T	0,999625	2021-07-30	United States
ORF1ab_1219_S	ORF1ab	1219	SRR15397842	17122	G	T	0,917303	2021-07-30	United States
ORF1ab_1918_V	ORF1ab	1918	SRR15397842	19220	C	T	0,998724	2021-07-30	United States
S_19_R	S	19	SRR15397842	21618	C	G	0,802483	2021-07-30	United States
S_95_I	S	95	SRR15397842	21846	C	T	0,998591	2021-07-30	United States
S_142_D	S	142	SRR15397842	21987	G	A	0,999551	2021-07-30	United States
S_156_NA	S	156	SRR15397842	22028	G	-AGTTCA	0,997793	2021-07-30	United States
S_452_R	S	452	SRR15397842	22917	T	G	0,999467	2021-07-30	United States
S_478_K	S	478	SRR15397842	22995	C	A	0,839549	2021-07-30	United States
S_614_G	S	614	SRR15397842	23403	A	G	0,999613	2021-07-30	United States
S_681_R	S	681	SRR15397842	23604	C	G	0,999611	2021-07-30	United States
S_950_N	S	950	SRR15397842	24410	G	A	0,9997	2021-07-30	United States
ORF3a_26_L	ORF3a	26	SRR15397842	25469	C	T	0,999888	2021-07-30	United States
M_82_T	M	82	SRR15397842	26767	T	C	0,992616	2021-07-30	United States
ORF7a_82_A	ORF7a	82	SRR15397842	27638	T	C	0,999925	2021-07-30	United States
ORF7a_120_I	ORF7a	120	SRR15397842	27752	C	T	0,999546	2021-07-30	United States
ORF7b_40_I	ORF7b	40	SRR15397842	27874	C	T	0,556388	2021-07-30	United States
ORF8_118_NA	ORF8	118	SRR15397842	28247	A	-GATTTC	0,997975	2021-07-30	United States
N_63_G	N	63	SRR15397842	28461	A	G	0,999509	2021-07-30	United States
N_203_M	N	203	SRR15397842	28881	G	T	0,999573	2021-07-30	United States
N_215_C	N	215	SRR15397842	28916	G	T	0,997296	2021-07-30	United States
N_377_Y	N	377	SRR15397842	29402	G	T	0,999733	2021-07-30	United States
ORF1ab_1306_S	ORF1ab	1306	SRR15397843	4181	G	T	0,99867	2021-07-30	United States
ORF1ab_2046_L	ORF1ab	2046	SRR15397843	6402	C	T	0,658706	2021-07-30	United States
ORF1ab_2287_S	ORF1ab	2287	SRR15397843	7124	C	T	1	2021-07-30	United States
ORF1ab_2695_N	ORF1ab	2695	SRR15397843	8349	G	A	0,982366	2021-07-30	United States
ORF1ab_2930_L	ORF1ab	2930	SRR15397843	9053	G	T	1	2021-07-30	United States
ORF1ab_3255_I	ORF1ab	3255	SRR15397843	10029	C	T	0,224098	2021-07-30	United States
ORF1ab_3646_A	ORF1ab	3646	SRR15397843	11201	A	G	0,911892	2021-07-30	United States
ORF1ab_314_L	ORF1ab	314	SRR15397843	14408	C	T	0,274419	2021-07-30	United States
ORF1ab_662_S	ORF1ab	662	SRR15397843	15451	G	A	0,791175	2021-07-30	United States
ORF1ab_1000_L	ORF1ab	1000	SRR15397843	16466	C	T	1	2021-07-30	United States
ORF1ab_1257_V	ORF1ab	1257	SRR15397843	17236	A	G	0,999089	2021-07-30	United States
ORF1ab_1918_V	ORF1ab	1918	SRR15397843	19220	C	T	1	2021-07-30	United States
S_19_R	S	19	SRR15397843	21618	C	G	0,755578	2021-07-30	United States
S_142_D	S	142	SRR15397843	21987	G	A	1	2021-07-30	United States
S_156_NA	S	156	SRR15397843	22028	G	-AGTTCA	0,993103	2021-07-30	United States
S_452_R	S	452	SRR15397843	22917	T	G	0,99569	2021-07-30	United States
S_478_K	S	478	SRR15397843	22995	C	A	0,766497	2021-07-30	United States
S_614_G	S	614	SRR15397843	23403	A	G	1	2021-07-30	United States
S_681_R	S	681	SRR15397843	23604	C	G	1	2021-07-30	United States
S_950_N	S	950	SRR15397843	24410	G	A	1	2021-07-30	United States
ORF3a_26_L	ORF3a	26	SRR15397843	25469	C	T	1	2021-07-30	United States
M_82_T	M	82	SRR15397843	26767	T	C	0,992446	2021-07-30	United States
ORF7a_82_A	ORF7a	82	SRR15397843	27638	T	C	1	2021-07-30	United States
ORF7a_120_I	ORF7a	120	SRR15397843	27752	C	T	1	2021-07-30	United States
ORF7b_40_I	ORF7b	40	SRR15397843	27874	C	T	0,573046	2021-07-30	United States
ORF8_36_S	ORF8	36	SRR15397843	27999	C	T	0,998012	2021-07-30	United States
ORF8_118_NA	ORF8	118	SRR15397843	28247	A	-GATTTC	0,99714	2021-07-30	United States
N_63_G	N	63	SRR15397843	28461	A	G	1	2021-07-30	United States
N_203_M	N	203	SRR15397843	28881	G	T	1	2021-07-30	United States
N_215_C	N	215	SRR15397843	28916	G	T	0,997231	2021-07-30	United States
N_377_Y	N	377	SRR15397843	29402	G	T	1	2021-07-30	United States
ORF1ab_403_I	ORF1ab	403	SRR15397844	1473	C	T	0,994826	2021-07-31	United States
ORF1ab_911_F	ORF1ab	911	SRR15397844	2997	C	T	0,995421	2021-07-31	United States
ORF1ab_1306_S	ORF1ab	1306	SRR15397844	4181	G	T	0,998877	2021-07-31	United States
ORF1ab_2046_L	ORF1ab	2046	SRR15397844	6402	C	T	0,67791	2021-07-31	United States
ORF1ab_2287_S	ORF1ab	2287	SRR15397844	7124	C	T	0,999401	2021-07-31	United States
ORF1ab_2351_L	ORF1ab	2351	SRR15397844	7318	C	A	0,0592593	2021-07-31	United States
ORF1ab_2355_S	ORF1ab	2355	SRR15397844	7328	G	T	0,322222	2021-07-31	United States
ORF1ab_2930_L	ORF1ab	2930	SRR15397844	9053	G	T	0,99783	2021-07-31	United States
ORF1ab_3255_I	ORF1ab	3255	SRR15397844	10029	C	T	0,158263	2021-07-31	United States
ORF1ab_3646_A	ORF1ab	3646	SRR15397844	11201	A	G	0,93723	2021-07-31	United States
ORF1ab_314_L	ORF1ab	314	SRR15397844	14408	C	T	0,229596	2021-07-31	United States
ORF1ab_662_S	ORF1ab	662	SRR15397844	15451	G	A	0,80804	2021-07-31	United States
ORF1ab_1000_L	ORF1ab	1000	SRR15397844	16466	C	T	0,999733	2021-07-31	United States
ORF1ab_1219_S	ORF1ab	1219	SRR15397844	17122	G	T	0,912569	2021-07-31	United States
ORF1ab_1918_V	ORF1ab	1918	SRR15397844	19220	C	T	0,999085	2021-07-31	United States
S_19_R	S	19	SRR15397844	21618	C	G	0,787223	2021-07-31	United States
S_95_I	S	95	SRR15397844	21846	C	T	0,99859	2021-07-31	United States
S_142_D	S	142	SRR15397844	21987	G	A	0,999227	2021-07-31	United States
S_156_NA	S	156	SRR15397844	22028	G	-AGTTCA	0,995256	2021-07-31	United States
S_452_R	S	452	SRR15397844	22917	T	G	0,999665	2021-07-31	United States
S_478_K	S	478	SRR15397844	22995	C	A	0,725388	2021-07-31	United States
S_614_G	S	614	SRR15397844	23403	A	G	0,999795	2021-07-31	United States
S_681_R	S	681	SRR15397844	23604	C	G	0,999598	2021-07-31	United States
S_950_N	S	950	SRR15397844	24410	G	A	0,999741	2021-07-31	United States
ORF3a_26_L	ORF3a	26	SRR15397844	25469	C	T	0,999874	2021-07-31	United States
M_82_T	M	82	SRR15397844	26767	T	C	0,993692	2021-07-31	United States
ORF7a_82_A	ORF7a	82	SRR15397844	27638	T	C	0,999442	2021-07-31	United States
ORF7a_120_I	ORF7a	120	SRR15397844	27752	C	T	1	2021-07-31	United States
ORF7b_40_I	ORF7b	40	SRR15397844	27874	C	T	0,607474	2021-07-31	United States
ORF8_118_NA	ORF8	118	SRR15397844	28247	A	-GATTTC	0,997449	2021-07-31	United States
N_63_G	N	63	SRR15397844	28461	A	G	0,999757	2021-07-31	United States
N_203_M	N	203	SRR15397844	28881	G	T	0,999752	2021-07-31	United States
N_215_C	N	215	SRR15397844	28916	G	T	0,99872	2021-07-31	United States
N_377_Y	N	377	SRR15397844	29402	G	T	0,999804	2021-07-31	United States
ORF1ab_1306_S	ORF1ab	1306	SRR15397846	4181	G	T	0,999026	2021-07-31	United States
ORF1ab_1397_V	ORF1ab	1397	SRR15397846	4455	C	T	0,996663	2021-07-31	United States
ORF1ab_2046_L	ORF1ab	2046	SRR15397846	6402	C	T	0,575476	2021-07-31	United States
ORF1ab_2287_S	ORF1ab	2287	SRR15397846	7124	C	T	0,999307	2021-07-31	United States
ORF1ab_2349_F	ORF1ab	2349	SRR15397846	7312	G	T	0,0711595	2021-07-31	United States
ORF1ab_2355_S	ORF1ab	2355	SRR15397846	7328	G	T	0,187952	2021-07-31	United States
ORF1ab_2855_V	ORF1ab	2855	SRR15397846	8829	C	T	0,997626	2021-07-31	United States
ORF1ab_2930_L	ORF1ab	2930	SRR15397846	9053	G	T	0,998077	2021-07-31	United States
ORF1ab_3255_I	ORF1ab	3255	SRR15397846	10029	C	T	0,183201	2021-07-31	United States
ORF1ab_3603_NA	ORF1ab	3603	SRR15397846	11074	C	+T	0,0725998	2021-07-31	United States
ORF1ab_3606_NA	ORF1ab	3606	SRR15397846	11082	T	-G	0,112469	2021-07-31	United States
ORF1ab_3606_F	ORF1ab	3606	SRR15397846	11083	G	T	0,996528	2021-07-31	United States
ORF1ab_3646_A	ORF1ab	3646	SRR15397846	11201	A	G	0,957847	2021-07-31	United States
ORF1ab_3725_T	ORF1ab	3725	SRR15397846	11439	A	C	0,996552	2021-07-31	United States
ORF1ab_314_L	ORF1ab	314	SRR15397846	14408	C	T	0,284718	2021-07-31	United States
ORF1ab_662_S	ORF1ab	662	SRR15397846	15451	G	A	0,807608	2021-07-31	United States
ORF1ab_1000_L	ORF1ab	1000	SRR15397846	16466	C	T	0,999626	2021-07-31	United States
ORF1ab_1847_S	ORF1ab	1847	SRR15397846	19006	G	T	0,997314	2021-07-31	United States
ORF1ab_1918_V	ORF1ab	1918	SRR15397846	19220	C	T	0,999157	2021-07-31	United States
S_19_R	S	19	SRR15397846	21618	C	G	0,77766	2021-07-31	United States
S_95_I	S	95	SRR15397846	21846	C	T	0,998624	2021-07-31	United States
S_142_D	S	142	SRR15397846	21987	G	A	0,999549	2021-07-31	United States
S_156_NA	S	156	SRR15397846	22028	G	-AGTTCA	0,996799	2021-07-31	United States
S_452_R	S	452	SRR15397846	22917	T	G	0,999326	2021-07-31	United States
S_478_K	S	478	SRR15397846	22995	C	A	0,717868	2021-07-31	United States
S_614_G	S	614	SRR15397846	23403	A	G	0,999677	2021-07-31	United States
S_681_R	S	681	SRR15397846	23604	C	G	0,999638	2021-07-31	United States
S_893_S	S	893	SRR15397846	24239	G	T	0,997728	2021-07-31	United States
S_950_N	S	950	SRR15397846	24410	G	A	0,999614	2021-07-31	United States
ORF3a_26_L	ORF3a	26	SRR15397846	25469	C	T	0,999809	2021-07-31	United States
M_82_T	M	82	SRR15397846	26767	T	C	0,992734	2021-07-31	United States
M_210_R	M	210	SRR15397846	27151	A	G	0,96826	2021-07-31	United States
ORF7a_82_A	ORF7a	82	SRR15397846	27638	T	C	0,999724	2021-07-31	United States
ORF7a_120_I	ORF7a	120	SRR15397846	27752	C	T	0,999838	2021-07-31	United States
ORF7b_40_I	ORF7b	40	SRR15397846	27874	C	T	0,703431	2021-07-31	United States
ORF8_118_NA	ORF8	118	SRR15397846	28247	A	-GATTTC	0,997758	2021-07-31	United States
N_63_G	N	63	SRR15397846	28461	A	G	0,999624	2021-07-31	United States
N_203_M	N	203	SRR15397846	28881	G	T	0,99962	2021-07-31	United States
N_215_C	N	215	SRR15397846	28916	G	T	0,999068	2021-07-31	United States
N_377_Y	N	377	SRR15397846	29402	G	T	0,999591	2021-07-31	United States
ORF1ab_1306_S	ORF1ab	1306	SRR15397847	4181	G	T	0,997283	2021-07-31	United States
ORF1ab_2046_L	ORF1ab	2046	SRR15397847	6402	C	T	0,294743	2021-07-31	United States
ORF1ab_2287_S	ORF1ab	2287	SRR15397847	7124	C	T	0,998463	2021-07-31	United States
ORF1ab_2355_S	ORF1ab	2355	SRR15397847	7328	G	T	0,236842	2021-07-31	United States
ORF1ab_2930_L	ORF1ab	2930	SRR15397847	9053	G	T	0,996429	2021-07-31	United States
ORF1ab_3255_I	ORF1ab	3255	SRR15397847	10029	C	T	0,301164	2021-07-31	United States
ORF1ab_3363_N	ORF1ab	3363	SRR15397847	10354	G	T	0,985152	2021-07-31	United States
ORF1ab_3646_A	ORF1ab	3646	SRR15397847	11201	A	G	0,954816	2021-07-31	United States
ORF1ab_314_L	ORF1ab	314	SRR15397847	14408	C	T	0,166098	2021-07-31	United States
ORF1ab_662_S	ORF1ab	662	SRR15397847	15451	G	A	0,732897	2021-07-31	United States
ORF1ab_1000_L	ORF1ab	1000	SRR15397847	16466	C	T	0,99953	2021-07-31	United States
ORF1ab_1257_V	ORF1ab	1257	SRR15397847	17236	A	G	0,993838	2021-07-31	United States
ORF1ab_1666_T	ORF1ab	1666	SRR15397847	18463	C	A	0,993249	2021-07-31	United States
ORF1ab_1918_V	ORF1ab	1918	SRR15397847	19220	C	T	0,997202	2021-07-31	United States
S_19_R	S	19	SRR15397847	21618	C	G	0,756182	2021-07-31	United States
S_142_D	S	142	SRR15397847	21987	G	A	0,998418	2021-07-31	United States
S_156_NA	S	156	SRR15397847	22028	G	-AGTTCA	0,992038	2021-07-31	United States
S_452_R	S	452	SRR15397847	22917	T	G	0,998898	2021-07-31	United States
S_478_K	S	478	SRR15397847	22995	C	A	0,914943	2021-07-31	United States
S_614_G	S	614	SRR15397847	23403	A	G	1	2021-07-31	United States
S_681_R	S	681	SRR15397847	23604	C	G	0,999788	2021-07-31	United States
S_950_N	S	950	SRR15397847	24410	G	A	0,999895	2021-07-31	United States
ORF3a_26_L	ORF3a	26	SRR15397847	25469	C	T	0,999812	2021-07-31	United States
M_82_T	M	82	SRR15397847	26767	T	C	0,993187	2021-07-31	United States
ORF7a_82_A	ORF7a	82	SRR15397847	27638	T	C	1	2021-07-31	United States
ORF7a_120_I	ORF7a	120	SRR15397847	27752	C	T	1	2021-07-31	United States
ORF7b_40_I	ORF7b	40	SRR15397847	27874	C	T	0,470566	2021-07-31	United States
ORF8_118_NA	ORF8	118	SRR15397847	28247	A	-GATTTC	0,997703	2021-07-31	United States
N_63_G	N	63	SRR15397847	28461	A	G	0,999762	2021-07-31	United States
N_203_M	N	203	SRR15397847	28881	G	T	0,999252	2021-07-31	United States
N_215_C	N	215	SRR15397847	28916	G	T	0,99596	2021-07-31	United States
N_377_Y	N	377	SRR15397847	29402	G	T	0,99973	2021-07-31	United States
ORF1ab_48_N	ORF1ab	48	SRR15397848	407	G	A	0,992722	2021-07-30	United States
ORF1ab_753_I	ORF1ab	753	SRR15397848	2523	C	T	0,995145	2021-07-30	United States
ORF1ab_1306_S	ORF1ab	1306	SRR15397848	4181	G	T	0,997415	2021-07-30	United States
ORF1ab_2046_L	ORF1ab	2046	SRR15397848	6402	C	T	0,686063	2021-07-30	United States
ORF1ab_2287_S	ORF1ab	2287	SRR15397848	7124	C	T	0,996961	2021-07-30	United States
ORF1ab_2349_F	ORF1ab	2349	SRR15397848	7312	G	T	0,0640177	2021-07-30	United States
ORF1ab_2351_L	ORF1ab	2351	SRR15397848	7318	C	A	0,0523077	2021-07-30	United States
ORF1ab_2355_S	ORF1ab	2355	SRR15397848	7328	G	T	0,260274	2021-07-30	United States
ORF1ab_2930_L	ORF1ab	2930	SRR15397848	9053	G	T	0,996281	2021-07-30	United States
ORF1ab_3255_I	ORF1ab	3255	SRR15397848	10029	C	T	0,190741	2021-07-30	United States
ORF1ab_3353_R	ORF1ab	3353	SRR15397848	10323	A	G	0,994492	2021-07-30	United States
ORF1ab_3646_A	ORF1ab	3646	SRR15397848	11201	A	G	0,920168	2021-07-30	United States
ORF1ab_17_I	ORF1ab	17	SRR15397848	13517	C	T	0,993535	2021-07-30	United States
ORF1ab_314_L	ORF1ab	314	SRR15397848	14408	C	T	0,272875	2021-07-30	United States
ORF1ab_662_S	ORF1ab	662	SRR15397848	15451	G	A	0,789604	2021-07-30	United States
ORF1ab_1000_L	ORF1ab	1000	SRR15397848	16466	C	T	0,998952	2021-07-30	United States
ORF1ab_1257_V	ORF1ab	1257	SRR15397848	17236	A	G	0,994227	2021-07-30	United States
ORF1ab_1918_V	ORF1ab	1918	SRR15397848	19220	C	T	0,997743	2021-07-30	United States
S_19_R	S	19	SRR15397848	21618	C	G	0,759369	2021-07-30	United States
S_142_D	S	142	SRR15397848	21987	G	A	0,998999	2021-07-30	United States
S_156_NA	S	156	SRR15397848	22028	G	-AGTTCA	0,995845	2021-07-30	United States
S_222_V	S	222	SRR15397848	22227	C	T	0,0513259	2021-07-30	United States
S_452_R	S	452	SRR15397848	22917	T	G	0,998855	2021-07-30	United States
S_478_K	S	478	SRR15397848	22995	C	A	0,695479	2021-07-30	United States
S_614_G	S	614	SRR15397848	23403	A	G	0,9997	2021-07-30	United States
S_681_R	S	681	SRR15397848	23604	C	G	0,999427	2021-07-30	United States
S_950_N	S	950	SRR15397848	24410	G	A	0,999561	2021-07-30	United States
ORF3a_26_L	ORF3a	26	SRR15397848	25469	C	T	0,999331	2021-07-30	United States
ORF3a_104_S	ORF3a	104	SRR15397848	25702	C	T	0,995779	2021-07-30	United States
M_82_T	M	82	SRR15397848	26767	T	C	0,993313	2021-07-30	United States
ORF7a_82_A	ORF7a	82	SRR15397848	27638	T	C	0,9996	2021-07-30	United States
ORF7a_120_I	ORF7a	120	SRR15397848	27752	C	T	0,999712	2021-07-30	United States
ORF7b_40_I	ORF7b	40	SRR15397848	27874	C	T	0,576237	2021-07-30	United States
ORF8_118_NA	ORF8	118	SRR15397848	28247	A	-GATTTC	0,996938	2021-07-30	United States
N_63_G	N	63	SRR15397848	28461	A	G	0,999402	2021-07-30	United States
N_203_M	N	203	SRR15397848	28881	G	T	0,999575	2021-07-30	United States
N_208_S	N	208	SRR15397848	28895	G	T	0,99585	2021-07-30	United States
N_215_C	N	215	SRR15397848	28916	G	T	0,997759	2021-07-30	United States
N_377_Y	N	377	SRR15397848	29402	G	T	0,999589	2021-07-30	United States
ORF1ab_1306_S	ORF1ab	1306	SRR15397850	4181	G	T	0,999117	2021-07-31	United States
ORF1ab_2046_L	ORF1ab	2046	SRR15397850	6402	C	T	0,739485	2021-07-31	United States
ORF1ab_2125_Y	ORF1ab	2125	SRR15397850	6638	C	T	0,983946	2021-07-31	United States
ORF1ab_2287_S	ORF1ab	2287	SRR15397850	7124	C	T	0,998648	2021-07-31	United States
ORF1ab_2349_F	ORF1ab	2349	SRR15397850	7312	G	T	0,0863095	2021-07-31	United States
ORF1ab_2355_S	ORF1ab	2355	SRR15397850	7328	G	T	0,251497	2021-07-31	United States
ORF1ab_2554_V	ORF1ab	2554	SRR15397850	7926	C	T	0,995363	2021-07-31	United States
ORF1ab_2930_L	ORF1ab	2930	SRR15397850	9053	G	T	0,996801	2021-07-31	United States
ORF1ab_3255_I	ORF1ab	3255	SRR15397850	10029	C	T	0,214541	2021-07-31	United States
ORF1ab_3646_A	ORF1ab	3646	SRR15397850	11201	A	G	0,920419	2021-07-31	United States
ORF1ab_183_V	ORF1ab	183	SRR15397850	14014	T	G	0,992115	2021-07-31	United States
ORF1ab_314_L	ORF1ab	314	SRR15397850	14408	C	T	0,311739	2021-07-31	United States
ORF1ab_662_S	ORF1ab	662	SRR15397850	15451	G	A	0,810861	2021-07-31	United States
ORF1ab_1000_L	ORF1ab	1000	SRR15397850	16466	C	T	0,999642	2021-07-31	United States
ORF1ab_1087_Y	ORF1ab	1087	SRR15397850	16726	C	T	0,994773	2021-07-31	United States
ORF1ab_1918_V	ORF1ab	1918	SRR15397850	19220	C	T	0,998866	2021-07-31	United States
S_19_R	S	19	SRR15397850	21618	C	G	0,728932	2021-07-31	United States
S_142_D	S	142	SRR15397850	21987	G	A	1	2021-07-31	United States
S_156_NA	S	156	SRR15397850	22028	G	-AGTTCA	0,995736	2021-07-31	United States
S_452_R	S	452	SRR15397850	22917	T	G	0,998912	2021-07-31	United States
S_478_K	S	478	SRR15397850	22995	C	A	0,627368	2021-07-31	United States
S_614_G	S	614	SRR15397850	23403	A	G	0,999733	2021-07-31	United States
S_681_R	S	681	SRR15397850	23604	C	G	0,999318	2021-07-31	United States
S_950_N	S	950	SRR15397850	24410	G	A	0,999676	2021-07-31	United States
ORF3a_26_L	ORF3a	26	SRR15397850	25469	C	T	0,999725	2021-07-31	United States
M_82_T	M	82	SRR15397850	26767	T	C	0,994152	2021-07-31	United States
ORF7a_82_A	ORF7a	82	SRR15397850	27638	T	C	0,999537	2021-07-31	United States
ORF7a_120_I	ORF7a	120	SRR15397850	27752	C	T	0,999952	2021-07-31	United States
ORF7b_40_I	ORF7b	40	SRR15397850	27874	C	T	0,666	2021-07-31	United States
ORF8_60_F	ORF8	60	SRR15397850	28073	G	T	0,525676	2021-07-31	United States
ORF8_118_NA	ORF8	118	SRR15397850	28247	A	-GATTTC	0,992379	2021-07-31	United States
N_63_G	N	63	SRR15397850	28461	A	G	0,999662	2021-07-31	United States
N_203_M	N	203	SRR15397850	28881	G	T	0,999483	2021-07-31	United States
N_215_C	N	215	SRR15397850	28916	G	T	0,998625	2021-07-31	United States
N_377_Y	N	377	SRR15397850	29402	G	T	0,999513	2021-07-31	United States
ORF1ab_1306_S	ORF1ab	1306	SRR15397851	4181	G	T	0,998695	2021-07-30	United States
ORF1ab_2046_L	ORF1ab	2046	SRR15397851	6402	C	T	0,478939	2021-07-30	United States
ORF1ab_2287_S	ORF1ab	2287	SRR15397851	7124	C	T	0,998972	2021-07-30	United States
ORF1ab_2349_F	ORF1ab	2349	SRR15397851	7312	G	T	0,0506329	2021-07-30	United States
ORF1ab_2355_S	ORF1ab	2355	SRR15397851	7328	G	T	0,200269	2021-07-30	United States
ORF1ab_2930_L	ORF1ab	2930	SRR15397851	9053	G	T	0,997901	2021-07-30	United States
ORF1ab_3255_I	ORF1ab	3255	SRR15397851	10029	C	T	0,206299	2021-07-30	United States
ORF1ab_3646_A	ORF1ab	3646	SRR15397851	11201	A	G	0,925293	2021-07-30	United States
ORF1ab_314_L	ORF1ab	314	SRR15397851	14408	C	T	0,27804	2021-07-30	United States
ORF1ab_662_S	ORF1ab	662	SRR15397851	15451	G	A	0,662182	2021-07-30	United States
ORF1ab_1000_L	ORF1ab	1000	SRR15397851	16466	C	T	0,999222	2021-07-30	United States
ORF1ab_1257_V	ORF1ab	1257	SRR15397851	17236	A	G	0,993482	2021-07-30	United States
ORF1ab_1453_N	ORF1ab	1453	SRR15397851	17825	C	A	0,680628	2021-07-30	United States
ORF1ab_1561_C	ORF1ab	1561	SRR15397851	18148	G	T	0,993759	2021-07-30	United States
ORF1ab_1918_V	ORF1ab	1918	SRR15397851	19220	C	T	0,998169	2021-07-30	United States
ORF1ab_2160_N	ORF1ab	2160	SRR15397851	19947	G	T	0,309948	2021-07-30	United States
S_19_R	S	19	SRR15397851	21618	C	G	0,760825	2021-07-30	United States
S_142_D	S	142	SRR15397851	21987	G	A	0,99904	2021-07-30	United States
S_156_NA	S	156	SRR15397851	22028	G	-AGTTCA	0,997114	2021-07-30	United States
S_452_R	S	452	SRR15397851	22917	T	G	0,999305	2021-07-30	United States
S_478_K	S	478	SRR15397851	22995	C	A	0,772782	2021-07-30	United States
S_614_G	S	614	SRR15397851	23403	A	G	1	2021-07-30	United States
S_681_R	S	681	SRR15397851	23604	C	G	0,998966	2021-07-30	United States
S_950_N	S	950	SRR15397851	24410	G	A	0,99957	2021-07-30	United States
ORF3a_26_L	ORF3a	26	SRR15397851	25469	C	T	0,999458	2021-07-30	United States
M_82_T	M	82	SRR15397851	26767	T	C	0,992989	2021-07-30	United States
ORF7a_82_A	ORF7a	82	SRR15397851	27638	T	C	0,999821	2021-07-30	United States
ORF7a_120_I	ORF7a	120	SRR15397851	27752	C	T	0,999484	2021-07-30	United States
ORF7b_40_I	ORF7b	40	SRR15397851	27874	C	T	0,581004	2021-07-30	United States
ORF8_25_Y	ORF8	25	SRR15397851	27967	G	A	0,993638	2021-07-30	United States
ORF8_118_NA	ORF8	118	SRR15397851	28247	A	-GATTTC	0,997568	2021-07-30	United States
N_63_G	N	63	SRR15397851	28461	A	G	0,996583	2021-07-30	United States
N_203_M	N	203	SRR15397851	28881	G	T	0,997449	2021-07-30	United States
N_215_C	N	215	SRR15397851	28916	G	T	0,95641	2021-07-30	United States
N_377_Y	N	377	SRR15397851	29402	G	T	0,999688	2021-07-30	United States
ORF1ab_1306_S	ORF1ab	1306	SRR15397853	4181	G	T	0,998184	2021-07-31	United States
ORF1ab_1542_I	ORF1ab	1542	SRR15397853	4890	C	T	0,992698	2021-07-31	United States
ORF1ab_2046_L	ORF1ab	2046	SRR15397853	6402	C	T	0,56209	2021-07-31	United States
ORF1ab_2287_S	ORF1ab	2287	SRR15397853	7124	C	T	0,997467	2021-07-31	United States
ORF1ab_2349_F	ORF1ab	2349	SRR15397853	7312	G	T	0,0686275	2021-07-31	United States
ORF1ab_2351_L	ORF1ab	2351	SRR15397853	7318	C	A	0,0852018	2021-07-31	United States
ORF1ab_2355_S	ORF1ab	2355	SRR15397853	7328	G	T	0,252941	2021-07-31	United States
ORF1ab_2930_L	ORF1ab	2930	SRR15397853	9053	G	T	0,996033	2021-07-31	United States
ORF1ab_3060_F	ORF1ab	3060	SRR15397853	9443	C	T	0,296829	2021-07-31	United States
ORF1ab_3255_I	ORF1ab	3255	SRR15397853	10029	C	T	0,21986	2021-07-31	United States
ORF1ab_3646_A	ORF1ab	3646	SRR15397853	11201	A	G	0,927859	2021-07-31	United States
ORF1ab_314_L	ORF1ab	314	SRR15397853	14408	C	T	0,174807	2021-07-31	United States
ORF1ab_662_S	ORF1ab	662	SRR15397853	15451	G	A	0,780184	2021-07-31	United States
ORF1ab_1000_L	ORF1ab	1000	SRR15397853	16466	C	T	0,998429	2021-07-31	United States
ORF1ab_1257_V	ORF1ab	1257	SRR15397853	17236	A	G	0,995543	2021-07-31	United States
ORF1ab_1918_V	ORF1ab	1918	SRR15397853	19220	C	T	0,998165	2021-07-31	United States
S_19_R	S	19	SRR15397853	21618	C	G	0,694398	2021-07-31	United States
S_142_D	S	142	SRR15397853	21987	G	A	0,999721	2021-07-31	United States
S_156_NA	S	156	SRR15397853	22028	G	-AGTTCA	0,99741	2021-07-31	United States
S_452_R	S	452	SRR15397853	22917	T	G	0,99928	2021-07-31	United States
S_478_K	S	478	SRR15397853	22995	C	A	0,670312	2021-07-31	United States
S_614_G	S	614	SRR15397853	23403	A	G	0,999376	2021-07-31	United States
S_681_R	S	681	SRR15397853	23604	C	G	0,999609	2021-07-31	United States
S_950_N	S	950	SRR15397853	24410	G	A	0,999578	2021-07-31	United States
ORF3a_26_L	ORF3a	26	SRR15397853	25469	C	T	0,999515	2021-07-31	United States
M_82_T	M	82	SRR15397853	26767	T	C	0,993961	2021-07-31	United States
M_98_S	M	98	SRR15397853	26814	G	T	0,994658	2021-07-31	United States
ORF7a_82_A	ORF7a	82	SRR15397853	27638	T	C	0,999454	2021-07-31	United States
ORF7a_120_I	ORF7a	120	SRR15397853	27752	C	T	0,999505	2021-07-31	United States
ORF7b_40_I	ORF7b	40	SRR15397853	27874	C	T	0,587555	2021-07-31	United States
ORF8_118_NA	ORF8	118	SRR15397853	28247	A	-GATTTC	0,99704	2021-07-31	United States
N_63_G	N	63	SRR15397853	28461	A	G	0,999475	2021-07-31	United States
N_203_M	N	203	SRR15397853	28881	G	T	0,999582	2021-07-31	United States
N_215_C	N	215	SRR15397853	28916	G	T	0,99834	2021-07-31	United States
N_377_Y	N	377	SRR15397853	29402	G	T	0,999401	2021-07-31	United States
ORF1ab_599_V	ORF1ab	599	SRR15397854	2061	C	T	0,998147	2021-07-30	United States
ORF1ab_1306_S	ORF1ab	1306	SRR15397854	4181	G	T	0,998485	2021-07-30	United States
ORF1ab_1786_S	ORF1ab	1786	SRR15397854	5621	C	T	0,486504	2021-07-30	United States
ORF1ab_2046_L	ORF1ab	2046	SRR15397854	6402	C	T	0,690098	2021-07-30	United States
ORF1ab_2154_I	ORF1ab	2154	SRR15397854	6726	C	T	0,998254	2021-07-30	United States
ORF1ab_2287_S	ORF1ab	2287	SRR15397854	7124	C	T	0,998598	2021-07-30	United States
ORF1ab_2349_F	ORF1ab	2349	SRR15397854	7312	G	T	0,0897023	2021-07-30	United States
ORF1ab_2355_S	ORF1ab	2355	SRR15397854	7328	G	T	0,244977	2021-07-30	United States
ORF1ab_2930_L	ORF1ab	2930	SRR15397854	9053	G	T	0,996835	2021-07-30	United States
ORF1ab_3058_I	ORF1ab	3058	SRR15397854	9438	C	T	0,0830893	2021-07-30	United States
ORF1ab_3255_I	ORF1ab	3255	SRR15397854	10029	C	T	0,245184	2021-07-30	United States
ORF1ab_3646_A	ORF1ab	3646	SRR15397854	11201	A	G	0,955779	2021-07-30	United States
ORF1ab_314_L	ORF1ab	314	SRR15397854	14408	C	T	0,324882	2021-07-30	United States
ORF1ab_662_S	ORF1ab	662	SRR15397854	15451	G	A	0,769083	2021-07-30	United States
ORF1ab_1000_L	ORF1ab	1000	SRR15397854	16466	C	T	0,999696	2021-07-30	United States
ORF1ab_1918_V	ORF1ab	1918	SRR15397854	19220	C	T	0,998822	2021-07-30	United States
S_19_R	S	19	SRR15397854	21618	C	G	0,742211	2021-07-30	United States
S_95_I	S	95	SRR15397854	21846	C	T	0,99811	2021-07-30	United States
S_142_D	S	142	SRR15397854	21987	G	A	0,9996	2021-07-30	United States
S_156_NA	S	156	SRR15397854	22028	G	-AGTTCA	0,996892	2021-07-30	United States
S_452_R	S	452	SRR15397854	22917	T	G	0,999105	2021-07-30	United States
S_478_K	S	478	SRR15397854	22995	C	A	0,664804	2021-07-30	United States
S_614_G	S	614	SRR15397854	23403	A	G	0,999703	2021-07-30	United States
S_681_R	S	681	SRR15397854	23604	C	G	0,999659	2021-07-30	United States
S_950_N	S	950	SRR15397854	24410	G	A	0,99967	2021-07-30	United States
S_1104_L	S	1104	SRR15397854	24872	G	T	0,99808	2021-07-30	United States
ORF3a_26_L	ORF3a	26	SRR15397854	25469	C	T	0,999728	2021-07-30	United States
M_82_T	M	82	SRR15397854	26767	T	C	0,993906	2021-07-30	United States
ORF7a_82_A	ORF7a	82	SRR15397854	27638	T	C	0,999474	2021-07-30	United States
ORF7a_120_I	ORF7a	120	SRR15397854	27752	C	T	0,99955	2021-07-30	United States
ORF7b_40_I	ORF7b	40	SRR15397854	27874	C	T	0,687455	2021-07-30	United States
ORF8_118_NA	ORF8	118	SRR15397854	28247	A	-GATTTC	0,997344	2021-07-30	United States
N_63_G	N	63	SRR15397854	28461	A	G	0,999511	2021-07-30	United States
N_203_M	N	203	SRR15397854	28881	G	T	0,999572	2021-07-30	United States
N_215_C	N	215	SRR15397854	28916	G	T	0,998288	2021-07-30	United States
N_377_Y	N	377	SRR15397854	29402	G	T	0,99952	2021-07-30	United States
ORF1ab_292_N	ORF1ab	292	SRR15397859	1141	G	C	0,460314	2021-07-31	United States
ORF1ab_1306_S	ORF1ab	1306	SRR15397859	4181	G	T	0,999247	2021-07-31	United States
ORF1ab_2046_L	ORF1ab	2046	SRR15397859	6402	C	T	0,727604	2021-07-31	United States
ORF1ab_2287_S	ORF1ab	2287	SRR15397859	7124	C	T	0,99886	2021-07-31	United States
ORF1ab_2349_F	ORF1ab	2349	SRR15397859	7312	G	T	0,0571429	2021-07-31	United States
ORF1ab_2355_S	ORF1ab	2355	SRR15397859	7328	G	T	0,328467	2021-07-31	United States
ORF1ab_2930_L	ORF1ab	2930	SRR15397859	9053	G	T	0,999075	2021-07-31	United States
ORF1ab_3255_I	ORF1ab	3255	SRR15397859	10029	C	T	0,179283	2021-07-31	United States
ORF1ab_3646_A	ORF1ab	3646	SRR15397859	11201	A	G	0,948144	2021-07-31	United States
ORF1ab_314_L	ORF1ab	314	SRR15397859	14408	C	T	0,309608	2021-07-31	United States
ORF1ab_662_S	ORF1ab	662	SRR15397859	15451	G	A	0,827683	2021-07-31	United States
ORF1ab_1000_L	ORF1ab	1000	SRR15397859	16466	C	T	0,999714	2021-07-31	United States
ORF1ab_1257_V	ORF1ab	1257	SRR15397859	17236	A	G	0,996372	2021-07-31	United States
ORF1ab_1918_V	ORF1ab	1918	SRR15397859	19220	C	T	0,998813	2021-07-31	United States
S_19_R	S	19	SRR15397859	21618	C	G	0,304083	2021-07-31	United States
S_83_F	S	83	SRR15397859	21809	G	T	0,432897	2021-07-31	United States
S_142_D	S	142	SRR15397859	21987	G	A	0,999502	2021-07-31	United States
S_156_NA	S	156	SRR15397859	22028	G	-AGTTCA	0,998318	2021-07-31	United States
S_452_R	S	452	SRR15397859	22917	T	G	0,999613	2021-07-31	United States
S_478_K	S	478	SRR15397859	22995	C	A	0,709994	2021-07-31	United States
S_614_G	S	614	SRR15397859	23403	A	G	0,999688	2021-07-31	United States
S_681_R	S	681	SRR15397859	23604	C	G	0,999554	2021-07-31	United States
S_950_N	S	950	SRR15397859	24410	G	A	0,999652	2021-07-31	United States
ORF3a_26_L	ORF3a	26	SRR15397859	25469	C	T	0,999722	2021-07-31	United States
M_82_T	M	82	SRR15397859	26767	T	C	0,993429	2021-07-31	United States
ORF7a_82_A	ORF7a	82	SRR15397859	27638	T	C	0,999157	2021-07-31	United States
ORF7a_120_I	ORF7a	120	SRR15397859	27752	C	T	0,999191	2021-07-31	United States
ORF7b_40_I	ORF7b	40	SRR15397859	27874	C	T	0,677741	2021-07-31	United States
ORF8_118_NA	ORF8	118	SRR15397859	28247	A	-GATTTC	0,99788	2021-07-31	United States
N_63_G	N	63	SRR15397859	28461	A	G	0,99955	2021-07-31	United States
N_203_M	N	203	SRR15397859	28881	G	T	0,999504	2021-07-31	United States
N_215_C	N	215	SRR15397859	28916	G	T	0,998138	2021-07-31	United States
N_377_Y	N	377	SRR15397859	29402	G	T	0,999613	2021-07-31	United States
ORF1ab_1306_S	ORF1ab	1306	SRR15397863	4181	G	T	0,999315	2021-07-30	United States
ORF1ab_2046_L	ORF1ab	2046	SRR15397863	6402	C	T	0,636624	2021-07-30	United States
ORF1ab_2287_S	ORF1ab	2287	SRR15397863	7124	C	T	0,999108	2021-07-30	United States
ORF1ab_2349_F	ORF1ab	2349	SRR15397863	7312	G	T	0,0535714	2021-07-30	United States
ORF1ab_2351_L	ORF1ab	2351	SRR15397863	7318	C	A	0,0656934	2021-07-30	United States
ORF1ab_2355_S	ORF1ab	2355	SRR15397863	7328	G	T	0,356568	2021-07-30	United States
ORF1ab_2930_L	ORF1ab	2930	SRR15397863	9053	G	T	0,998099	2021-07-30	United States
ORF1ab_3255_I	ORF1ab	3255	SRR15397863	10029	C	T	0,200034	2021-07-30	United States
ORF1ab_3646_A	ORF1ab	3646	SRR15397863	11201	A	G	0,952739	2021-07-30	United States
ORF1ab_314_L	ORF1ab	314	SRR15397863	14408	C	T	0,294005	2021-07-30	United States
ORF1ab_662_S	ORF1ab	662	SRR15397863	15451	G	A	0,836377	2021-07-30	United States
ORF1ab_1000_L	ORF1ab	1000	SRR15397863	16466	C	T	0,999774	2021-07-30	United States
ORF1ab_1257_V	ORF1ab	1257	SRR15397863	17236	A	G	0,995172	2021-07-30	United States
ORF1ab_1918_V	ORF1ab	1918	SRR15397863	19220	C	T	0,999111	2021-07-30	United States
S_19_R	S	19	SRR15397863	21618	C	G	0,875687	2021-07-30	United States
S_142_D	S	142	SRR15397863	21987	G	A	0,999589	2021-07-30	United States
S_156_NA	S	156	SRR15397863	22028	G	-AGTTCA	0,995935	2021-07-30	United States
S_452_R	S	452	SRR15397863	22917	T	G	0,999329	2021-07-30	United States
S_478_K	S	478	SRR15397863	22995	C	A	0,692371	2021-07-30	United States
S_614_G	S	614	SRR15397863	23403	A	G	0,999698	2021-07-30	United States
S_681_R	S	681	SRR15397863	23604	C	G	0,999561	2021-07-30	United States
S_950_N	S	950	SRR15397863	24410	G	A	0,999742	2021-07-30	United States
ORF3a_26_L	ORF3a	26	SRR15397863	25469	C	T	0,99976	2021-07-30	United States
ORF3a_104_S	ORF3a	104	SRR15397863	25702	C	T	0,997651	2021-07-30	United States
M_82_T	M	82	SRR15397863	26767	T	C	0,993536	2021-07-30	United States
ORF7a_82_A	ORF7a	82	SRR15397863	27638	T	C	0,999585	2021-07-30	United States
ORF7a_120_I	ORF7a	120	SRR15397863	27752	C	T	0,999749	2021-07-30	United States
ORF7b_40_I	ORF7b	40	SRR15397863	27874	C	T	0,696593	2021-07-30	United States
ORF8_118_NA	ORF8	118	SRR15397863	28247	A	-GATTTC	0,997591	2021-07-30	United States
N_63_G	N	63	SRR15397863	28461	A	G	0,999612	2021-07-30	United States
N_203_M	N	203	SRR15397863	28881	G	T	0,999578	2021-07-30	United States
N_208_S	N	208	SRR15397863	28895	G	T	0,99819	2021-07-30	United States
N_215_C	N	215	SRR15397863	28916	G	T	0,999037	2021-07-30	United States
N_377_Y	N	377	SRR15397863	29402	G	T	0,999679	2021-07-30	United States
ORF1ab_599_V	ORF1ab	599	SRR15397864	2061	C	T	0,992842	2021-07-31	United States
ORF1ab_1306_S	ORF1ab	1306	SRR15397864	4181	G	T	0,998403	2021-07-31	United States
ORF1ab_2046_L	ORF1ab	2046	SRR15397864	6402	C	T	0,655807	2021-07-31	United States
ORF1ab_2287_S	ORF1ab	2287	SRR15397864	7124	C	T	0,998374	2021-07-31	United States
ORF1ab_2349_F	ORF1ab	2349	SRR15397864	7312	G	T	0,0611354	2021-07-31	United States
ORF1ab_2355_S	ORF1ab	2355	SRR15397864	7328	G	T	0,263636	2021-07-31	United States
ORF1ab_2930_L	ORF1ab	2930	SRR15397864	9053	G	T	0,997775	2021-07-31	United States
ORF1ab_3255_I	ORF1ab	3255	SRR15397864	10029	C	T	0,228549	2021-07-31	United States
ORF1ab_3646_A	ORF1ab	3646	SRR15397864	11201	A	G	0,941215	2021-07-31	United States
ORF1ab_314_L	ORF1ab	314	SRR15397864	14408	C	T	0,319177	2021-07-31	United States
ORF1ab_662_S	ORF1ab	662	SRR15397864	15451	G	A	0,830104	2021-07-31	United States
ORF1ab_1000_L	ORF1ab	1000	SRR15397864	16466	C	T	0,999466	2021-07-31	United States
ORF1ab_1918_V	ORF1ab	1918	SRR15397864	19220	C	T	0,998762	2021-07-31	United States
S_19_R	S	19	SRR15397864	21618	C	G	0,705433	2021-07-31	United States
S_95_I	S	95	SRR15397864	21846	C	T	0,991304	2021-07-31	United States
S_97_E	S	97	SRR15397864	21851	A	G	0,991304	2021-07-31	United States
S_142_D	S	142	SRR15397864	21987	G	A	0,99951	2021-07-31	United States
S_156_NA	S	156	SRR15397864	22028	G	-AGTTCA	0,998152	2021-07-31	United States
S_452_R	S	452	SRR15397864	22917	T	G	0,999214	2021-07-31	United States
S_478_K	S	478	SRR15397864	22995	C	A	0,676783	2021-07-31	United States
S_614_G	S	614	SRR15397864	23403	A	G	0,99922	2021-07-31	United States
S_681_R	S	681	SRR15397864	23604	C	G	0,999262	2021-07-31	United States
S_950_N	S	950	SRR15397864	24410	G	A	0,999947	2021-07-31	United States
S_1104_L	S	1104	SRR15397864	24872	G	T	0,993782	2021-07-31	United States
S_1177_I	S	1177	SRR15397864	25091	G	A	0,972905	2021-07-31	United States
ORF3a_26_L	ORF3a	26	SRR15397864	25469	C	T	0,999657	2021-07-31	United States
M_82_T	M	82	SRR15397864	26767	T	C	0,991105	2021-07-31	United States
ORF7a_82_A	ORF7a	82	SRR15397864	27638	T	C	0,998985	2021-07-31	United States
ORF7a_120_I	ORF7a	120	SRR15397864	27752	C	T	0,999388	2021-07-31	United States
ORF7b_40_I	ORF7b	40	SRR15397864	27874	C	T	0,658083	2021-07-31	United States
ORF8_118_NA	ORF8	118	SRR15397864	28247	A	-GATTTC	0,997898	2021-07-31	United States
N_63_G	N	63	SRR15397864	28461	A	G	0,998781	2021-07-31	United States
N_203_M	N	203	SRR15397864	28881	G	T	0,999567	2021-07-31	United States
N_215_C	N	215	SRR15397864	28916	G	T	0,997331	2021-07-31	United States
N_377_Y	N	377	SRR15397864	29402	G	T	0,999436	2021-07-31	United States
ORF1ab_1498_A	ORF1ab	1498	SRR15397866	4758	A	C	0,990385	2021-07-31	United States
ORF1ab_1640_L	ORF1ab	1640	SRR15397866	5184	C	T	0,929825	2021-07-31	United States
ORF1ab_2584_V	ORF1ab	2584	SRR15397866	8016	C	T	0,981123	2021-07-31	United States
ORF1ab_3209_V	ORF1ab	3209	SRR15397866	9891	C	T	0,992049	2021-07-31	United States
ORF1ab_3718_A	ORF1ab	3718	SRR15397866	11418	T	C	0,990196	2021-07-31	United States
ORF1ab_3750_I	ORF1ab	3750	SRR15397866	11514	C	T	0,963235	2021-07-31	United States
ORF1ab_4261_S	ORF1ab	4261	SRR15397866	13046	C	T	0,587535	2021-07-31	United States
ORF1ab_314_L	ORF1ab	314	SRR15397866	14408	C	T	0,278653	2021-07-31	United States
ORF1ab_662_S	ORF1ab	662	SRR15397866	15451	G	A	0,764737	2021-07-31	United States
ORF1ab_1000_L	ORF1ab	1000	SRR15397866	16466	C	T	0,999281	2021-07-31	United States
S_19_R	S	19	SRR15397866	21618	C	G	0,756372	2021-07-31	United States
S_142_D	S	142	SRR15397866	21987	G	A	1	2021-07-31	United States
S_156_NA	S	156	SRR15397866	22028	G	-AGTTCA	0,995381	2021-07-31	United States
S_222_V	S	222	SRR15397866	22227	C	T	0,995984	2021-07-31	United States
S_452_R	S	452	SRR15397866	22917	T	G	1	2021-07-31	United States
S_478_K	S	478	SRR15397866	22995	C	A	0,669456	2021-07-31	United States
S_614_G	S	614	SRR15397866	23403	A	G	1	2021-07-31	United States
S_681_R	S	681	SRR15397866	23604	C	G	0,997037	2021-07-31	United States
S_950_N	S	950	SRR15397866	24410	G	A	0,999641	2021-07-31	United States
S_1074_S	S	1074	SRR15397866	24783	A	G	0,986587	2021-07-31	United States
S_1264_L	S	1264	SRR15397866	25352	G	T	0,97928	2021-07-31	United States
ORF3a_26_L	ORF3a	26	SRR15397866	25469	C	T	1	2021-07-31	United States
M_82_T	M	82	SRR15397866	26767	T	C	0,996842	2021-07-31	United States
ORF6_48_N	ORF6	48	SRR15397866	27345	A	T	0,990693	2021-07-31	United States
ORF7a_82_A	ORF7a	82	SRR15397866	27638	T	C	1	2021-07-31	United States
ORF7a_120_I	ORF7a	120	SRR15397866	27752	C	T	1	2021-07-31	United States
ORF8_118_NA	ORF8	118	SRR15397866	28247	A	-GATTTC	0,997269	2021-07-31	United States
N_63_G	N	63	SRR15397866	28461	A	G	0,998895	2021-07-31	United States
N_203_M	N	203	SRR15397866	28881	G	T	1	2021-07-31	United States
N_377_Y	N	377	SRR15397866	29402	G	T	0,999579	2021-07-31	United States
ORF1ab_753_I	ORF1ab	753	SRR15397869	2523	C	T	0,995771	2021-07-28	United States
ORF1ab_1188_L	ORF1ab	1188	SRR15397869	3828	C	T	0,997579	2021-07-28	United States
ORF1ab_1640_L	ORF1ab	1640	SRR15397869	5184	C	T	0,961567	2021-07-28	United States
ORF1ab_2355_S	ORF1ab	2355	SRR15397869	7328	G	T	0,181395	2021-07-28	United States
ORF1ab_3209_V	ORF1ab	3209	SRR15397869	9891	C	T	0,998128	2021-07-28	United States
ORF1ab_3718_A	ORF1ab	3718	SRR15397869	11418	T	C	0,996749	2021-07-28	United States
ORF1ab_3750_I	ORF1ab	3750	SRR15397869	11514	C	T	0,986508	2021-07-28	United States
ORF1ab_59_F	ORF1ab	59	SRR15397869	13643	C	T	0,996316	2021-07-28	United States
ORF1ab_314_L	ORF1ab	314	SRR15397869	14408	C	T	0,20827	2021-07-28	United States
ORF1ab_662_S	ORF1ab	662	SRR15397869	15451	G	A	0,747662	2021-07-28	United States
ORF1ab_1000_L	ORF1ab	1000	SRR15397869	16466	C	T	0,99986	2021-07-28	United States
ORF1ab_2564_M	ORF1ab	2564	SRR15397869	21157	G	A	0,898867	2021-07-28	United States
S_19_R	S	19	SRR15397869	21618	C	G	0,729949	2021-07-28	United States
S_142_D	S	142	SRR15397869	21987	G	A	1	2021-07-28	United States
S_156_NA	S	156	SRR15397869	22028	G	-AGTTCA	0,995893	2021-07-28	United States
S_222_V	S	222	SRR15397869	22227	C	T	0,993557	2021-07-28	United States
S_452_R	S	452	SRR15397869	22917	T	G	1	2021-07-28	United States
S_478_K	S	478	SRR15397869	22995	C	A	0,738162	2021-07-28	United States
S_614_G	S	614	SRR15397869	23403	A	G	1	2021-07-28	United States
S_681_R	S	681	SRR15397869	23604	C	G	0,999233	2021-07-28	United States
S_724_S	S	724	SRR15397869	23732	A	T	0,612868	2021-07-28	United States
S_950_N	S	950	SRR15397869	24410	G	A	0,99985	2021-07-28	United States
S_1074_S	S	1074	SRR15397869	24783	A	G	0,99523	2021-07-28	United States
S_1264_L	S	1264	SRR15397869	25352	G	T	0,988182	2021-07-28	United States
ORF3a_26_L	ORF3a	26	SRR15397869	25469	C	T	0,999752	2021-07-28	United States
M_82_T	M	82	SRR15397869	26767	T	C	0,995842	2021-07-28	United States
ORF6_48_N	ORF6	48	SRR15397869	27345	A	T	0,996806	2021-07-28	United States
ORF7a_82_A	ORF7a	82	SRR15397869	27638	T	C	0,999305	2021-07-28	United States
ORF7a_120_I	ORF7a	120	SRR15397869	27752	C	T	1	2021-07-28	United States
ORF8_81_F	ORF8	81	SRR15397869	28134	G	T	0,994018	2021-07-28	United States
ORF8_118_NA	ORF8	118	SRR15397869	28247	A	-GATTTC	0,99698	2021-07-28	United States
N_63_G	N	63	SRR15397869	28461	A	G	0,999701	2021-07-28	United States
N_203_M	N	203	SRR15397869	28881	G	T	0,999739	2021-07-28	United States
N_377_Y	N	377	SRR15397869	29402	G	T	1	2021-07-28	United States
ORF1ab_27_P	ORF1ab	27	SRR15397870	345	T	C	0,979358	2021-07-29	United States
ORF1ab_1306_S	ORF1ab	1306	SRR15397870	4181	G	T	0,995137	2021-07-29	United States
ORF1ab_2046_L	ORF1ab	2046	SRR15397870	6402	C	T	0,539588	2021-07-29	United States
ORF1ab_2287_S	ORF1ab	2287	SRR15397870	7124	C	T	0,993658	2021-07-29	United States
ORF1ab_2355_S	ORF1ab	2355	SRR15397870	7328	G	T	0,188406	2021-07-29	United States
ORF1ab_2930_L	ORF1ab	2930	SRR15397870	9053	G	T	0,995451	2021-07-29	United States
ORF1ab_3255_I	ORF1ab	3255	SRR15397870	10029	C	T	0,260709	2021-07-29	United States
ORF1ab_3646_A	ORF1ab	3646	SRR15397870	11201	A	G	0,943077	2021-07-29	United States
ORF1ab_314_L	ORF1ab	314	SRR15397870	14408	C	T	0,225526	2021-07-29	United States
ORF1ab_662_S	ORF1ab	662	SRR15397870	15451	G	A	0,691603	2021-07-29	United States
ORF1ab_1000_L	ORF1ab	1000	SRR15397870	16466	C	T	0,998927	2021-07-29	United States
ORF1ab_1918_V	ORF1ab	1918	SRR15397870	19220	C	T	0,994786	2021-07-29	United States
S_19_R	S	19	SRR15397870	21618	C	G	0,750464	2021-07-29	United States
S_112_L	S	112	SRR15397870	21897	C	T	0,992126	2021-07-29	United States
S_142_D	S	142	SRR15397870	21987	G	A	0,998459	2021-07-29	United States
S_156_NA	S	156	SRR15397870	22028	G	-AGTTCA	0,998452	2021-07-29	United States
S_452_R	S	452	SRR15397870	22917	T	G	1	2021-07-29	United States
S_478_K	S	478	SRR15397870	22995	C	A	0,808125	2021-07-29	United States
S_614_G	S	614	SRR15397870	23403	A	G	1	2021-07-29	United States
S_681_R	S	681	SRR15397870	23604	C	G	0,999451	2021-07-29	United States
S_950_N	S	950	SRR15397870	24410	G	A	0,998975	2021-07-29	United States
ORF3a_26_L	ORF3a	26	SRR15397870	25469	C	T	0,999565	2021-07-29	United States
ORF3a_239_Q	ORF3a	239	SRR15397870	26107	G	C	0,681079	2021-07-29	United States
M_82_T	M	82	SRR15397870	26767	T	C	0,994121	2021-07-29	United States
ORF7a_82_A	ORF7a	82	SRR15397870	27638	T	C	0,998804	2021-07-29	United States
ORF7a_120_I	ORF7a	120	SRR15397870	27752	C	T	1	2021-07-29	United States
ORF7b_40_I	ORF7b	40	SRR15397870	27874	C	T	0,620848	2021-07-29	United States
ORF8_118_NA	ORF8	118	SRR15397870	28247	A	-GATTTC	0,997058	2021-07-29	United States
N_63_G	N	63	SRR15397870	28461	A	G	0,999658	2021-07-29	United States
N_203_M	N	203	SRR15397870	28881	G	T	0,999573	2021-07-29	United States
N_215_C	N	215	SRR15397870	28916	G	T	0,997875	2021-07-29	United States
N_377_Y	N	377	SRR15397870	29402	G	T	1	2021-07-29	United States
ORF1ab_1640_L	ORF1ab	1640	SRR15397871	5184	C	T	0,959119	2021-07-30	United States
ORF1ab_3209_V	ORF1ab	3209	SRR15397871	9891	C	T	0,998736	2021-07-30	United States
ORF1ab_3718_A	ORF1ab	3718	SRR15397871	11418	T	C	0,993827	2021-07-30	United States
ORF1ab_3750_I	ORF1ab	3750	SRR15397871	11514	C	T	0,98207	2021-07-30	United States
ORF1ab_314_L	ORF1ab	314	SRR15397871	14408	C	T	0,407886	2021-07-30	United States
ORF1ab_604_Y	ORF1ab	604	SRR15397871	15277	C	T	0,0551876	2021-07-30	United States
ORF1ab_662_S	ORF1ab	662	SRR15397871	15451	G	A	0,447869	2021-07-30	United States
ORF1ab_1000_L	ORF1ab	1000	SRR15397871	16466	C	T	0,999844	2021-07-30	United States
S_19_R	S	19	SRR15397871	21618	C	G	0,868056	2021-07-30	United States
S_142_D	S	142	SRR15397871	21987	G	A	1	2021-07-30	United States
S_156_NA	S	156	SRR15397871	22028	G	-AGTTCA	1	2021-07-30	United States
S_222_V	S	222	SRR15397871	22227	C	T	0,988095	2021-07-30	United States
S_452_R	S	452	SRR15397871	22917	T	G	1	2021-07-30	United States
S_478_K	S	478	SRR15397871	22995	C	A	0,987448	2021-07-30	United States
S_614_G	S	614	SRR15397871	23403	A	G	1	2021-07-30	United States
S_681_R	S	681	SRR15397871	23604	C	G	0,999473	2021-07-30	United States
S_950_N	S	950	SRR15397871	24410	G	A	0,999554	2021-07-30	United States
S_1074_S	S	1074	SRR15397871	24783	A	G	0,969754	2021-07-30	United States
S_1264_L	S	1264	SRR15397871	25352	G	T	0,989376	2021-07-30	United States
ORF3a_26_L	ORF3a	26	SRR15397871	25469	C	T	0,999158	2021-07-30	United States
M_82_T	M	82	SRR15397871	26767	T	C	0,991087	2021-07-30	United States
ORF6_48_N	ORF6	48	SRR15397871	27345	A	T	0,99196	2021-07-30	United States
ORF7a_82_A	ORF7a	82	SRR15397871	27638	T	C	1	2021-07-30	United States
ORF7a_116_F	ORF7a	116	SRR15397871	27739	C	T	0,972789	2021-07-30	United States
ORF7a_120_I	ORF7a	120	SRR15397871	27752	C	T	1	2021-07-30	United States
ORF8_118_NA	ORF8	118	SRR15397871	28247	A	-GATTTC	0,996243	2021-07-30	United States
N_63_G	N	63	SRR15397871	28461	A	G	1	2021-07-30	United States
N_203_M	N	203	SRR15397871	28881	G	T	0,999022	2021-07-30	United States
N_377_Y	N	377	SRR15397871	29402	G	T	0,99912	2021-07-30	United States
ORF1ab_445_V	ORF1ab	445	SRR15397872	1599	G	T	0,986577	2021-07-28	United States
ORF1ab_563_K	ORF1ab	563	SRR15397872	1952	C	A	0,053695	2021-07-28	United States
ORF1ab_1306_S	ORF1ab	1306	SRR15397872	4181	G	T	0,996479	2021-07-28	United States
ORF1ab_2046_L	ORF1ab	2046	SRR15397872	6402	C	T	0,419802	2021-07-28	United States
ORF1ab_2287_S	ORF1ab	2287	SRR15397872	7124	C	T	1	2021-07-28	United States
ORF1ab_2554_V	ORF1ab	2554	SRR15397872	7926	C	T	0,972826	2021-07-28	United States
ORF1ab_2930_L	ORF1ab	2930	SRR15397872	9053	G	T	0,992611	2021-07-28	United States
ORF1ab_3255_I	ORF1ab	3255	SRR15397872	10029	C	T	0,260566	2021-07-28	United States
ORF1ab_3646_A	ORF1ab	3646	SRR15397872	11201	A	G	0,948096	2021-07-28	United States
ORF1ab_4357_T	ORF1ab	4357	SRR15397872	13334	G	A	0,982187	2021-07-28	United States
ORF1ab_183_V	ORF1ab	183	SRR15397872	14014	T	G	0,992819	2021-07-28	United States
ORF1ab_314_L	ORF1ab	314	SRR15397872	14408	C	T	0,254505	2021-07-28	United States
ORF1ab_662_S	ORF1ab	662	SRR15397872	15451	G	A	0,676856	2021-07-28	United States
ORF1ab_1000_L	ORF1ab	1000	SRR15397872	16466	C	T	0,999657	2021-07-28	United States
ORF1ab_1918_V	ORF1ab	1918	SRR15397872	19220	C	T	0,996735	2021-07-28	United States
S_19_R	S	19	SRR15397872	21618	C	G	0,774074	2021-07-28	United States
S_142_D	S	142	SRR15397872	21987	G	A	1	2021-07-28	United States
S_156_NA	S	156	SRR15397872	22028	G	-AGTTCA	0,990476	2021-07-28	United States
S_452_R	S	452	SRR15397872	22917	T	G	0,998073	2021-07-28	United States
S_478_K	S	478	SRR15397872	22995	C	A	0,901893	2021-07-28	United States
S_614_G	S	614	SRR15397872	23403	A	G	1	2021-07-28	United States
S_681_R	S	681	SRR15397872	23604	C	G	0,998992	2021-07-28	United States
S_950_N	S	950	SRR15397872	24410	G	A	1	2021-07-28	United States
ORF3a_26_L	ORF3a	26	SRR15397872	25469	C	T	0,999207	2021-07-28	United States
M_82_T	M	82	SRR15397872	26767	T	C	0,989562	2021-07-28	United States
ORF7a_82_A	ORF7a	82	SRR15397872	27638	T	C	1	2021-07-28	United States
ORF7a_120_I	ORF7a	120	SRR15397872	27752	C	T	1	2021-07-28	United States
ORF7b_40_I	ORF7b	40	SRR15397872	27874	C	T	0,480392	2021-07-28	United States
ORF8_118_NA	ORF8	118	SRR15397872	28247	A	-GATTTC	0,997554	2021-07-28	United States
N_63_G	N	63	SRR15397872	28461	A	G	0,999238	2021-07-28	United States
N_203_M	N	203	SRR15397872	28881	G	T	0,998808	2021-07-28	United States
N_215_C	N	215	SRR15397872	28916	G	T	0,998818	2021-07-28	United States
N_377_Y	N	377	SRR15397872	29402	G	T	0,999574	2021-07-28	United States
N_415_G	N	415	SRR15397872	29517	A	G	0,131431	2021-07-28	United States
ORF1ab_1306_S	ORF1ab	1306	SRR15397873	4181	G	T	1	2021-07-28	United States
ORF1ab_2030_L	ORF1ab	2030	SRR15397873	6354	C	T	0,996451	2021-07-28	United States
ORF1ab_2046_L	ORF1ab	2046	SRR15397873	6402	C	T	0,25239	2021-07-28	United States
ORF1ab_2174_I	ORF1ab	2174	SRR15397873	6786	C	T	0,988579	2021-07-28	United States
ORF1ab_2287_S	ORF1ab	2287	SRR15397873	7124	C	T	0,998919	2021-07-28	United States
ORF1ab_2930_L	ORF1ab	2930	SRR15397873	9053	G	T	1	2021-07-28	United States
ORF1ab_3255_I	ORF1ab	3255	SRR15397873	10029	C	T	0,297712	2021-07-28	United States
ORF1ab_3571_V	ORF1ab	3571	SRR15397873	10977	C	T	0,987746	2021-07-28	United States
ORF1ab_3646_A	ORF1ab	3646	SRR15397873	11201	A	G	0,950333	2021-07-28	United States
ORF1ab_314_L	ORF1ab	314	SRR15397873	14408	C	T	0,183791	2021-07-28	United States
ORF1ab_662_S	ORF1ab	662	SRR15397873	15451	G	A	0,636796	2021-07-28	United States
ORF1ab_1000_L	ORF1ab	1000	SRR15397873	16466	C	T	1	2021-07-28	United States
ORF1ab_1918_V	ORF1ab	1918	SRR15397873	19220	C	T	0,997741	2021-07-28	United States
S_19_R	S	19	SRR15397873	21618	C	G	0,680283	2021-07-28	United States
S_142_D	S	142	SRR15397873	21987	G	A	1	2021-07-28	United States
S_156_NA	S	156	SRR15397873	22028	G	-AGTTCA	1	2021-07-28	United States
S_222_S	S	222	SRR15397873	22226	G	T	0,987654	2021-07-28	United States
S_452_R	S	452	SRR15397873	22917	T	G	1	2021-07-28	United States
S_478_K	S	478	SRR15397873	22995	C	A	0,87069	2021-07-28	United States
S_614_G	S	614	SRR15397873	23403	A	G	0,998512	2021-07-28	United States
S_661_D	S	661	SRR15397873	23545	G	T	0,991071	2021-07-28	United States
S_681_R	S	681	SRR15397873	23604	C	G	1	2021-07-28	United States
S_950_N	S	950	SRR15397873	24410	G	A	0,999404	2021-07-28	United States
ORF3a_26_L	ORF3a	26	SRR15397873	25469	C	T	0,998399	2021-07-28	United States
M_82_T	M	82	SRR15397873	26767	T	C	0,988024	2021-07-28	United States
ORF7a_82_A	ORF7a	82	SRR15397873	27638	T	C	0,997531	2021-07-28	United States
ORF7a_120_I	ORF7a	120	SRR15397873	27752	C	T	1	2021-07-28	United States
ORF7b_40_I	ORF7b	40	SRR15397873	27874	C	T	0,546457	2021-07-28	United States
ORF8_118_NA	ORF8	118	SRR15397873	28247	A	-GATTTC	0,997329	2021-07-28	United States
N_63_G	N	63	SRR15397873	28461	A	G	1	2021-07-28	United States
N_203_M	N	203	SRR15397873	28881	G	T	0,998542	2021-07-28	United States
N_215_C	N	215	SRR15397873	28916	G	T	0,998546	2021-07-28	United States
N_377_Y	N	377	SRR15397873	29402	G	T	0,999672	2021-07-28	United States
ORF1ab_117_V	ORF1ab	117	SRR15397874	615	C	T	0,440092	2021-07-28	United States
ORF1ab_640_D	ORF1ab	640	SRR15397874	2185	G	T	0,930496	2021-07-28	United States
ORF1ab_1640_L	ORF1ab	1640	SRR15397874	5184	C	T	0,97	2021-07-28	United States
ORF1ab_3209_V	ORF1ab	3209	SRR15397874	9891	C	T	0,998444	2021-07-28	United States
ORF1ab_3718_A	ORF1ab	3718	SRR15397874	11418	T	C	0,999074	2021-07-28	United States
ORF1ab_3750_I	ORF1ab	3750	SRR15397874	11514	C	T	0,988816	2021-07-28	United States
ORF1ab_314_L	ORF1ab	314	SRR15397874	14408	C	T	0,176327	2021-07-28	United States
ORF1ab_662_S	ORF1ab	662	SRR15397874	15451	G	A	0,639408	2021-07-28	United States
ORF1ab_1000_L	ORF1ab	1000	SRR15397874	16466	C	T	1	2021-07-28	United States
ORF1ab_1567_L	ORF1ab	1567	SRR15397874	18167	C	T	0,869632	2021-07-28	United States
S_19_R	S	19	SRR15397874	21618	C	G	0,715104	2021-07-28	United States
S_142_D	S	142	SRR15397874	21987	G	A	1	2021-07-28	United States
S_156_NA	S	156	SRR15397874	22028	G	-AGTTCA	1	2021-07-28	United States
S_222_V	S	222	SRR15397874	22227	C	T	0,989071	2021-07-28	United States
S_367_L	S	367	SRR15397874	22661	G	C	0,977444	2021-07-28	United States
S_452_R	S	452	SRR15397874	22917	T	G	1	2021-07-28	United States
S_478_K	S	478	SRR15397874	22995	C	A	0,826923	2021-07-28	United States
S_614_G	S	614	SRR15397874	23403	A	G	1	2021-07-28	United States
S_681_R	S	681	SRR15397874	23604	C	G	1	2021-07-28	United States
S_950_N	S	950	SRR15397874	24410	G	A	1	2021-07-28	United States
ORF3a_26_L	ORF3a	26	SRR15397874	25469	C	T	0,99978	2021-07-28	United States
M_82_T	M	82	SRR15397874	26767	T	C	0,9933	2021-07-28	United States
ORF7a_82_A	ORF7a	82	SRR15397874	27638	T	C	1	2021-07-28	United States
ORF7a_120_I	ORF7a	120	SRR15397874	27752	C	T	1	2021-07-28	United States
ORF8_118_NA	ORF8	118	SRR15397874	28247	A	-GATTTC	0,997368	2021-07-28	United States
N_63_G	N	63	SRR15397874	28461	A	G	0,998205	2021-07-28	United States
N_122_L	N	122	SRR15397874	28638	C	T	0,985795	2021-07-28	United States
N_203_M	N	203	SRR15397874	28881	G	T	1	2021-07-28	United States
N_377_Y	N	377	SRR15397874	29402	G	T	1	2021-07-28	United States
ORF1ab_1021_H	ORF1ab	1021	SRR15397875	3328	G	T	0,882452	2021-07-29	United States
ORF1ab_1306_S	ORF1ab	1306	SRR15397875	4181	G	T	0,997984	2021-07-29	United States
ORF1ab_2046_L	ORF1ab	2046	SRR15397875	6402	C	T	0,759802	2021-07-29	United States
ORF1ab_2287_S	ORF1ab	2287	SRR15397875	7124	C	T	0,999404	2021-07-29	United States
ORF1ab_2355_S	ORF1ab	2355	SRR15397875	7328	G	T	0,366337	2021-07-29	United States
ORF1ab_2554_V	ORF1ab	2554	SRR15397875	7926	C	T	0,990579	2021-07-29	United States
ORF1ab_2930_L	ORF1ab	2930	SRR15397875	9053	G	T	0,992537	2021-07-29	United States
ORF1ab_3255_I	ORF1ab	3255	SRR15397875	10029	C	T	0,234595	2021-07-29	United States
ORF1ab_3646_A	ORF1ab	3646	SRR15397875	11201	A	G	0,94043	2021-07-29	United States
ORF1ab_183_V	ORF1ab	183	SRR15397875	14014	T	G	0,988705	2021-07-29	United States
ORF1ab_314_L	ORF1ab	314	SRR15397875	14408	C	T	0,299672	2021-07-29	United States
ORF1ab_662_S	ORF1ab	662	SRR15397875	15451	G	A	0,770837	2021-07-29	United States
ORF1ab_1000_L	ORF1ab	1000	SRR15397875	16466	C	T	0,998588	2021-07-29	United States
ORF1ab_1918_V	ORF1ab	1918	SRR15397875	19220	C	T	0,997402	2021-07-29	United States
ORF1ab_1942_I	ORF1ab	1942	SRR15397875	19292	G	T	0,977085	2021-07-29	United States
ORF1ab_2256_S	ORF1ab	2256	SRR15397875	20233	C	T	0,985972	2021-07-29	United States
S_19_R	S	19	SRR15397875	21618	C	G	0,748709	2021-07-29	United States
S_142_D	S	142	SRR15397875	21987	G	A	1	2021-07-29	United States
S_156_NA	S	156	SRR15397875	22028	G	-AGTTCA	1	2021-07-29	United States
S_452_R	S	452	SRR15397875	22917	T	G	0,997951	2021-07-29	United States
S_478_K	S	478	SRR15397875	22995	C	A	0,69814	2021-07-29	United States
S_614_G	S	614	SRR15397875	23403	A	G	1	2021-07-29	United States
S_681_R	S	681	SRR15397875	23604	C	G	0,955375	2021-07-29	United States
S_950_N	S	950	SRR15397875	24410	G	A	1	2021-07-29	United States
ORF3a_26_L	ORF3a	26	SRR15397875	25469	C	T	0,999459	2021-07-29	United States
ORF3a_35_T	ORF3a	35	SRR15397875	25496	T	C	0,0723514	2021-07-29	United States
M_82_T	M	82	SRR15397875	26767	T	C	0,995483	2021-07-29	United States
ORF7a_82_A	ORF7a	82	SRR15397875	27638	T	C	0,998686	2021-07-29	United States
ORF7a_120_I	ORF7a	120	SRR15397875	27752	C	T	1	2021-07-29	United States
ORF7b_40_I	ORF7b	40	SRR15397875	27874	C	T	0,661959	2021-07-29	United States
ORF8_118_NA	ORF8	118	SRR15397875	28247	A	-GATTTC	0,996679	2021-07-29	United States
N_63_G	N	63	SRR15397875	28461	A	G	1	2021-07-29	United States
N_203_M	N	203	SRR15397875	28881	G	T	0,998619	2021-07-29	United States
N_215_C	N	215	SRR15397875	28916	G	T	0,997255	2021-07-29	United States
N_377_Y	N	377	SRR15397875	29402	G	T	0,998675	2021-07-29	United States
ORF1ab_640_D	ORF1ab	640	SRR15397876	2185	G	T	0,879733	2021-07-28	United States
ORF1ab_1640_L	ORF1ab	1640	SRR15397876	5184	C	T	0,938744	2021-07-28	United States
ORF1ab_2355_S	ORF1ab	2355	SRR15397876	7328	G	T	0,183432	2021-07-28	United States
