## Supplementary Table 2 for "Early detection and improved genomic surveillance of SARS-CoV-2 variants from deep sequencing data": SupplementaryTable2.txt (part 275 of 363)

VARIANT_ID	CDS_NAME	CDS_POS	PATIENT_ID	REF_POS	REF_BASE	ALT_BASE	VARIANT_FREQ	COLLECTION_DATE	COUNTRY
ORF1ab_3209_V	ORF1ab	3209	SRR15397876	9891	C	T	0,99117	2021-07-28	United States
ORF1ab_3718_A	ORF1ab	3718	SRR15397876	11418	T	C	0,979989	2021-07-28	United States
ORF1ab_3750_I	ORF1ab	3750	SRR15397876	11514	C	T	0,955567	2021-07-28	United States
ORF1ab_314_L	ORF1ab	314	SRR15397876	14408	C	T	0,185914	2021-07-28	United States
ORF1ab_662_S	ORF1ab	662	SRR15397876	15451	G	A	0,657768	2021-07-28	United States
ORF1ab_1000_L	ORF1ab	1000	SRR15397876	16466	C	T	0,998104	2021-07-28	United States
ORF1ab_1567_L	ORF1ab	1567	SRR15397876	18167	C	T	0,836253	2021-07-28	United States
S_19_R	S	19	SRR15397876	21618	C	G	0,683245	2021-07-28	United States
S_142_D	S	142	SRR15397876	21987	G	A	1	2021-07-28	United States
S_156_NA	S	156	SRR15397876	22028	G	-AGTTCA	1	2021-07-28	United States
S_222_V	S	222	SRR15397876	22227	C	T	0,983471	2021-07-28	United States
S_367_L	S	367	SRR15397876	22661	G	C	0,944444	2021-07-28	United States
S_452_R	S	452	SRR15397876	22917	T	G	0,994236	2021-07-28	United States
S_478_K	S	478	SRR15397876	22995	C	A	0,790776	2021-07-28	United States
S_614_G	S	614	SRR15397876	23403	A	G	1	2021-07-28	United States
S_618_I	S	618	SRR15397876	23415	C	T	0,128726	2021-07-28	United States
S_681_R	S	681	SRR15397876	23604	C	G	1	2021-07-28	United States
S_950_N	S	950	SRR15397876	24410	G	A	1	2021-07-28	United States
ORF3a_26_L	ORF3a	26	SRR15397876	25469	C	T	0,997829	2021-07-28	United States
M_82_T	M	82	SRR15397876	26767	T	C	0,988597	2021-07-28	United States
ORF7a_82_A	ORF7a	82	SRR15397876	27638	T	C	1	2021-07-28	United States
ORF7a_120_I	ORF7a	120	SRR15397876	27752	C	T	1	2021-07-28	United States
ORF8_118_NA	ORF8	118	SRR15397876	28247	A	-GATTTC	0,995166	2021-07-28	United States
N_63_G	N	63	SRR15397876	28461	A	G	0,995898	2021-07-28	United States
N_122_L	N	122	SRR15397876	28638	C	T	0,97584	2021-07-28	United States
N_203_M	N	203	SRR15397876	28881	G	T	1	2021-07-28	United States
N_377_Y	N	377	SRR15397876	29402	G	T	0,999521	2021-07-28	United States
ORF1ab_1306_S	ORF1ab	1306	SRR15397878	4181	G	T	0,999205	2021-07-28	United States
ORF1ab_2046_L	ORF1ab	2046	SRR15397878	6402	C	T	0,602867	2021-07-28	United States
ORF1ab_2287_S	ORF1ab	2287	SRR15397878	7124	C	T	0,9988	2021-07-28	United States
ORF1ab_2355_S	ORF1ab	2355	SRR15397878	7328	G	T	0,136752	2021-07-28	United States
ORF1ab_2930_L	ORF1ab	2930	SRR15397878	9053	G	T	0,99661	2021-07-28	United States
ORF1ab_3255_I	ORF1ab	3255	SRR15397878	10029	C	T	0,212012	2021-07-28	United States
ORF1ab_3646_A	ORF1ab	3646	SRR15397878	11201	A	G	0,963425	2021-07-28	United States
ORF1ab_314_L	ORF1ab	314	SRR15397878	14408	C	T	0,288909	2021-07-28	United States
ORF1ab_662_S	ORF1ab	662	SRR15397878	15451	G	A	0,717881	2021-07-28	United States
ORF1ab_901_Y	ORF1ab	901	SRR15397878	16168	G	T	0,99621	2021-07-28	United States
ORF1ab_1000_L	ORF1ab	1000	SRR15397878	16466	C	T	0,9996	2021-07-28	United States
ORF1ab_1257_V	ORF1ab	1257	SRR15397878	17236	A	G	0,996601	2021-07-28	United States
ORF1ab_1918_V	ORF1ab	1918	SRR15397878	19220	C	T	0,99838	2021-07-28	United States
S_19_R	S	19	SRR15397878	21618	C	G	0,751882	2021-07-28	United States
S_142_D	S	142	SRR15397878	21987	G	A	1	2021-07-28	United States
S_156_NA	S	156	SRR15397878	22028	G	-AGTTCA	0,997368	2021-07-28	United States
S_452_R	S	452	SRR15397878	22917	T	G	1	2021-07-28	United States
S_478_K	S	478	SRR15397878	22995	C	A	0,782338	2021-07-28	United States
S_614_G	S	614	SRR15397878	23403	A	G	0,998879	2021-07-28	United States
S_681_R	S	681	SRR15397878	23604	C	G	0,997691	2021-07-28	United States
S_950_N	S	950	SRR15397878	24410	G	A	1	2021-07-28	United States
ORF3a_26_L	ORF3a	26	SRR15397878	25469	C	T	0,999741	2021-07-28	United States
M_82_T	M	82	SRR15397878	26767	T	C	0,995345	2021-07-28	United States
ORF7a_82_A	ORF7a	82	SRR15397878	27638	T	C	1	2021-07-28	United States
ORF7a_120_I	ORF7a	120	SRR15397878	27752	C	T	1	2021-07-28	United States
ORF7b_40_I	ORF7b	40	SRR15397878	27874	C	T	0,640543	2021-07-28	United States
ORF8_118_NA	ORF8	118	SRR15397878	28247	A	-GATTTC	0,997277	2021-07-28	United States
N_63_G	N	63	SRR15397878	28461	A	G	0,99873	2021-07-28	United States
N_203_M	N	203	SRR15397878	28881	G	T	1	2021-07-28	United States
N_215_C	N	215	SRR15397878	28916	G	T	0,997593	2021-07-28	United States
N_377_Y	N	377	SRR15397878	29402	G	T	0,999031	2021-07-28	United States
ORF1ab_1306_S	ORF1ab	1306	SRR15397880	4181	G	T	0,998604	2021-07-28	United States
ORF1ab_2046_L	ORF1ab	2046	SRR15397880	6402	C	T	0,538283	2021-07-28	United States
ORF1ab_2287_S	ORF1ab	2287	SRR15397880	7124	C	T	0,998251	2021-07-28	United States
ORF1ab_2355_S	ORF1ab	2355	SRR15397880	7328	G	T	0,243316	2021-07-28	United States
ORF1ab_2930_L	ORF1ab	2930	SRR15397880	9053	G	T	0,995122	2021-07-28	United States
ORF1ab_3255_I	ORF1ab	3255	SRR15397880	10029	C	T	0,283957	2021-07-28	United States
ORF1ab_3646_A	ORF1ab	3646	SRR15397880	11201	A	G	0,927954	2021-07-28	United States
ORF1ab_314_L	ORF1ab	314	SRR15397880	14408	C	T	0,167212	2021-07-28	United States
ORF1ab_662_S	ORF1ab	662	SRR15397880	15451	G	A	0,684147	2021-07-28	United States
ORF1ab_901_Y	ORF1ab	901	SRR15397880	16168	G	T	0,987992	2021-07-28	United States
ORF1ab_1000_L	ORF1ab	1000	SRR15397880	16466	C	T	0,999167	2021-07-28	United States
ORF1ab_1257_V	ORF1ab	1257	SRR15397880	17236	A	G	0,991311	2021-07-28	United States
ORF1ab_1918_V	ORF1ab	1918	SRR15397880	19220	C	T	0,997821	2021-07-28	United States
S_19_R	S	19	SRR15397880	21618	C	G	0,731983	2021-07-28	United States
S_142_D	S	142	SRR15397880	21987	G	A	1	2021-07-28	United States
S_156_NA	S	156	SRR15397880	22028	G	-AGTTCA	0,998893	2021-07-28	United States
S_452_R	S	452	SRR15397880	22917	T	G	1	2021-07-28	United States
S_478_K	S	478	SRR15397880	22995	C	A	0,831414	2021-07-28	United States
S_614_G	S	614	SRR15397880	23403	A	G	1	2021-07-28	United States
S_681_R	S	681	SRR15397880	23604	C	G	0,999822	2021-07-28	United States
S_950_N	S	950	SRR15397880	24410	G	A	0,999656	2021-07-28	United States
ORF3a_26_L	ORF3a	26	SRR15397880	25469	C	T	0,999305	2021-07-28	United States
M_82_T	M	82	SRR15397880	26767	T	C	0,990818	2021-07-28	United States
ORF7a_82_A	ORF7a	82	SRR15397880	27638	T	C	1	2021-07-28	United States
ORF7a_120_I	ORF7a	120	SRR15397880	27752	C	T	1	2021-07-28	United States
ORF7b_40_I	ORF7b	40	SRR15397880	27874	C	T	0,554003	2021-07-28	United States
ORF8_118_NA	ORF8	118	SRR15397880	28247	A	-GATTTC	0,997052	2021-07-28	United States
N_63_G	N	63	SRR15397880	28461	A	G	1	2021-07-28	United States
N_203_M	N	203	SRR15397880	28881	G	T	0,999685	2021-07-28	United States
N_215_C	N	215	SRR15397880	28916	G	T	0,996555	2021-07-28	United States
N_377_Y	N	377	SRR15397880	29402	G	T	0,998564	2021-07-28	United States
ORF1ab_1306_S	ORF1ab	1306	SRR15397881	4181	G	T	0,998944	2021-07-29	United States
ORF1ab_2046_L	ORF1ab	2046	SRR15397881	6402	C	T	0,198489	2021-07-29	United States
ORF1ab_2260_H	ORF1ab	2260	SRR15397881	7044	C	A	0,999212	2021-07-29	United States
ORF1ab_2287_S	ORF1ab	2287	SRR15397881	7124	C	T	0,999602	2021-07-29	United States
ORF1ab_2355_S	ORF1ab	2355	SRR15397881	7328	G	T	0,238636	2021-07-29	United States
ORF1ab_2554_V	ORF1ab	2554	SRR15397881	7926	C	T	0,97479	2021-07-29	United States
ORF1ab_2930_L	ORF1ab	2930	SRR15397881	9053	G	T	0,999471	2021-07-29	United States
ORF1ab_2991_K	ORF1ab	2991	SRR15397881	9237	G	A	0,99462	2021-07-29	United States
ORF1ab_3255_I	ORF1ab	3255	SRR15397881	10029	C	T	0,356533	2021-07-29	United States
ORF1ab_3593_F	ORF1ab	3593	SRR15397881	11042	G	T	0,992247	2021-07-29	United States
ORF1ab_3646_A	ORF1ab	3646	SRR15397881	11201	A	G	0,941921	2021-07-29	United States
ORF1ab_3736_F	ORF1ab	3736	SRR15397881	11471	C	T	0,995505	2021-07-29	United States
ORF1ab_183_V	ORF1ab	183	SRR15397881	14014	T	G	0,993365	2021-07-29	United States
ORF1ab_314_L	ORF1ab	314	SRR15397881	14408	C	T	0,370994	2021-07-29	United States
ORF1ab_662_S	ORF1ab	662	SRR15397881	15451	G	A	0,666286	2021-07-29	United States
ORF1ab_1000_L	ORF1ab	1000	SRR15397881	16466	C	T	0,999144	2021-07-29	United States
ORF1ab_1799_F	ORF1ab	1799	SRR15397881	18862	A	T	0,992393	2021-07-29	United States
ORF1ab_1918_V	ORF1ab	1918	SRR15397881	19220	C	T	0,997659	2021-07-29	United States
S_19_R	S	19	SRR15397881	21618	C	G	0,835572	2021-07-29	United States
S_142_D	S	142	SRR15397881	21987	G	A	0,998425	2021-07-29	United States
S_156_NA	S	156	SRR15397881	22028	G	-AGTTCA	0,998425	2021-07-29	United States
S_452_R	S	452	SRR15397881	22917	T	G	0,999747	2021-07-29	United States
S_478_K	S	478	SRR15397881	22995	C	A	0,95179	2021-07-29	United States
S_614_G	S	614	SRR15397881	23403	A	G	0,999137	2021-07-29	United States
S_681_R	S	681	SRR15397881	23604	C	G	0,999279	2021-07-29	United States
S_950_N	S	950	SRR15397881	24410	G	A	0,999147	2021-07-29	United States
ORF3a_26_L	ORF3a	26	SRR15397881	25469	C	T	0,999194	2021-07-29	United States
M_82_T	M	82	SRR15397881	26767	T	C	0,991169	2021-07-29	United States
ORF7a_82_A	ORF7a	82	SRR15397881	27638	T	C	0,998355	2021-07-29	United States
ORF7a_120_I	ORF7a	120	SRR15397881	27752	C	T	0,998505	2021-07-29	United States
ORF7b_40_I	ORF7b	40	SRR15397881	27874	C	T	0,459016	2021-07-29	United States
ORF8_118_NA	ORF8	118	SRR15397881	28247	A	-GATTTC	0,997348	2021-07-29	United States
N_63_G	N	63	SRR15397881	28461	A	G	0,999766	2021-07-29	United States
N_203_M	N	203	SRR15397881	28881	G	T	0,999475	2021-07-29	United States
N_215_C	N	215	SRR15397881	28916	G	T	0,998956	2021-07-29	United States
N_377_Y	N	377	SRR15397881	29402	G	T	0,999629	2021-07-29	United States
ORF1ab_1306_S	ORF1ab	1306	SRR15397882	4181	G	T	0,998308	2021-07-28	United States
ORF1ab_2046_L	ORF1ab	2046	SRR15397882	6402	C	T	0,496998	2021-07-28	United States
ORF1ab_2287_S	ORF1ab	2287	SRR15397882	7124	C	T	0,998855	2021-07-28	United States
ORF1ab_2355_S	ORF1ab	2355	SRR15397882	7328	G	T	0,254624	2021-07-28	United States
ORF1ab_2855_V	ORF1ab	2855	SRR15397882	8829	C	T	0,99632	2021-07-28	United States
ORF1ab_2930_L	ORF1ab	2930	SRR15397882	9053	G	T	0,997829	2021-07-28	United States
ORF1ab_3255_I	ORF1ab	3255	SRR15397882	10029	C	T	0,302778	2021-07-28	United States
ORF1ab_3646_A	ORF1ab	3646	SRR15397882	11201	A	G	0,945875	2021-07-28	United States
ORF1ab_314_L	ORF1ab	314	SRR15397882	14408	C	T	0,242105	2021-07-28	United States
ORF1ab_662_S	ORF1ab	662	SRR15397882	15451	G	A	0,747086	2021-07-28	United States
ORF1ab_1000_L	ORF1ab	1000	SRR15397882	16466	C	T	0,999205	2021-07-28	United States
ORF1ab_1847_S	ORF1ab	1847	SRR15397882	19006	G	T	0,994982	2021-07-28	United States
ORF1ab_1918_V	ORF1ab	1918	SRR15397882	19220	C	T	0,998647	2021-07-28	United States
S_19_R	S	19	SRR15397882	21618	C	G	0,655655	2021-07-28	United States
S_95_I	S	95	SRR15397882	21846	C	T	0,997625	2021-07-28	United States
S_142_D	S	142	SRR15397882	21987	G	A	0,999553	2021-07-28	United States
S_156_NA	S	156	SRR15397882	22028	G	-AGTTCA	0,99658	2021-07-28	United States
S_452_R	S	452	SRR15397882	22917	T	G	0,998893	2021-07-28	United States
S_478_K	S	478	SRR15397882	22995	C	A	0,833515	2021-07-28	United States
S_614_G	S	614	SRR15397882	23403	A	G	0,999774	2021-07-28	United States
S_675_H	S	675	SRR15397882	23587	G	C	0,99552	2021-07-28	United States
S_681_R	S	681	SRR15397882	23604	C	G	0,999433	2021-07-28	United States
S_950_N	S	950	SRR15397882	24410	G	A	0,999616	2021-07-28	United States
ORF3a_26_L	ORF3a	26	SRR15397882	25469	C	T	0,999506	2021-07-28	United States
M_82_T	M	82	SRR15397882	26767	T	C	0,995259	2021-07-28	United States
ORF7a_82_A	ORF7a	82	SRR15397882	27638	T	C	0,99934	2021-07-28	United States
ORF7a_120_I	ORF7a	120	SRR15397882	27752	C	T	0,9995	2021-07-28	United States
ORF7b_40_I	ORF7b	40	SRR15397882	27874	C	T	0,611704	2021-07-28	United States
ORF8_118_NA	ORF8	118	SRR15397882	28247	A	-GATTTC	0,99714	2021-07-28	United States
N_63_G	N	63	SRR15397882	28461	A	G	0,999398	2021-07-28	United States
N_203_M	N	203	SRR15397882	28881	G	T	0,999501	2021-07-28	United States
N_215_C	N	215	SRR15397882	28916	G	T	0,99846	2021-07-28	United States
N_377_Y	N	377	SRR15397882	29402	G	T	0,999338	2021-07-28	United States
ORF1ab_1306_S	ORF1ab	1306	SRR15397884	4181	G	T	0,998593	2021-07-28	United States
ORF1ab_2165_W	ORF1ab	2165	SRR15397884	6760	T	G	0,989625	2021-07-28	United States
ORF1ab_2287_S	ORF1ab	2287	SRR15397884	7124	C	T	0,999279	2021-07-28	United States
ORF1ab_2355_S	ORF1ab	2355	SRR15397884	7328	G	T	0,293173	2021-07-28	United States
ORF1ab_2930_L	ORF1ab	2930	SRR15397884	9053	G	T	0,998545	2021-07-28	United States
ORF1ab_3255_I	ORF1ab	3255	SRR15397884	10029	C	T	0,373374	2021-07-28	United States
ORF1ab_3646_A	ORF1ab	3646	SRR15397884	11201	A	G	0,935147	2021-07-28	United States
ORF1ab_3731_V	ORF1ab	3731	SRR15397884	11456	A	G	0,998769	2021-07-28	United States
ORF1ab_314_L	ORF1ab	314	SRR15397884	14408	C	T	0,386051	2021-07-28	United States
ORF1ab_662_S	ORF1ab	662	SRR15397884	15451	G	A	0,723145	2021-07-28	United States
ORF1ab_1000_L	ORF1ab	1000	SRR15397884	16466	C	T	0,99963	2021-07-28	United States
ORF1ab_1556_R	ORF1ab	1556	SRR15397884	18134	A	G	0,995026	2021-07-28	United States
ORF1ab_1918_V	ORF1ab	1918	SRR15397884	19220	C	T	0,998789	2021-07-28	United States
S_19_R	S	19	SRR15397884	21618	C	G	0,802471	2021-07-28	United States
S_142_D	S	142	SRR15397884	21987	G	A	0,995859	2021-07-28	United States
S_156_NA	S	156	SRR15397884	22028	G	-AGTTCA	0,993865	2021-07-28	United States
S_452_R	S	452	SRR15397884	22917	T	G	0,999065	2021-07-28	United States
S_478_K	S	478	SRR15397884	22995	C	A	0,957851	2021-07-28	United States
S_614_G	S	614	SRR15397884	23403	A	G	1	2021-07-28	United States
S_681_R	S	681	SRR15397884	23604	C	G	0,999734	2021-07-28	United States
S_950_N	S	950	SRR15397884	24410	G	A	0,999794	2021-07-28	United States
ORF3a_26_L	ORF3a	26	SRR15397884	25469	C	T	0,999636	2021-07-28	United States
E_9_I	E	9	SRR15397884	26270	C	T	0,18883	2021-07-28	United States
M_82_T	M	82	SRR15397884	26767	T	C	0,995233	2021-07-28	United States
ORF7a_82_A	ORF7a	82	SRR15397884	27638	T	C	1	2021-07-28	United States
ORF7a_120_I	ORF7a	120	SRR15397884	27752	C	T	1	2021-07-28	United States
ORF7b_40_I	ORF7b	40	SRR15397884	27874	C	T	0,344262	2021-07-28	United States
ORF8_118_NA	ORF8	118	SRR15397884	28247	A	-GATTTC	0,997537	2021-07-28	United States
N_63_G	N	63	SRR15397884	28461	A	G	0,999538	2021-07-28	United States
N_203_M	N	203	SRR15397884	28881	G	T	0,999503	2021-07-28	United States
N_215_C	N	215	SRR15397884	28916	G	T	0,99894	2021-07-28	United States
N_377_Y	N	377	SRR15397884	29402	G	T	0,999464	2021-07-28	United States
ORF1ab_1306_S	ORF1ab	1306	SRR15397885	4181	G	T	0,997419	2021-07-29	United States
ORF1ab_2046_L	ORF1ab	2046	SRR15397885	6402	C	T	0,600038	2021-07-29	United States
ORF1ab_2287_S	ORF1ab	2287	SRR15397885	7124	C	T	0,997374	2021-07-29	United States
ORF1ab_2355_S	ORF1ab	2355	SRR15397885	7328	G	T	0,197906	2021-07-29	United States
ORF1ab_2930_L	ORF1ab	2930	SRR15397885	9053	G	T	0,994351	2021-07-29	United States
ORF1ab_3255_I	ORF1ab	3255	SRR15397885	10029	C	T	0,203029	2021-07-29	United States
ORF1ab_3646_A	ORF1ab	3646	SRR15397885	11201	A	G	0,954536	2021-07-29	United States
ORF1ab_314_L	ORF1ab	314	SRR15397885	14408	C	T	0,234828	2021-07-29	United States
ORF1ab_662_S	ORF1ab	662	SRR15397885	15451	G	A	0,681057	2021-07-29	United States
ORF1ab_1000_L	ORF1ab	1000	SRR15397885	16466	C	T	0,999373	2021-07-29	United States
ORF1ab_1219_S	ORF1ab	1219	SRR15397885	17122	G	T	0,879444	2021-07-29	United States
ORF1ab_1918_V	ORF1ab	1918	SRR15397885	19220	C	T	0,998305	2021-07-29	United States
S_19_R	S	19	SRR15397885	21618	C	G	0,605614	2021-07-29	United States
S_95_I	S	95	SRR15397885	21846	C	T	0,995845	2021-07-29	United States
S_142_D	S	142	SRR15397885	21987	G	A	0,999351	2021-07-29	United States
S_156_NA	S	156	SRR15397885	22028	G	-AGTTCA	0,995112	2021-07-29	United States
S_452_R	S	452	SRR15397885	22917	T	G	0,999006	2021-07-29	United States
S_478_K	S	478	SRR15397885	22995	C	A	0,735657	2021-07-29	United States
S_614_G	S	614	SRR15397885	23403	A	G	0,999555	2021-07-29	United States
S_681_R	S	681	SRR15397885	23604	C	G	0,999685	2021-07-29	United States
S_950_N	S	950	SRR15397885	24410	G	A	0,999278	2021-07-29	United States
ORF3a_26_L	ORF3a	26	SRR15397885	25469	C	T	0,999487	2021-07-29	United States
M_82_T	M	82	SRR15397885	26767	T	C	0,994876	2021-07-29	United States
ORF7a_82_A	ORF7a	82	SRR15397885	27638	T	C	0,998677	2021-07-29	United States
ORF7a_120_I	ORF7a	120	SRR15397885	27752	C	T	0,999112	2021-07-29	United States
ORF7b_40_I	ORF7b	40	SRR15397885	27874	C	T	0,562489	2021-07-29	United States
ORF8_31_F	ORF8	31	SRR15397885	27985	A	T	0,966087	2021-07-29	United States
ORF8_118_NA	ORF8	118	SRR15397885	28247	A	-GATTTC	0,99716	2021-07-29	United States
N_63_G	N	63	SRR15397885	28461	A	G	0,999337	2021-07-29	United States
N_203_M	N	203	SRR15397885	28881	G	T	0,99916	2021-07-29	United States
N_215_C	N	215	SRR15397885	28916	G	T	0,996172	2021-07-29	United States
N_377_Y	N	377	SRR15397885	29402	G	T	0,998556	2021-07-29	United States
ORF1ab_1306_S	ORF1ab	1306	SRR15397895	4181	G	T	0,813411	2021-07-29	United States
ORF1ab_2046_L	ORF1ab	2046	SRR15397895	6402	C	T	0,545882	2021-07-29	United States
ORF1ab_2287_S	ORF1ab	2287	SRR15397895	7124	C	T	0,849315	2021-07-29	United States
ORF1ab_2529_V	ORF1ab	2529	SRR15397895	7851	C	T	0,113924	2021-07-29	United States
ORF1ab_2554_V	ORF1ab	2554	SRR15397895	7926	C	T	0,09375	2021-07-29	United States
ORF1ab_2930_L	ORF1ab	2930	SRR15397895	9053	G	T	0,666667	2021-07-29	United States
ORF1ab_3209_V	ORF1ab	3209	SRR15397895	9891	C	T	0,147907	2021-07-29	United States
ORF1ab_3255_I	ORF1ab	3255	SRR15397895	10029	C	T	0,225921	2021-07-29	United States
ORF1ab_3646_A	ORF1ab	3646	SRR15397895	11201	A	G	0,764825	2021-07-29	United States
ORF1ab_3718_A	ORF1ab	3718	SRR15397895	11418	T	C	0,129545	2021-07-29	United States
ORF1ab_183_V	ORF1ab	183	SRR15397895	14014	T	G	0,0526316	2021-07-29	United States
ORF1ab_314_L	ORF1ab	314	SRR15397895	14408	C	T	0,223473	2021-07-29	United States
ORF1ab_662_S	ORF1ab	662	SRR15397895	15451	G	A	0,780501	2021-07-29	United States
ORF1ab_1000_L	ORF1ab	1000	SRR15397895	16466	C	T	0,973303	2021-07-29	United States
ORF1ab_1257_V	ORF1ab	1257	SRR15397895	17236	A	G	0,492555	2021-07-29	United States
ORF1ab_1570_L	ORF1ab	1570	SRR15397895	18176	C	T	0,0563063	2021-07-29	United States
ORF1ab_1899_N	ORF1ab	1899	SRR15397895	19162	G	A	0,200505	2021-07-29	United States
ORF1ab_1918_V	ORF1ab	1918	SRR15397895	19220	C	T	0,872886	2021-07-29	United States
S_19_R	S	19	SRR15397895	21618	C	G	0,786341	2021-07-29	United States
S_142_D	S	142	SRR15397895	21987	G	A	0,932836	2021-07-29	United States
S_143_NA	S	143	SRR15397895	21990	T	+TAC	0,0671642	2021-07-29	United States
S_156_NA	S	156	SRR15397895	22028	G	-AGTTCA	0,932836	2021-07-29	United States
S_174_S	S	174	SRR15397895	22082	C	T	0,285714	2021-07-29	United States
S_452_R	S	452	SRR15397895	22917	T	G	0,954955	2021-07-29	United States
S_478_K	S	478	SRR15397895	22995	C	A	0,680473	2021-07-29	United States
S_614_G	S	614	SRR15397895	23403	A	G	1	2021-07-29	United States
S_681_R	S	681	SRR15397895	23604	C	G	0,97136	2021-07-29	United States
S_950_N	S	950	SRR15397895	24410	G	A	0,997599	2021-07-29	United States
ORF3a_26_L	ORF3a	26	SRR15397895	25469	C	T	0,96843	2021-07-29	United States
ORF3a_73_F	ORF3a	73	SRR15397895	25609	C	T	0,394783	2021-07-29	United States
ORF3a_104_S	ORF3a	104	SRR15397895	25702	C	T	0,427415	2021-07-29	United States
M_82_T	M	82	SRR15397895	26767	T	C	0,932331	2021-07-29	United States
ORF7a_82_A	ORF7a	82	SRR15397895	27638	T	C	0,97561	2021-07-29	United States
ORF7a_116_F	ORF7a	116	SRR15397895	27739	C	T	0,0502793	2021-07-29	United States
ORF7a_120_I	ORF7a	120	SRR15397895	27752	C	T	0,97093	2021-07-29	United States
ORF7b_40_I	ORF7b	40	SRR15397895	27874	C	T	0,375576	2021-07-29	United States
ORF8_38_S	ORF8	38	SRR15397895	28005	C	T	0,0671642	2021-07-29	United States
ORF8_118_NA	ORF8	118	SRR15397895	28247	A	-GATTTC	0,960391	2021-07-29	United States
N_63_G	N	63	SRR15397895	28461	A	G	0,95572	2021-07-29	United States
N_203_M	N	203	SRR15397895	28881	G	T	0,970976	2021-07-29	United States
N_208_S	N	208	SRR15397895	28895	G	T	0,39498	2021-07-29	United States
N_215_C	N	215	SRR15397895	28916	G	T	0,8519	2021-07-29	United States
N_377_Y	N	377	SRR15397895	29402	G	T	0,969253	2021-07-29	United States
ORF1ab_1306_S	ORF1ab	1306	SRR15397898	4181	G	T	0,999496	2021-07-27	United States
ORF1ab_2046_L	ORF1ab	2046	SRR15397898	6402	C	T	0,630672	2021-07-27	United States
ORF1ab_2287_S	ORF1ab	2287	SRR15397898	7124	C	T	0,999573	2021-07-27	United States
ORF1ab_2355_S	ORF1ab	2355	SRR15397898	7328	G	T	0,18547	2021-07-27	United States
ORF1ab_2855_V	ORF1ab	2855	SRR15397898	8829	C	T	0,99739	2021-07-27	United States
ORF1ab_2930_L	ORF1ab	2930	SRR15397898	9053	G	T	0,998507	2021-07-27	United States
ORF1ab_3255_I	ORF1ab	3255	SRR15397898	10029	C	T	0,213561	2021-07-27	United States
ORF1ab_3646_A	ORF1ab	3646	SRR15397898	11201	A	G	0,949485	2021-07-27	United States
ORF1ab_4164_I	ORF1ab	4164	SRR15397898	12756	C	T	0,996756	2021-07-27	United States
ORF1ab_314_L	ORF1ab	314	SRR15397898	14408	C	T	0,21338	2021-07-27	United States
ORF1ab_662_S	ORF1ab	662	SRR15397898	15451	G	A	0,614626	2021-07-27	United States
ORF1ab_1000_L	ORF1ab	1000	SRR15397898	16466	C	T	0,999899	2021-07-27	United States
ORF1ab_1847_S	ORF1ab	1847	SRR15397898	19006	G	T	0,996921	2021-07-27	United States
ORF1ab_1918_V	ORF1ab	1918	SRR15397898	19220	C	T	0,998898	2021-07-27	United States
S_19_R	S	19	SRR15397898	21618	C	G	0,63873	2021-07-27	United States
S_95_I	S	95	SRR15397898	21846	C	T	0,998726	2021-07-27	United States
S_142_D	S	142	SRR15397898	21987	G	A	0,999633	2021-07-27	United States
S_156_NA	S	156	SRR15397898	22028	G	-AGTTCA	0,997781	2021-07-27	United States
S_452_R	S	452	SRR15397898	22917	T	G	0,999315	2021-07-27	United States
S_478_K	S	478	SRR15397898	22995	C	A	0,783731	2021-07-27	United States
S_614_G	S	614	SRR15397898	23403	A	G	0,99931	2021-07-27	United States
S_681_R	S	681	SRR15397898	23604	C	G	0,999672	2021-07-27	United States
S_809_S	S	809	SRR15397898	23987	C	T	0,997097	2021-07-27	United States
S_950_N	S	950	SRR15397898	24410	G	A	0,999749	2021-07-27	United States
ORF3a_26_L	ORF3a	26	SRR15397898	25469	C	T	0,999744	2021-07-27	United States
M_82_T	M	82	SRR15397898	26767	T	C	0,994904	2021-07-27	United States
ORF7a_82_A	ORF7a	82	SRR15397898	27638	T	C	0,999797	2021-07-27	United States
ORF7a_120_I	ORF7a	120	SRR15397898	27752	C	T	1	2021-07-27	United States
ORF7b_40_I	ORF7b	40	SRR15397898	27874	C	T	0,607241	2021-07-27	United States
ORF8_118_NA	ORF8	118	SRR15397898	28247	A	-GATTTC	0,997529	2021-07-27	United States
N_63_G	N	63	SRR15397898	28461	A	G	0,999573	2021-07-27	United States
N_81_Y	N	81	SRR15397898	28514	G	T	0,065135	2021-07-27	United States
N_203_M	N	203	SRR15397898	28881	G	T	0,999311	2021-07-27	United States
N_215_C	N	215	SRR15397898	28916	G	T	0,997686	2021-07-27	United States
N_377_Y	N	377	SRR15397898	29402	G	T	0,999514	2021-07-27	United States
ORF1ab_1306_S	ORF1ab	1306	SRR15397899	4181	G	T	0,999285	2021-07-31	United States
ORF1ab_2046_L	ORF1ab	2046	SRR15397899	6402	C	T	0,361271	2021-07-31	United States
ORF1ab_2287_S	ORF1ab	2287	SRR15397899	7124	C	T	0,999475	2021-07-31	United States
ORF1ab_2349_F	ORF1ab	2349	SRR15397899	7312	G	T	0,0883002	2021-07-31	United States
ORF1ab_2351_L	ORF1ab	2351	SRR15397899	7318	C	A	0,0714286	2021-07-31	United States
ORF1ab_2355_S	ORF1ab	2355	SRR15397899	7328	G	T	0,267206	2021-07-31	United States
ORF1ab_2930_L	ORF1ab	2930	SRR15397899	9053	G	T	0,998215	2021-07-31	United States
ORF1ab_3255_I	ORF1ab	3255	SRR15397899	10029	C	T	0,163217	2021-07-31	United States
ORF1ab_3646_A	ORF1ab	3646	SRR15397899	11201	A	G	0,95796	2021-07-31	United States
ORF1ab_3776_F	ORF1ab	3776	SRR15397899	11591	C	T	0,995753	2021-07-31	United States
ORF1ab_4265_I	ORF1ab	4265	SRR15397899	13059	C	T	0,171235	2021-07-31	United States
ORF1ab_314_L	ORF1ab	314	SRR15397899	14408	C	T	0,168739	2021-07-31	United States
ORF1ab_662_S	ORF1ab	662	SRR15397899	15451	G	A	0,77854	2021-07-31	United States
ORF1ab_1000_L	ORF1ab	1000	SRR15397899	16466	C	T	0,99966	2021-07-31	United States
ORF1ab_1257_V	ORF1ab	1257	SRR15397899	17236	A	G	0,996061	2021-07-31	United States
ORF1ab_1918_V	ORF1ab	1918	SRR15397899	19220	C	T	0,998858	2021-07-31	United States
S_19_R	S	19	SRR15397899	21618	C	G	0,83884	2021-07-31	United States
S_142_D	S	142	SRR15397899	21987	G	A	0,999388	2021-07-31	United States
S_156_NA	S	156	SRR15397899	22028	G	-AGTTCA	0,993847	2021-07-31	United States
S_452_R	S	452	SRR15397899	22917	T	G	0,99948	2021-07-31	United States
S_478_K	S	478	SRR15397899	22995	C	A	0,909322	2021-07-31	United States
S_614_G	S	614	SRR15397899	23403	A	G	0,999607	2021-07-31	United States
S_681_R	S	681	SRR15397899	23604	C	G	0,999636	2021-07-31	United States
S_950_N	S	950	SRR15397899	24410	G	A	0,999799	2021-07-31	United States
ORF3a_26_L	ORF3a	26	SRR15397899	25469	C	T	0,999785	2021-07-31	United States
ORF3a_78_Y	ORF3a	78	SRR15397899	25624	C	T	0,371236	2021-07-31	United States
ORF3a_104_S	ORF3a	104	SRR15397899	25702	C	T	0,996721	2021-07-31	United States
M_82_T	M	82	SRR15397899	26767	T	C	0,993673	2021-07-31	United States
ORF7a_82_A	ORF7a	82	SRR15397899	27638	T	C	0,999589	2021-07-31	United States
ORF7a_120_I	ORF7a	120	SRR15397899	27752	C	T	0,999624	2021-07-31	United States
ORF7b_40_I	ORF7b	40	SRR15397899	27874	C	T	0,575738	2021-07-31	United States
ORF8_27_*	ORF8	27	SRR15397899	27972	C	T	0,990414	2021-07-31	United States
ORF8_118_NA	ORF8	118	SRR15397899	28247	A	-GATTTC	0,997556	2021-07-31	United States
ORF1ab_1306_S	ORF1ab	1306	SRR15397900	4181	G	T	0,998129	2021-07-30	United States
ORF1ab_1840_I	ORF1ab	1840	SRR15397900	5784	C	T	0,873942	2021-07-30	United States
ORF1ab_2046_L	ORF1ab	2046	SRR15397900	6402	C	T	0,531364	2021-07-30	United States
ORF1ab_2287_S	ORF1ab	2287	SRR15397900	7124	C	T	0,998664	2021-07-30	United States
ORF1ab_2349_F	ORF1ab	2349	SRR15397900	7312	G	T	0,0629171	2021-07-30	United States
ORF1ab_2355_S	ORF1ab	2355	SRR15397900	7328	G	T	0,262262	2021-07-30	United States
ORF1ab_2554_V	ORF1ab	2554	SRR15397900	7926	C	T	0,140611	2021-07-30	United States
ORF1ab_2930_L	ORF1ab	2930	SRR15397900	9053	G	T	0,996068	2021-07-30	United States
ORF1ab_3255_I	ORF1ab	3255	SRR15397900	10029	C	T	0,213366	2021-07-30	United States
ORF1ab_3646_A	ORF1ab	3646	SRR15397900	11201	A	G	0,934562	2021-07-30	United States
ORF1ab_3731_V	ORF1ab	3731	SRR15397900	11456	A	G	0,846646	2021-07-30	United States
ORF1ab_183_V	ORF1ab	183	SRR15397900	14014	T	G	0,111046	2021-07-30	United States
ORF1ab_314_L	ORF1ab	314	SRR15397900	14408	C	T	0,145322	2021-07-30	United States
ORF1ab_662_S	ORF1ab	662	SRR15397900	15451	G	A	0,749205	2021-07-30	United States
ORF1ab_1000_L	ORF1ab	1000	SRR15397900	16466	C	T	0,998919	2021-07-30	United States
ORF1ab_1918_V	ORF1ab	1918	SRR15397900	19220	C	T	0,997581	2021-07-30	United States
S_19_R	S	19	SRR15397900	21618	C	G	0,813553	2021-07-30	United States
S_142_D	S	142	SRR15397900	21987	G	A	0,999752	2021-07-30	United States
S_156_NA	S	156	SRR15397900	22028	G	-AGTTCA	0,995412	2021-07-30	United States
S_452_R	S	452	SRR15397900	22917	T	G	0,999112	2021-07-30	United States
S_478_K	S	478	SRR15397900	22995	C	A	0,859698	2021-07-30	United States
S_614_G	S	614	SRR15397900	23403	A	G	1	2021-07-30	United States
S_681_R	S	681	SRR15397900	23604	C	G	0,999666	2021-07-30	United States
S_950_N	S	950	SRR15397900	24410	G	A	0,999769	2021-07-30	United States
S_1237_V	S	1237	SRR15397900	25271	A	G	0,871874	2021-07-30	United States
ORF3a_26_L	ORF3a	26	SRR15397900	25469	C	T	0,999762	2021-07-30	United States
M_82_T	M	82	SRR15397900	26767	T	C	0,993523	2021-07-30	United States
ORF7a_82_A	ORF7a	82	SRR15397900	27638	T	C	0,999447	2021-07-30	United States
ORF7a_120_I	ORF7a	120	SRR15397900	27752	C	T	0,999926	2021-07-30	United States
ORF7b_40_I	ORF7b	40	SRR15397900	27874	C	T	0,546914	2021-07-30	United States
ORF8_118_NA	ORF8	118	SRR15397900	28247	A	-GATTTC	0,996917	2021-07-30	United States
N_63_G	N	63	SRR15397900	28461	A	G	0,99957	2021-07-30	United States
N_203_M	N	203	SRR15397900	28881	G	T	0,999622	2021-07-30	United States
N_215_C	N	215	SRR15397900	28916	G	T	0,989994	2021-07-30	United States
N_377_Y	N	377	SRR15397900	29402	G	T	0,999468	2021-07-30	United States
ORF1ab_1306_S	ORF1ab	1306	SRR15397901	4181	G	T	0,99978	2021-07-30	United States
ORF1ab_1818_Y	ORF1ab	1818	SRR15397901	5717	C	T	0,999434	2021-07-30	United States
ORF1ab_2046_L	ORF1ab	2046	SRR15397901	6402	C	T	0,358011	2021-07-30	United States
ORF1ab_2125_Y	ORF1ab	2125	SRR15397901	6638	C	T	0,974225	2021-07-30	United States
ORF1ab_2287_S	ORF1ab	2287	SRR15397901	7124	C	T	0,999436	2021-07-30	United States
ORF1ab_2554_V	ORF1ab	2554	SRR15397901	7926	C	T	0,990099	2021-07-30	United States
ORF1ab_2930_L	ORF1ab	2930	SRR15397901	9053	G	T	0,99862	2021-07-30	United States
ORF1ab_3255_I	ORF1ab	3255	SRR15397901	10029	C	T	0,237943	2021-07-30	United States
ORF1ab_3646_A	ORF1ab	3646	SRR15397901	11201	A	G	0,899342	2021-07-30	United States
ORF1ab_183_V	ORF1ab	183	SRR15397901	14014	T	G	0,999751	2021-07-30	United States
ORF1ab_314_L	ORF1ab	314	SRR15397901	14408	C	T	0,183895	2021-07-30	United States
ORF1ab_662_S	ORF1ab	662	SRR15397901	15451	G	A	0,747117	2021-07-30	United States
ORF1ab_1000_L	ORF1ab	1000	SRR15397901	16466	C	T	0,999738	2021-07-30	United States
ORF1ab_1087_Y	ORF1ab	1087	SRR15397901	16726	C	T	0,999413	2021-07-30	United States
ORF1ab_1918_V	ORF1ab	1918	SRR15397901	19220	C	T	0,999734	2021-07-30	United States
S_19_R	S	19	SRR15397901	21618	C	G	0,721342	2021-07-30	United States
S_142_D	S	142	SRR15397901	21987	G	A	1	2021-07-30	United States
S_156_NA	S	156	SRR15397901	22028	G	-AGTTCA	0,998201	2021-07-30	United States
S_452_R	S	452	SRR15397901	22917	T	G	1	2021-07-30	United States
S_478_K	S	478	SRR15397901	22995	C	A	0,838559	2021-07-30	United States
S_522_V	S	522	SRR15397901	23127	C	T	1	2021-07-30	United States
S_614_G	S	614	SRR15397901	23403	A	G	1	2021-07-30	United States
S_681_R	S	681	SRR15397901	23604	C	G	0,999622	2021-07-30	United States
S_950_N	S	950	SRR15397901	24410	G	A	0,999687	2021-07-30	United States
ORF3a_26_L	ORF3a	26	SRR15397901	25469	C	T	0,999712	2021-07-30	United States
M_82_T	M	82	SRR15397901	26767	T	C	0,992059	2021-07-30	United States
ORF7a_82_A	ORF7a	82	SRR15397901	27638	T	C	0,998828	2021-07-30	United States
ORF7a_120_I	ORF7a	120	SRR15397901	27752	C	T	1	2021-07-30	United States
ORF7b_40_I	ORF7b	40	SRR15397901	27874	C	T	0,38854	2021-07-30	United States
ORF8_60_F	ORF8	60	SRR15397901	28073	G	T	0,498691	2021-07-30	United States
ORF8_118_NA	ORF8	118	SRR15397901	28247	A	-GATTTC	0,993246	2021-07-30	United States
N_63_G	N	63	SRR15397901	28461	A	G	0,99981	2021-07-30	United States
N_203_M	N	203	SRR15397901	28881	G	T	0,999709	2021-07-30	United States
N_215_C	N	215	SRR15397901	28916	G	T	0,998842	2021-07-30	United States
N_377_Y	N	377	SRR15397901	29402	G	T	0,999916	2021-07-30	United States
ORF1ab_1306_S	ORF1ab	1306	SRR15397904	4181	G	T	1	2021-07-30	United States
ORF1ab_2046_L	ORF1ab	2046	SRR15397904	6402	C	T	0,577993	2021-07-30	United States
ORF1ab_2125_Y	ORF1ab	2125	SRR15397904	6638	C	T	0,9975	2021-07-30	United States
ORF1ab_2287_S	ORF1ab	2287	SRR15397904	7124	C	T	0,998152	2021-07-30	United States
ORF1ab_2554_V	ORF1ab	2554	SRR15397904	7926	C	T	1	2021-07-30	United States
ORF1ab_2930_L	ORF1ab	2930	SRR15397904	9053	G	T	0,993631	2021-07-30	United States
ORF1ab_3255_I	ORF1ab	3255	SRR15397904	10029	C	T	0,196925	2021-07-30	United States
ORF1ab_3646_A	ORF1ab	3646	SRR15397904	11201	A	G	0,911064	2021-07-30	United States
ORF1ab_183_V	ORF1ab	183	SRR15397904	14014	T	G	1	2021-07-30	United States
ORF1ab_314_L	ORF1ab	314	SRR15397904	14408	C	T	0,234513	2021-07-30	United States
ORF1ab_662_S	ORF1ab	662	SRR15397904	15451	G	A	0,812227	2021-07-30	United States
ORF1ab_1000_L	ORF1ab	1000	SRR15397904	16466	C	T	1	2021-07-30	United States
ORF1ab_1397_I	ORF1ab	1397	SRR15397904	17658	G	T	0,993377	2021-07-30	United States
ORF1ab_1918_V	ORF1ab	1918	SRR15397904	19220	C	T	1	2021-07-30	United States
S_19_R	S	19	SRR15397904	21618	C	G	0,683579	2021-07-30	United States
S_478_K	S	478	SRR15397904	22995	C	A	0,700535	2021-07-30	United States
S_614_G	S	614	SRR15397904	23403	A	G	1	2021-07-30	United States
S_681_R	S	681	SRR15397904	23604	C	G	1	2021-07-30	United States
S_950_N	S	950	SRR15397904	24410	G	A	1	2021-07-30	United States
ORF3a_26_L	ORF3a	26	SRR15397904	25469	C	T	0,999316	2021-07-30	United States
M_82_T	M	82	SRR15397904	26767	T	C	0,987654	2021-07-30	United States
ORF7a_82_A	ORF7a	82	SRR15397904	27638	T	C	1	2021-07-30	United States
ORF7a_120_I	ORF7a	120	SRR15397904	27752	C	T	1	2021-07-30	United States
ORF7b_40_I	ORF7b	40	SRR15397904	27874	C	T	0,674603	2021-07-30	United States
ORF8_118_NA	ORF8	118	SRR15397904	28247	A	-GATTTC	0,997207	2021-07-30	United States
N_63_G	N	63	SRR15397904	28461	A	G	1	2021-07-30	United States
N_203_M	N	203	SRR15397904	28881	G	T	1	2021-07-30	United States
N_215_C	N	215	SRR15397904	28916	G	T	1	2021-07-30	United States
N_377_Y	N	377	SRR15397904	29402	G	T	0,998811	2021-07-30	United States
ORF1ab_1083_I	ORF1ab	1083	SRR15397905	3514	G	A	0,997722	2021-07-30	United States
ORF1ab_1640_L	ORF1ab	1640	SRR15397905	5184	C	T	0,952507	2021-07-30	United States
ORF1ab_3209_V	ORF1ab	3209	SRR15397905	9891	C	T	0,997864	2021-07-30	United States
ORF1ab_3718_A	ORF1ab	3718	SRR15397905	11418	T	C	0,998977	2021-07-30	United States
ORF1ab_3750_I	ORF1ab	3750	SRR15397905	11514	C	T	0,991628	2021-07-30	United States
ORF1ab_314_L	ORF1ab	314	SRR15397905	14408	C	T	0,258272	2021-07-30	United States
ORF1ab_462_L	ORF1ab	462	SRR15397905	14851	T	C	0,997318	2021-07-30	United States
ORF1ab_662_S	ORF1ab	662	SRR15397905	15451	G	A	0,764603	2021-07-30	United States
ORF1ab_1000_L	ORF1ab	1000	SRR15397905	16466	C	T	0,999759	2021-07-30	United States
S_19_R	S	19	SRR15397905	21618	C	G	0,974265	2021-07-30	United States
S_142_D	S	142	SRR15397905	21987	G	A	1	2021-07-30	United States
S_156_NA	S	156	SRR15397905	22028	G	-AGTTCA	0,995763	2021-07-30	United States
S_222_V	S	222	SRR15397905	22227	C	T	1	2021-07-30	United States
S_452_R	S	452	SRR15397905	22917	T	G	1	2021-07-30	United States
S_478_K	S	478	SRR15397905	22995	C	A	0,807453	2021-07-30	United States
S_614_G	S	614	SRR15397905	23403	A	G	1	2021-07-30	United States
S_681_R	S	681	SRR15397905	23604	C	G	0,997935	2021-07-30	United States
S_950_N	S	950	SRR15397905	24410	G	A	1	2021-07-30	United States
ORF3a_26_L	ORF3a	26	SRR15397905	25469	C	T	1	2021-07-30	United States
ORF3a_224_C	ORF3a	224	SRR15397905	26062	G	T	0,994982	2021-07-30	United States
M_82_T	M	82	SRR15397905	26767	T	C	0,995614	2021-07-30	United States
M_197_N	M	197	SRR15397905	27112	G	A	0,9938	2021-07-30	United States
ORF7a_82_A	ORF7a	82	SRR15397905	27638	T	C	1	2021-07-30	United States
ORF7a_120_I	ORF7a	120	SRR15397905	27752	C	T	1	2021-07-30	United States
ORF8_87_I	ORF8	87	SRR15397905	28153	C	T	0,997046	2021-07-30	United States
ORF8_118_NA	ORF8	118	SRR15397905	28247	A	-GATTTC	0,9978	2021-07-30	United States
N_63_G	N	63	SRR15397905	28461	A	G	0,999608	2021-07-30	United States
N_203_M	N	203	SRR15397905	28881	G	T	0,998734	2021-07-30	United States
N_377_Y	N	377	SRR15397905	29402	G	T	0,999724	2021-07-30	United States
ORF1ab_767_K	ORF1ab	767	SRR15397906	2564	G	A	0,995465	2021-07-30	United States
ORF1ab_1228_G	ORF1ab	1228	SRR15397906	3948	A	G	0,998982	2021-07-30	United States
ORF1ab_1306_S	ORF1ab	1306	SRR15397906	4181	G	T	0,998344	2021-07-30	United States
ORF1ab_2046_L	ORF1ab	2046	SRR15397906	6402	C	T	0,700433	2021-07-30	United States
ORF1ab_2287_S	ORF1ab	2287	SRR15397906	7124	C	T	0,998342	2021-07-30	United States
ORF1ab_2930_L	ORF1ab	2930	SRR15397906	9053	G	T	0,991667	2021-07-30	United States
ORF1ab_3255_I	ORF1ab	3255	SRR15397906	10029	C	T	0,188259	2021-07-30	United States
ORF1ab_3646_A	ORF1ab	3646	SRR15397906	11201	A	G	0,900172	2021-07-30	United States
ORF1ab_3766_F	ORF1ab	3766	SRR15397906	11562	G	T	0,874693	2021-07-30	United States
ORF1ab_314_L	ORF1ab	314	SRR15397906	14408	C	T	0,178601	2021-07-30	United States
ORF1ab_662_S	ORF1ab	662	SRR15397906	15451	G	A	0,768727	2021-07-30	United States
ORF1ab_1000_L	ORF1ab	1000	SRR15397906	16466	C	T	1	2021-07-30	United States
ORF1ab_1918_V	ORF1ab	1918	SRR15397906	19220	C	T	0,999077	2021-07-30	United States
S_19_R	S	19	SRR15397906	21618	C	G	0,745392	2021-07-30	United States
S_478_K	S	478	SRR15397906	22995	C	A	0,668966	2021-07-30	United States
S_614_G	S	614	SRR15397906	23403	A	G	1	2021-07-30	United States
S_681_R	S	681	SRR15397906	23604	C	G	1	2021-07-30	United States
S_950_N	S	950	SRR15397906	24410	G	A	1	2021-07-30	United States
ORF3a_26_L	ORF3a	26	SRR15397906	25469	C	T	0,998698	2021-07-30	United States
ORF3a_239_Q	ORF3a	239	SRR15397906	26107	G	C	0,675573	2021-07-30	United States
M_82_T	M	82	SRR15397906	26767	T	C	0,996047	2021-07-30	United States
ORF7a_120_I	ORF7a	120	SRR15397906	27752	C	T	1	2021-07-30	United States
ORF7b_40_I	ORF7b	40	SRR15397906	27874	C	T	0,765182	2021-07-30	United States
ORF8_118_NA	ORF8	118	SRR15397906	28247	A	-GATTTC	0,994649	2021-07-30	United States
N_63_G	N	63	SRR15397906	28461	A	G	1	2021-07-30	United States
N_203_M	N	203	SRR15397906	28881	G	T	1	2021-07-30	United States
N_215_C	N	215	SRR15397906	28916	G	T	0,99823	2021-07-30	United States
N_377_Y	N	377	SRR15397906	29402	G	T	1	2021-07-30	United States
N_415_G	N	415	SRR15397906	29517	A	G	0,123974	2021-07-30	United States
ORF1ab_1306_S	ORF1ab	1306	SRR15397907	4181	G	T	0,998961	2021-07-30	United States
ORF1ab_2046_L	ORF1ab	2046	SRR15397907	6402	C	T	0,516549	2021-07-30	United States
ORF1ab_2125_Y	ORF1ab	2125	SRR15397907	6638	C	T	0,943508	2021-07-30	United States
ORF1ab_2287_S	ORF1ab	2287	SRR15397907	7124	C	T	0,999523	2021-07-30	United States
ORF1ab_2349_F	ORF1ab	2349	SRR15397907	7312	G	T	0,0650138	2021-07-30	United States
ORF1ab_2355_S	ORF1ab	2355	SRR15397907	7328	G	T	0,296009	2021-07-30	United States
ORF1ab_2554_V	ORF1ab	2554	SRR15397907	7926	C	T	0,971915	2021-07-30	United States
ORF1ab_2930_L	ORF1ab	2930	SRR15397907	9053	G	T	0,998368	2021-07-30	United States
ORF1ab_3255_I	ORF1ab	3255	SRR15397907	10029	C	T	0,0860247	2021-07-30	United States
ORF1ab_3646_A	ORF1ab	3646	SRR15397907	11201	A	G	0,960009	2021-07-30	United States
ORF1ab_183_V	ORF1ab	183	SRR15397907	14014	T	G	0,965275	2021-07-30	United States
ORF1ab_314_L	ORF1ab	314	SRR15397907	14408	C	T	0,267779	2021-07-30	United States
ORF1ab_662_S	ORF1ab	662	SRR15397907	15451	G	A	0,693148	2021-07-30	United States
ORF1ab_1000_L	ORF1ab	1000	SRR15397907	16466	C	T	0,999611	2021-07-30	United States
ORF1ab_1087_Y	ORF1ab	1087	SRR15397907	16726	C	T	0,969802	2021-07-30	United States
ORF1ab_1918_V	ORF1ab	1918	SRR15397907	19220	C	T	0,998816	2021-07-30	United States
S_19_R	S	19	SRR15397907	21618	C	G	0,816401	2021-07-30	United States
S_142_D	S	142	SRR15397907	21987	G	A	0,999662	2021-07-30	United States
S_156_NA	S	156	SRR15397907	22028	G	-AGTTCA	0,996974	2021-07-30	United States
S_452_R	S	452	SRR15397907	22917	T	G	0,999651	2021-07-30	United States
S_478_K	S	478	SRR15397907	22995	C	A	0,885465	2021-07-30	United States
S_614_G	S	614	SRR15397907	23403	A	G	0,999608	2021-07-30	United States
S_681_R	S	681	SRR15397907	23604	C	G	0,999688	2021-07-30	United States
S_950_N	S	950	SRR15397907	24410	G	A	0,999828	2021-07-30	United States
ORF3a_26_L	ORF3a	26	SRR15397907	25469	C	T	0,999794	2021-07-30	United States
M_82_T	M	82	SRR15397907	26767	T	C	0,995601	2021-07-30	United States
ORF7a_82_A	ORF7a	82	SRR15397907	27638	T	C	0,99966	2021-07-30	United States
ORF7a_120_I	ORF7a	120	SRR15397907	27752	C	T	0,999687	2021-07-30	United States
ORF7b_40_I	ORF7b	40	SRR15397907	27874	C	T	0,512293	2021-07-30	United States
ORF8_60_F	ORF8	60	SRR15397907	28073	G	T	0,291327	2021-07-30	United States
ORF8_118_NA	ORF8	118	SRR15397907	28247	A	-GATTTC	0,994789	2021-07-30	United States
ORF8_121_L	ORF8	121	SRR15397907	28254	A	C	0,14218	2021-07-30	United States
N_63_G	N	63	SRR15397907	28461	A	G	0,99169	2021-07-30	United States
N_203_M	N	203	SRR15397907	28881	G	T	1	2021-07-30	United States
N_208_S	N	208	SRR15397907	28895	G	T	0,0636364	2021-07-30	United States
N_210_I	N	210	SRR15397907	28903	G	A	0,0585586	2021-07-30	United States
N_215_C	N	215	SRR15397907	28916	G	T	0,904977	2021-07-30	United States
N_377_Y	N	377	SRR15397907	29402	G	T	0,99976	2021-07-30	United States
ORF1ab_1306_S	ORF1ab	1306	SRR15397908	4181	G	T	0,99837	2021-07-31	United States
ORF1ab_2046_L	ORF1ab	2046	SRR15397908	6402	C	T	0,494683	2021-07-31	United States
ORF1ab_2287_S	ORF1ab	2287	SRR15397908	7124	C	T	0,998906	2021-07-31	United States
ORF1ab_2349_F	ORF1ab	2349	SRR15397908	7312	G	T	0,071885	2021-07-31	United States
ORF1ab_2355_S	ORF1ab	2355	SRR15397908	7328	G	T	0,243506	2021-07-31	United States
ORF1ab_2930_L	ORF1ab	2930	SRR15397908	9053	G	T	0,997526	2021-07-31	United States
ORF1ab_3255_I	ORF1ab	3255	SRR15397908	10029	C	T	0,215575	2021-07-31	United States
ORF1ab_3646_A	ORF1ab	3646	SRR15397908	11201	A	G	0,937767	2021-07-31	United States
ORF1ab_4083_M	ORF1ab	4083	SRR15397908	12513	C	T	0,991581	2021-07-31	United States
ORF1ab_314_L	ORF1ab	314	SRR15397908	14408	C	T	0,230302	2021-07-31	United States
ORF1ab_662_S	ORF1ab	662	SRR15397908	15451	G	A	0,756101	2021-07-31	United States
ORF1ab_1000_L	ORF1ab	1000	SRR15397908	16466	C	T	0,999267	2021-07-31	United States
ORF1ab_1219_S	ORF1ab	1219	SRR15397908	17122	G	T	0,929725	2021-07-31	United States
ORF1ab_1918_V	ORF1ab	1918	SRR15397908	19220	C	T	0,997849	2021-07-31	United States
ORF1ab_2306_V	ORF1ab	2306	SRR15397908	20384	C	T	0,916008	2021-07-31	United States
S_9_S	S	9	SRR15397908	21587	C	T	0,568325	2021-07-31	United States
S_19_R	S	19	SRR15397908	21618	C	G	0,457889	2021-07-31	United States
S_95_I	S	95	SRR15397908	21846	C	T	0,998617	2021-07-31	United States
S_142_D	S	142	SRR15397908	21987	G	A	0,999496	2021-07-31	United States
S_156_NA	S	156	SRR15397908	22028	G	-AGTTCA	0,99598	2021-07-31	United States
S_242_NA	S	242	SRR15397908	22288	T	-GCTTTA	0,0838926	2021-07-31	United States
S_452_R	S	452	SRR15397908	22917	T	G	0,999636	2021-07-31	United States
S_478_K	S	478	SRR15397908	22995	C	A	0,844083	2021-07-31	United States
S_614_G	S	614	SRR15397908	23403	A	G	0,999542	2021-07-31	United States
S_681_R	S	681	SRR15397908	23604	C	G	0,999282	2021-07-31	United States
S_950_N	S	950	SRR15397908	24410	G	A	0,999687	2021-07-31	United States
ORF3a_26_L	ORF3a	26	SRR15397908	25469	C	T	0,999415	2021-07-31	United States
M_82_T	M	82	SRR15397908	26767	T	C	0,992908	2021-07-31	United States
ORF7a_82_A	ORF7a	82	SRR15397908	27638	T	C	0,999505	2021-07-31	United States
ORF7a_120_I	ORF7a	120	SRR15397908	27752	C	T	0,999116	2021-07-31	United States
ORF7b_40_I	ORF7b	40	SRR15397908	27874	C	T	0,50659	2021-07-31	United States
ORF8_31_F	ORF8	31	SRR15397908	27985	A	T	0,984513	2021-07-31	United States
ORF8_118_NA	ORF8	118	SRR15397908	28247	A	-GATTTC	0,997195	2021-07-31	United States
N_63_G	N	63	SRR15397908	28461	A	G	0,999636	2021-07-31	United States
N_203_M	N	203	SRR15397908	28881	G	T	0,999464	2021-07-31	United States
N_215_C	N	215	SRR15397908	28916	G	T	0,998159	2021-07-31	United States
N_377_Y	N	377	SRR15397908	29402	G	T	0,999294	2021-07-31	United States
ORF1ab_309_L	ORF1ab	309	SRR15397909	1191	C	T	0,644245	2021-07-30	United States
ORF1ab_1640_L	ORF1ab	1640	SRR15397909	5184	C	T	0,939227	2021-07-30	United States
ORF1ab_3209_V	ORF1ab	3209	SRR15397909	9891	C	T	0,998796	2021-07-30	United States
ORF1ab_3447_H	ORF1ab	3447	SRR15397909	10605	C	A	0,998789	2021-07-30	United States
ORF1ab_3718_A	ORF1ab	3718	SRR15397909	11418	T	C	1	2021-07-30	United States
ORF1ab_314_L	ORF1ab	314	SRR15397909	14408	C	T	0,339496	2021-07-30	United States
ORF1ab_662_S	ORF1ab	662	SRR15397909	15451	G	A	0,822473	2021-07-30	United States
ORF1ab_1000_L	ORF1ab	1000	SRR15397909	16466	C	T	1	2021-07-30	United States
ORF1ab_1570_L	ORF1ab	1570	SRR15397909	18176	C	T	0,996146	2021-07-30	United States
S_19_R	S	19	SRR15397909	21618	C	G	0,773172	2021-07-30	United States
S_142_D	S	142	SRR15397909	21987	G	A	1	2021-07-30	United States
S_156_NA	S	156	SRR15397909	22028	G	-AGTTCA	0,989744	2021-07-30	United States
S_452_R	S	452	SRR15397909	22917	T	G	1	2021-07-30	United States
S_478_K	S	478	SRR15397909	22995	C	A	0,67655	2021-07-30	United States
S_614_G	S	614	SRR15397909	23403	A	G	1	2021-07-30	United States
S_681_R	S	681	SRR15397909	23604	C	G	1	2021-07-30	United States
S_950_N	S	950	SRR15397909	24410	G	A	1	2021-07-30	United States
ORF3a_26_L	ORF3a	26	SRR15397909	25469	C	T	1	2021-07-30	United States
M_82_T	M	82	SRR15397909	26767	T	C	0,996283	2021-07-30	United States
ORF7a_82_A	ORF7a	82	SRR15397909	27638	T	C	1	2021-07-30	United States
ORF7a_116_F	ORF7a	116	SRR15397909	27739	C	T	1	2021-07-30	United States
ORF7a_120_I	ORF7a	120	SRR15397909	27752	C	T	1	2021-07-30	United States
ORF8_118_NA	ORF8	118	SRR15397909	28247	A	-GATTTC	0,998021	2021-07-30	United States
N_63_G	N	63	SRR15397909	28461	A	G	1	2021-07-30	United States
N_203_M	N	203	SRR15397909	28881	G	T	1	2021-07-30	United States
N_377_Y	N	377	SRR15397909	29402	G	T	1	2021-07-30	United States
ORF1ab_1306_S	ORF1ab	1306	SRR15397915	4181	G	T	0,997534	2021-07-31	United States
ORF1ab_2046_L	ORF1ab	2046	SRR15397915	6402	C	T	0,674322	2021-07-31	United States
ORF1ab_2287_S	ORF1ab	2287	SRR15397915	7124	C	T	0,99839	2021-07-31	United States
ORF1ab_2349_F	ORF1ab	2349	SRR15397915	7312	G	T	0,0686275	2021-07-31	United States
ORF1ab_2351_L	ORF1ab	2351	SRR15397915	7318	C	A	0,0609756	2021-07-31	United States
ORF1ab_2355_S	ORF1ab	2355	SRR15397915	7328	G	T	0,308411	2021-07-31	United States
ORF1ab_2930_L	ORF1ab	2930	SRR15397915	9053	G	T	0,989156	2021-07-31	United States
ORF1ab_3255_I	ORF1ab	3255	SRR15397915	10029	C	T	0,255621	2021-07-31	United States
ORF1ab_3646_A	ORF1ab	3646	SRR15397915	11201	A	G	0,920835	2021-07-31	United States
ORF1ab_314_L	ORF1ab	314	SRR15397915	14408	C	T	0,332428	2021-07-31	United States
ORF1ab_662_S	ORF1ab	662	SRR15397915	15451	G	A	0,79567	2021-07-31	United States
ORF1ab_1000_L	ORF1ab	1000	SRR15397915	16466	C	T	0,999687	2021-07-31	United States
ORF1ab_1918_V	ORF1ab	1918	SRR15397915	19220	C	T	0,996956	2021-07-31	United States
S_19_R	S	19	SRR15397915	21618	C	G	0,815213	2021-07-31	United States
S_142_D	S	142	SRR15397915	21987	G	A	1	2021-07-31	United States
S_156_NA	S	156	SRR15397915	22028	G	-AGTTCA	0,995504	2021-07-31	United States
S_452_R	S	452	SRR15397915	22917	T	G	1	2021-07-31	United States
S_478_K	S	478	SRR15397915	22995	C	A	0,688702	2021-07-31	United States
S_614_G	S	614	SRR15397915	23403	A	G	0,998952	2021-07-31	United States
S_681_R	S	681	SRR15397915	23604	C	G	1	2021-07-31	United States
S_950_N	S	950	SRR15397915	24410	G	A	1	2021-07-31	United States
ORF3a_26_L	ORF3a	26	SRR15397915	25469	C	T	0,99994	2021-07-31	United States
ORF3a_239_Q	ORF3a	239	SRR15397915	26107	G	C	0,736232	2021-07-31	United States
M_82_T	M	82	SRR15397915	26767	T	C	0,992129	2021-07-31	United States
ORF7a_82_A	ORF7a	82	SRR15397915	27638	T	C	1	2021-07-31	United States
ORF7a_120_I	ORF7a	120	SRR15397915	27752	C	T	1	2021-07-31	United States
ORF7b_40_I	ORF7b	40	SRR15397915	27874	C	T	0,598722	2021-07-31	United States
ORF8_118_NA	ORF8	118	SRR15397915	28247	A	-GATTTC	0,998362	2021-07-31	United States
N_62_D	N	62	SRR15397915	28459	A	C	0,989202	2021-07-31	United States
N_63_G	N	63	SRR15397915	28461	A	G	0,999265	2021-07-31	United States
N_203_M	N	203	SRR15397915	28881	G	T	0,999328	2021-07-31	United States
N_215_C	N	215	SRR15397915	28916	G	T	0,997995	2021-07-31	United States
N_377_Y	N	377	SRR15397915	29402	G	T	0,999605	2021-07-31	United States
N_415_G	N	415	SRR15397915	29517	A	G	0,0561641	2021-07-31	United States
ORF1ab_1306_S	ORF1ab	1306	SRR15397918	4181	G	T	0,998577	2021-07-30	United States
ORF1ab_2046_L	ORF1ab	2046	SRR15397918	6402	C	T	0,237854	2021-07-30	United States
ORF1ab_2287_S	ORF1ab	2287	SRR15397918	7124	C	T	0,998728	2021-07-30	United States
ORF1ab_2355_S	ORF1ab	2355	SRR15397918	7328	G	T	0,288762	2021-07-30	United States
ORF1ab_2930_L	ORF1ab	2930	SRR15397918	9053	G	T	0,997178	2021-07-30	United States
ORF1ab_3255_I	ORF1ab	3255	SRR15397918	10029	C	T	0,316183	2021-07-30	United States
ORF1ab_3646_A	ORF1ab	3646	SRR15397918	11201	A	G	0,956915	2021-07-30	United States
ORF1ab_314_L	ORF1ab	314	SRR15397918	14408	C	T	0,162059	2021-07-30	United States
ORF1ab_436_V	ORF1ab	436	SRR15397918	14774	A	T	0,891414	2021-07-30	United States
ORF1ab_662_S	ORF1ab	662	SRR15397918	15451	G	A	0,697005	2021-07-30	United States
ORF1ab_1000_L	ORF1ab	1000	SRR15397918	16466	C	T	0,999522	2021-07-30	United States
ORF1ab_1257_V	ORF1ab	1257	SRR15397918	17236	A	G	0,995354	2021-07-30	United States
ORF1ab_1918_V	ORF1ab	1918	SRR15397918	19220	C	T	0,998227	2021-07-30	United States
ORF1ab_2106_L	ORF1ab	2106	SRR15397918	19785	T	G	0,0581095	2021-07-30	United States
S_19_R	S	19	SRR15397918	21618	C	G	0,710677	2021-07-30	United States
S_142_D	S	142	SRR15397918	21987	G	A	1	2021-07-30	United States
S_156_NA	S	156	SRR15397918	22028	G	-AGTTCA	0,998731	2021-07-30	United States
S_452_R	S	452	SRR15397918	22917	T	G	0,999711	2021-07-30	United States
S_478_K	S	478	SRR15397918	22995	C	A	0,846995	2021-07-30	United States
S_614_G	S	614	SRR15397918	23403	A	G	0,999928	2021-07-30	United States
S_681_R	S	681	SRR15397918	23604	C	G	0,999559	2021-07-30	United States
S_950_N	S	950	SRR15397918	24410	G	A	0,99958	2021-07-30	United States
ORF3a_26_L	ORF3a	26	SRR15397918	25469	C	T	0,999764	2021-07-30	United States
ORF3a_104_S	ORF3a	104	SRR15397918	25702	C	T	0,994449	2021-07-30	United States
M_82_T	M	82	SRR15397918	26767	T	C	0,992904	2021-07-30	United States
ORF7a_82_A	ORF7a	82	SRR15397918	27638	T	C	0,999127	2021-07-30	United States
ORF7a_120_I	ORF7a	120	SRR15397918	27752	C	T	0,999828	2021-07-30	United States
ORF7b_40_I	ORF7b	40	SRR15397918	27874	C	T	0,478183	2021-07-30	United States
ORF8_118_NA	ORF8	118	SRR15397918	28247	A	-GATTTC	0,997584	2021-07-30	United States
N_63_G	N	63	SRR15397918	28461	A	G	0,999551	2021-07-30	United States
N_203_M	N	203	SRR15397918	28881	G	T	0,999827	2021-07-30	United States
N_208_S	N	208	SRR15397918	28895	G	T	0,96336	2021-07-30	United States
N_215_C	N	215	SRR15397918	28916	G	T	0,991055	2021-07-30	United States
N_377_Y	N	377	SRR15397918	29402	G	T	0,999462	2021-07-30	United States
N_389_H	N	389	SRR15397918	29440	G	T	0,995184	2021-07-30	United States
ORF1ab_1306_S	ORF1ab	1306	SRR15397919	4181	G	T	0,999493	2021-07-31	United States
ORF1ab_2046_L	ORF1ab	2046	SRR15397919	6402	C	T	0,168784	2021-07-31	United States
ORF1ab_2144_NA	ORF1ab	2144	SRR15397919	6696	C	+T	0,0536913	2021-07-31	United States
ORF1ab_2287_S	ORF1ab	2287	SRR15397919	7124	C	T	1	2021-07-31	United States
ORF1ab_2554_V	ORF1ab	2554	SRR15397919	7926	C	T	0,992857	2021-07-31	United States
ORF1ab_2930_L	ORF1ab	2930	SRR15397919	9053	G	T	0,99839	2021-07-31	United States
ORF1ab_3255_I	ORF1ab	3255	SRR15397919	10029	C	T	0,273381	2021-07-31	United States
ORF1ab_3646_A	ORF1ab	3646	SRR15397919	11201	A	G	0,921653	2021-07-31	United States
ORF1ab_183_V	ORF1ab	183	SRR15397919	14014	T	G	1	2021-07-31	United States
ORF1ab_314_L	ORF1ab	314	SRR15397919	14408	C	T	0,317953	2021-07-31	United States
ORF1ab_662_S	ORF1ab	662	SRR15397919	15451	G	A	0,779641	2021-07-31	United States
ORF1ab_1000_L	ORF1ab	1000	SRR15397919	16466	C	T	1	2021-07-31	United States
ORF1ab_1851_T	ORF1ab	1851	SRR15397919	19018	C	A	0,99902	2021-07-31	United States
ORF1ab_1918_V	ORF1ab	1918	SRR15397919	19220	C	T	0,999695	2021-07-31	United States
S_19_R	S	19	SRR15397919	21618	C	G	0,727967	2021-07-31	United States
S_142_D	S	142	SRR15397919	21987	G	A	1	2021-07-31	United States
S_156_NA	S	156	SRR15397919	22028	G	-AGTTCA	0,992754	2021-07-31	United States
S_452_R	S	452	SRR15397919	22917	T	G	1	2021-07-31	United States
S_478_K	S	478	SRR15397919	22995	C	A	0,926329	2021-07-31	United States
S_614_G	S	614	SRR15397919	23403	A	G	1	2021-07-31	United States
S_622_A	S	622	SRR15397919	23427	T	C	0,0533333	2021-07-31	United States
S_681_R	S	681	SRR15397919	23604	C	G	0,998638	2021-07-31	United States
S_950_N	S	950	SRR15397919	24410	G	A	1	2021-07-31	United States
ORF3a_26_L	ORF3a	26	SRR15397919	25469	C	T	1	2021-07-31	United States
M_82_T	M	82	SRR15397919	26767	T	C	0,989059	2021-07-31	United States
ORF7a_82_A	ORF7a	82	SRR15397919	27638	T	C	1	2021-07-31	United States
ORF7a_120_I	ORF7a	120	SRR15397919	27752	C	T	1	2021-07-31	United States
ORF7b_40_I	ORF7b	40	SRR15397919	27874	C	T	0,54918	2021-07-31	United States
ORF8_118_NA	ORF8	118	SRR15397919	28247	A	-GATTTC	0,998061	2021-07-31	United States
N_18_S	N	18	SRR15397919	28325	G	A	0,995954	2021-07-31	United States
N_63_G	N	63	SRR15397919	28461	A	G	1	2021-07-31	United States
N_203_M	N	203	SRR15397919	28881	G	T	0,999608	2021-07-31	United States
N_215_C	N	215	SRR15397919	28916	G	T	0,999219	2021-07-31	United States
N_377_Y	N	377	SRR15397919	29402	G	T	0,999688	2021-07-31	United States
ORF1ab_1306_S	ORF1ab	1306	SRR15397922	4181	G	T	0,998716	2021-07-31	United States
ORF1ab_2046_L	ORF1ab	2046	SRR15397922	6402	C	T	0,772756	2021-07-31	United States
ORF1ab_2287_S	ORF1ab	2287	SRR15397922	7124	C	T	0,998935	2021-07-31	United States
ORF1ab_2349_F	ORF1ab	2349	SRR15397922	7312	G	T	0,0823659	2021-07-31	United States
ORF1ab_2355_S	ORF1ab	2355	SRR15397922	7328	G	T	0,215447	2021-07-31	United States
ORF1ab_2930_L	ORF1ab	2930	SRR15397922	9053	G	T	0,997398	2021-07-31	United States
ORF1ab_3255_I	ORF1ab	3255	SRR15397922	10029	C	T	0,211777	2021-07-31	United States
ORF1ab_3646_A	ORF1ab	3646	SRR15397922	11201	A	G	0,942055	2021-07-31	United States
ORF1ab_314_L	ORF1ab	314	SRR15397922	14408	C	T	0,414168	2021-07-31	United States
ORF1ab_662_S	ORF1ab	662	SRR15397922	15451	G	A	0,851055	2021-07-31	United States
ORF1ab_1000_L	ORF1ab	1000	SRR15397922	16466	C	T	0,999325	2021-07-31	United States
ORF1ab_1097_S	ORF1ab	1097	SRR15397922	16756	C	T	0,709594	2021-07-31	United States
ORF1ab_1257_V	ORF1ab	1257	SRR15397922	17236	A	G	0,997575	2021-07-31	United States
ORF1ab_1918_V	ORF1ab	1918	SRR15397922	19220	C	T	0,998674	2021-07-31	United States
S_19_R	S	19	SRR15397922	21618	C	G	0,815668	2021-07-31	United States
S_142_D	S	142	SRR15397922	21987	G	A	0,9996	2021-07-31	United States
S_156_NA	S	156	SRR15397922	22028	G	-AGTTCA	0,997054	2021-07-31	United States
S_452_R	S	452	SRR15397922	22917	T	G	0,99912	2021-07-31	United States
S_478_K	S	478	SRR15397922	22995	C	A	0,693642	2021-07-31	United States
S_614_G	S	614	SRR15397922	23403	A	G	0,999833	2021-07-31	United States
S_666_V	S	666	SRR15397922	23558	A	G	0,670326	2021-07-31	United States
S_681_R	S	681	SRR15397922	23604	C	G	0,999532	2021-07-31	United States
S_950_N	S	950	SRR15397922	24410	G	A	0,999591	2021-07-31	United States
ORF3a_26_L	ORF3a	26	SRR15397922	25469	C	T	0,999786	2021-07-31	United States
ORF3a_104_S	ORF3a	104	SRR15397922	25702	C	T	0,997699	2021-07-31	United States
M_82_T	M	82	SRR15397922	26767	T	C	0,992538	2021-07-31	United States
ORF7a_82_A	ORF7a	82	SRR15397922	27638	T	C	0,999595	2021-07-31	United States
ORF7a_120_I	ORF7a	120	SRR15397922	27752	C	T	0,999588	2021-07-31	United States
ORF7b_40_I	ORF7b	40	SRR15397922	27874	C	T	0,73493	2021-07-31	United States
ORF8_118_NA	ORF8	118	SRR15397922	28247	A	-GATTTC	0,997985	2021-07-31	United States
N_16_M	N	16	SRR15397922	28320	C	T	0,996623	2021-07-31	United States
N_63_G	N	63	SRR15397922	28461	A	G	0,9993	2021-07-31	United States
N_203_M	N	203	SRR15397922	28881	G	T	0,999446	2021-07-31	United States
N_208_S	N	208	SRR15397922	28895	G	T	0,995415	2021-07-31	United States
N_215_C	N	215	SRR15397922	28916	G	T	0,997896	2021-07-31	United States
N_377_Y	N	377	SRR15397922	29402	G	T	0,999559	2021-07-31	United States
ORF1ab_1306_S	ORF1ab	1306	SRR15397923	4181	G	T	0,997859	2021-07-30	United States
ORF1ab_2046_L	ORF1ab	2046	SRR15397923	6402	C	T	0,231036	2021-07-30	United States
ORF1ab_2125_Y	ORF1ab	2125	SRR15397923	6638	C	T	0,968038	2021-07-30	United States
ORF1ab_2287_S	ORF1ab	2287	SRR15397923	7124	C	T	0,998002	2021-07-30	United States
ORF1ab_2355_S	ORF1ab	2355	SRR15397923	7328	G	T	0,198925	2021-07-30	United States
ORF1ab_2554_V	ORF1ab	2554	SRR15397923	7926	C	T	0,988375	2021-07-30	United States
ORF1ab_2930_L	ORF1ab	2930	SRR15397923	9053	G	T	0,994961	2021-07-30	United States
ORF1ab_3255_I	ORF1ab	3255	SRR15397923	10029	C	T	0,315444	2021-07-30	United States
ORF1ab_3646_A	ORF1ab	3646	SRR15397923	11201	A	G	0,946081	2021-07-30	United States
ORF1ab_183_V	ORF1ab	183	SRR15397923	14014	T	G	0,995067	2021-07-30	United States
ORF1ab_314_L	ORF1ab	314	SRR15397923	14408	C	T	0,142981	2021-07-30	United States
ORF1ab_662_S	ORF1ab	662	SRR15397923	15451	G	A	0,624551	2021-07-30	United States
ORF1ab_1000_L	ORF1ab	1000	SRR15397923	16466	C	T	0,999618	2021-07-30	United States
ORF1ab_1087_Y	ORF1ab	1087	SRR15397923	16726	C	T	0,993056	2021-07-30	United States
ORF1ab_1918_V	ORF1ab	1918	SRR15397923	19220	C	T	0,998244	2021-07-30	United States
S_19_R	S	19	SRR15397923	21618	C	G	0,606894	2021-07-30	United States
S_142_D	S	142	SRR15397923	21987	G	A	1	2021-07-30	United States
S_156_NA	S	156	SRR15397923	22028	G	-AGTTCA	0,994597	2021-07-30	United States
S_452_R	S	452	SRR15397923	22917	T	G	0,999156	2021-07-30	United States
S_478_K	S	478	SRR15397923	22995	C	A	0,826626	2021-07-30	United States
S_614_G	S	614	SRR15397923	23403	A	G	0,999724	2021-07-30	United States
S_681_R	S	681	SRR15397923	23604	C	G	0,999923	2021-07-30	United States
S_688_V	S	688	SRR15397923	23625	C	T	0,991772	2021-07-30	United States
S_950_N	S	950	SRR15397923	24410	G	A	0,999726	2021-07-30	United States
ORF3a_26_L	ORF3a	26	SRR15397923	25469	C	T	0,999676	2021-07-30	United States
M_82_T	M	82	SRR15397923	26767	T	C	0,992656	2021-07-30	United States
ORF7a_82_A	ORF7a	82	SRR15397923	27638	T	C	0,999664	2021-07-30	United States
ORF7a_120_I	ORF7a	120	SRR15397923	27752	C	T	0,999356	2021-07-30	United States
ORF7b_40_I	ORF7b	40	SRR15397923	27874	C	T	0,35225	2021-07-30	United States
ORF8_60_F	ORF8	60	SRR15397923	28073	G	T	0,554839	2021-07-30	United States
ORF8_118_NA	ORF8	118	SRR15397923	28247	A	-GATTTC	0,995278	2021-07-30	United States
N_63_G	N	63	SRR15397923	28461	A	G	0,999678	2021-07-30	United States
N_203_M	N	203	SRR15397923	28881	G	T	0,999673	2021-07-30	United States
N_215_C	N	215	SRR15397923	28916	G	T	0,998004	2021-07-30	United States
N_377_Y	N	377	SRR15397923	29402	G	T	0,999717	2021-07-30	United States
ORF1ab_245_F	ORF1ab	245	SRR15397925	999	C	T	0,0797583	2021-07-31	United States
ORF1ab_1306_S	ORF1ab	1306	SRR15397925	4181	G	T	0,998671	2021-07-31	United States
ORF1ab_2046_L	ORF1ab	2046	SRR15397925	6402	C	T	0,792379	2021-07-31	United States
ORF1ab_2287_S	ORF1ab	2287	SRR15397925	7124	C	T	0,999174	2021-07-31	United States
ORF1ab_2349_F	ORF1ab	2349	SRR15397925	7312	G	T	0,0534351	2021-07-31	United States
ORF1ab_2351_L	ORF1ab	2351	SRR15397925	7318	C	A	0,0655172	2021-07-31	United States
ORF1ab_2355_S	ORF1ab	2355	SRR15397925	7328	G	T	0,25	2021-07-31	United States
ORF1ab_2554_V	ORF1ab	2554	SRR15397925	7926	C	T	0,997721	2021-07-31	United States
ORF1ab_2930_L	ORF1ab	2930	SRR15397925	9053	G	T	0,997859	2021-07-31	United States
ORF1ab_3255_I	ORF1ab	3255	SRR15397925	10029	C	T	0,177998	2021-07-31	United States
ORF1ab_3646_A	ORF1ab	3646	SRR15397925	11201	A	G	0,947263	2021-07-31	United States
ORF1ab_3885_F	ORF1ab	3885	SRR15397925	11919	C	T	0,625552	2021-07-31	United States
ORF1ab_183_V	ORF1ab	183	SRR15397925	14014	T	G	0,994118	2021-07-31	United States
ORF1ab_314_L	ORF1ab	314	SRR15397925	14408	C	T	0,37676	2021-07-31	United States
ORF1ab_662_S	ORF1ab	662	SRR15397925	15451	G	A	0,833161	2021-07-31	United States
ORF1ab_1000_L	ORF1ab	1000	SRR15397925	16466	C	T	0,999751	2021-07-31	United States
ORF1ab_1918_V	ORF1ab	1918	SRR15397925	19220	C	T	0,999196	2021-07-31	United States
S_19_R	S	19	SRR15397925	21618	C	G	0,761211	2021-07-31	United States
S_142_D	S	142	SRR15397925	21987	G	A	0,999724	2021-07-31	United States
S_156_NA	S	156	SRR15397925	22028	G	-AGTTCA	0,997664	2021-07-31	United States
S_452_R	S	452	SRR15397925	22917	T	G	0,998881	2021-07-31	United States
S_478_K	S	478	SRR15397925	22995	C	A	0,578736	2021-07-31	United States
S_614_G	S	614	SRR15397925	23403	A	G	0,999854	2021-07-31	United States
S_681_R	S	681	SRR15397925	23604	C	G	0,999573	2021-07-31	United States
S_950_N	S	950	SRR15397925	24410	G	A	0,999697	2021-07-31	United States
ORF3a_26_L	ORF3a	26	SRR15397925	25469	C	T	0,999797	2021-07-31	United States
M_82_T	M	82	SRR15397925	26767	T	C	0,993728	2021-07-31	United States
ORF7a_82_A	ORF7a	82	SRR15397925	27638	T	C	0,999839	2021-07-31	United States
ORF7a_120_I	ORF7a	120	SRR15397925	27752	C	T	0,999857	2021-07-31	United States
ORF7b_40_I	ORF7b	40	SRR15397925	27874	C	T	0,733209	2021-07-31	United States
ORF8_118_NA	ORF8	118	SRR15397925	28247	A	-GATTTC	0,99765	2021-07-31	United States
N_63_G	N	63	SRR15397925	28461	A	G	0,99946	2021-07-31	United States
N_203_M	N	203	SRR15397925	28881	G	T	0,999537	2021-07-31	United States
N_215_C	N	215	SRR15397925	28916	G	T	0,998818	2021-07-31	United States
N_377_Y	N	377	SRR15397925	29402	G	T	0,999863	2021-07-31	United States
ORF1ab_1306_S	ORF1ab	1306	SRR15397928	4181	G	T	0,998818	2021-07-31	United States
ORF1ab_2046_L	ORF1ab	2046	SRR15397928	6402	C	T	0,656023	2021-07-31	United States
ORF1ab_2125_Y	ORF1ab	2125	SRR15397928	6638	C	T	0,97234	2021-07-31	United States
ORF1ab_2287_S	ORF1ab	2287	SRR15397928	7124	C	T	0,998312	2021-07-31	United States
ORF1ab_2554_V	ORF1ab	2554	SRR15397928	7926	C	T	0,992481	2021-07-31	United States
ORF1ab_2930_L	ORF1ab	2930	SRR15397928	9053	G	T	0,997696	2021-07-31	United States
ORF1ab_3255_I	ORF1ab	3255	SRR15397928	10029	C	T	0,244004	2021-07-31	United States
ORF1ab_3646_A	ORF1ab	3646	SRR15397928	11201	A	G	0,916118	2021-07-31	United States
ORF1ab_183_V	ORF1ab	183	SRR15397928	14014	T	G	0,992464	2021-07-31	United States
ORF1ab_314_L	ORF1ab	314	SRR15397928	14408	C	T	0,305373	2021-07-31	United States
ORF1ab_662_S	ORF1ab	662	SRR15397928	15451	G	A	0,784161	2021-07-31	United States
ORF1ab_1000_L	ORF1ab	1000	SRR15397928	16466	C	T	0,999497	2021-07-31	United States
ORF1ab_1087_Y	ORF1ab	1087	SRR15397928	16726	C	T	0,993543	2021-07-31	United States
ORF1ab_1918_V	ORF1ab	1918	SRR15397928	19220	C	T	0,998587	2021-07-31	United States
S_19_R	S	19	SRR15397928	21618	C	G	0,73913	2021-07-31	United States
S_142_D	S	142	SRR15397928	21987	G	A	1	2021-07-31	United States
S_156_NA	S	156	SRR15397928	22028	G	-AGTTCA	0,99812	2021-07-31	United States
S_452_R	S	452	SRR15397928	22917	T	G	1	2021-07-31	United States
S_478_K	S	478	SRR15397928	22995	C	A	0,739962	2021-07-31	United States
S_614_G	S	614	SRR15397928	23403	A	G	1	2021-07-31	United States
S_681_R	S	681	SRR15397928	23604	C	G	0,999486	2021-07-31	United States
S_950_N	S	950	SRR15397928	24410	G	A	0,999719	2021-07-31	United States
ORF3a_26_L	ORF3a	26	SRR15397928	25469	C	T	1	2021-07-31	United States
M_82_T	M	82	SRR15397928	26767	T	C	0,995655	2021-07-31	United States
ORF7a_82_A	ORF7a	82	SRR15397928	27638	T	C	1	2021-07-31	United States
ORF7a_120_I	ORF7a	120	SRR15397928	27752	C	T	1	2021-07-31	United States
ORF7b_40_I	ORF7b	40	SRR15397928	27874	C	T	0,545402	2021-07-31	United States
ORF8_60_F	ORF8	60	SRR15397928	28073	G	T	0,551118	2021-07-31	United States
ORF8_118_NA	ORF8	118	SRR15397928	28247	A	-GATTTC	0,995483	2021-07-31	United States
N_63_G	N	63	SRR15397928	28461	A	G	1	2021-07-31	United States
N_203_M	N	203	SRR15397928	28881	G	T	1	2021-07-31	United States
N_215_C	N	215	SRR15397928	28916	G	T	0,99944	2021-07-31	United States
N_377_Y	N	377	SRR15397928	29402	G	T	1	2021-07-31	United States
ORF1ab_599_V	ORF1ab	599	SRR15397931	2061	C	T	0,992913	2021-07-30	United States
ORF1ab_671_T	ORF1ab	671	SRR15397931	2277	T	C	0,993433	2021-07-30	United States
ORF1ab_1306_S	ORF1ab	1306	SRR15397931	4181	G	T	0,999662	2021-07-30	United States
ORF1ab_2046_L	ORF1ab	2046	SRR15397931	6402	C	T	0,585912	2021-07-30	United States
ORF1ab_2287_S	ORF1ab	2287	SRR15397931	7124	C	T	0,999465	2021-07-30	United States
ORF1ab_2349_F	ORF1ab	2349	SRR15397931	7312	G	T	0,0576441	2021-07-30	United States
ORF1ab_2355_S	ORF1ab	2355	SRR15397931	7328	G	T	0,234375	2021-07-30	United States
ORF1ab_2930_L	ORF1ab	2930	SRR15397931	9053	G	T	0,999091	2021-07-30	United States
ORF1ab_3255_I	ORF1ab	3255	SRR15397931	10029	C	T	0,241422	2021-07-30	United States
ORF1ab_3603_NA	ORF1ab	3603	SRR15397931	11074	C	+T	0,0538273	2021-07-30	United States
ORF1ab_3606_F	ORF1ab	3606	SRR15397931	11083	G	T	0,300704	2021-07-30	United States
ORF1ab_3646_A	ORF1ab	3646	SRR15397931	11201	A	G	0,933352	2021-07-30	United States
ORF1ab_4275_E	ORF1ab	4275	SRR15397931	13090	T	A	0,99647	2021-07-30	United States
ORF1ab_284_I	ORF1ab	284	SRR15397931	14318	C	T	0,993957	2021-07-30	United States
ORF1ab_314_L	ORF1ab	314	SRR15397931	14408	C	T	0,280149	2021-07-30	United States
ORF1ab_662_S	ORF1ab	662	SRR15397931	15451	G	A	0,783333	2021-07-30	United States
ORF1ab_1000_L	ORF1ab	1000	SRR15397931	16466	C	T	0,999653	2021-07-30	United States
ORF1ab_1918_V	ORF1ab	1918	SRR15397931	19220	C	T	0,999126	2021-07-30	United States
S_19_R	S	19	SRR15397931	21618	C	G	0,73662	2021-07-30	United States
S_95_I	S	95	SRR15397931	21846	C	T	0,998008	2021-07-30	United States
S_142_D	S	142	SRR15397931	21987	G	A	0,999616	2021-07-30	United States
S_156_NA	S	156	SRR15397931	22028	G	-AGTTCA	0,996906	2021-07-30	United States
S_452_R	S	452	SRR15397931	22917	T	G	0,998497	2021-07-30	United States
S_478_K	S	478	SRR15397931	22995	C	A	0,801348	2021-07-30	United States
S_614_G	S	614	SRR15397931	23403	A	G	0,999797	2021-07-30	United States
S_681_R	S	681	SRR15397931	23604	C	G	0,999832	2021-07-30	United States
S_950_N	S	950	SRR15397931	24410	G	A	0,999872	2021-07-30	United States
S_1104_L	S	1104	SRR15397931	24872	G	T	0,995463	2021-07-30	United States
ORF3a_26_L	ORF3a	26	SRR15397931	25469	C	T	0,999809	2021-07-30	United States
M_82_T	M	82	SRR15397931	26767	T	C	0,993742	2021-07-30	United States
ORF7a_82_A	ORF7a	82	SRR15397931	27638	T	C	0,999703	2021-07-30	United States
ORF7a_120_I	ORF7a	120	SRR15397931	27752	C	T	0,999716	2021-07-30	United States
ORF7b_40_I	ORF7b	40	SRR15397931	27874	C	T	0,65735	2021-07-30	United States
ORF8_118_NA	ORF8	118	SRR15397931	28247	A	-GATTTC	0,997768	2021-07-30	United States
ORF8_121_L	ORF8	121	SRR15397931	28254	A	C	0,0555556	2021-07-30	United States
N_63_G	N	63	SRR15397931	28461	A	G	0,998921	2021-07-30	United States
N_203_M	N	203	SRR15397931	28881	G	T	1	2021-07-30	United States
N_215_C	N	215	SRR15397931	28916	G	T	0,99241	2021-07-30	United States
N_377_Y	N	377	SRR15397931	29402	G	T	0,999815	2021-07-30	United States
ORF1ab_1306_S	ORF1ab	1306	SRR15397935	4181	G	T	0,996263	2021-07-30	United States
ORF1ab_2046_L	ORF1ab	2046	SRR15397935	6402	C	T	0,654124	2021-07-30	United States
ORF1ab_2287_S	ORF1ab	2287	SRR15397935	7124	C	T	0,997384	2021-07-30	United States
ORF1ab_2349_F	ORF1ab	2349	SRR15397935	7312	G	T	0,0683761	2021-07-30	United States
ORF1ab_2616_V	ORF1ab	2616	SRR15397935	8112	C	T	0,992988	2021-07-30	United States
ORF1ab_2930_L	ORF1ab	2930	SRR15397935	9053	G	T	0,995366	2021-07-30	United States
ORF1ab_3255_I	ORF1ab	3255	SRR15397935	10029	C	T	0,17469	2021-07-30	United States
ORF1ab_3646_A	ORF1ab	3646	SRR15397935	11201	A	G	0,932068	2021-07-30	United States
ORF1ab_3731_V	ORF1ab	3731	SRR15397935	11456	A	G	0,994312	2021-07-30	United States
ORF1ab_314_L	ORF1ab	314	SRR15397935	14408	C	T	0,284387	2021-07-30	United States
ORF1ab_662_S	ORF1ab	662	SRR15397935	15451	G	A	0,802989	2021-07-30	United States
ORF1ab_1000_L	ORF1ab	1000	SRR15397935	16466	C	T	0,998437	2021-07-30	United States
ORF1ab_1918_V	ORF1ab	1918	SRR15397935	19220	C	T	0,998287	2021-07-30	United States
S_19_R	S	19	SRR15397935	21618	C	G	0,653256	2021-07-30	United States
S_142_D	S	142	SRR15397935	21987	G	A	1	2021-07-30	United States
S_156_NA	S	156	SRR15397935	22028	G	-AGTTCA	0,998521	2021-07-30	United States
S_452_R	S	452	SRR15397935	22917	T	G	0,999333	2021-07-30	United States
S_478_K	S	478	SRR15397935	22995	C	A	0,67997	2021-07-30	United States
S_614_G	S	614	SRR15397935	23403	A	G	0,999603	2021-07-30	United States
S_681_R	S	681	SRR15397935	23604	C	G	0,999797	2021-07-30	United States
S_950_N	S	950	SRR15397935	24410	G	A	0,999624	2021-07-30	United States
ORF3a_26_L	ORF3a	26	SRR15397935	25469	C	T	0,999419	2021-07-30	United States
M_82_T	M	82	SRR15397935	26767	T	C	0,99431	2021-07-30	United States
ORF7a_82_A	ORF7a	82	SRR15397935	27638	T	C	0,999237	2021-07-30	United States
ORF7a_120_I	ORF7a	120	SRR15397935	27752	C	T	0,999468	2021-07-30	United States
ORF7b_40_I	ORF7b	40	SRR15397935	27874	C	T	0,64689	2021-07-30	United States
ORF8_118_NA	ORF8	118	SRR15397935	28247	A	-GATTTC	0,997027	2021-07-30	United States
N_63_G	N	63	SRR15397935	28461	A	G	0,998808	2021-07-30	United States
N_203_M	N	203	SRR15397935	28881	G	T	0,998749	2021-07-30	United States
N_215_C	N	215	SRR15397935	28916	G	T	0,996095	2021-07-30	United States
N_377_Y	N	377	SRR15397935	29402	G	T	0,999367	2021-07-30	United States
ORF1ab_1306_S	ORF1ab	1306	SRR15397936	4181	G	T	0,985185	2021-07-30	United States
ORF1ab_2046_L	ORF1ab	2046	SRR15397936	6402	C	T	0,65337	2021-07-30	United States
ORF1ab_2287_S	ORF1ab	2287	SRR15397936	7124	C	T	0,998366	2021-07-30	United States
ORF1ab_2930_L	ORF1ab	2930	SRR15397936	9053	G	T	0,967949	2021-07-30	United States
ORF1ab_3255_I	ORF1ab	3255	SRR15397936	10029	C	T	0,224354	2021-07-30	United States
ORF1ab_3646_A	ORF1ab	3646	SRR15397936	11201	A	G	0,929215	2021-07-30	United States
ORF1ab_314_L	ORF1ab	314	SRR15397936	14408	C	T	0,339623	2021-07-30	United States
ORF1ab_662_S	ORF1ab	662	SRR15397936	15451	G	A	0,76047	2021-07-30	United States
ORF1ab_1000_L	ORF1ab	1000	SRR15397936	16466	C	T	1	2021-07-30	United States
ORF1ab_1257_V	ORF1ab	1257	SRR15397936	17236	A	G	0,987368	2021-07-30	United States
ORF1ab_1918_V	ORF1ab	1918	SRR15397936	19220	C	T	0,994286	2021-07-30	United States
S_19_R	S	19	SRR15397936	21618	C	G	0,778347	2021-07-30	United States
S_142_D	S	142	SRR15397936	21987	G	A	1	2021-07-30	United States
S_156_NA	S	156	SRR15397936	22028	G	-AGTTCA	1	2021-07-30	United States
S_452_R	S	452	SRR15397936	22917	T	G	0,993789	2021-07-30	United States
S_478_K	S	478	SRR15397936	22995	C	A	0,8	2021-07-30	United States
S_614_G	S	614	SRR15397936	23403	A	G	1	2021-07-30	United States
S_681_R	S	681	SRR15397936	23604	C	G	0,997389	2021-07-30	United States
S_950_N	S	950	SRR15397936	24410	G	A	1	2021-07-30	United States
ORF3a_26_L	ORF3a	26	SRR15397936	25469	C	T	0,999211	2021-07-30	United States
M_82_T	M	82	SRR15397936	26767	T	C	0,996296	2021-07-30	United States
ORF7a_82_A	ORF7a	82	SRR15397936	27638	T	C	1	2021-07-30	United States
ORF7a_120_I	ORF7a	120	SRR15397936	27752	C	T	1	2021-07-30	United States
ORF7b_40_I	ORF7b	40	SRR15397936	27874	C	T	0,635036	2021-07-30	United States
ORF8_118_NA	ORF8	118	SRR15397936	28247	A	-GATTTC	0,994973	2021-07-30	United States
N_63_G	N	63	SRR15397936	28461	A	G	1	2021-07-30	United States
N_151_L	N	151	SRR15397936	28725	C	T	0,531421	2021-07-30	United States
N_203_M	N	203	SRR15397936	28881	G	T	1	2021-07-30	United States
N_215_C	N	215	SRR15397936	28916	G	T	0,988764	2021-07-30	United States
N_377_Y	N	377	SRR15397936	29402	G	T	0,998296	2021-07-30	United States
ORF1ab_1306_S	ORF1ab	1306	SRR15397937	4181	G	T	0,999097	2021-07-31	United States
ORF1ab_2046_L	ORF1ab	2046	SRR15397937	6402	C	T	0,765084	2021-07-31	United States
ORF1ab_2287_S	ORF1ab	2287	SRR15397937	7124	C	T	0,999185	2021-07-31	United States
ORF1ab_2349_F	ORF1ab	2349	SRR15397937	7312	G	T	0,0760967	2021-07-31	United States
ORF1ab_2351_L	ORF1ab	2351	SRR15397937	7318	C	A	0,0510638	2021-07-31	United States
ORF1ab_2355_S	ORF1ab	2355	SRR15397937	7328	G	T	0,222037	2021-07-31	United States
ORF1ab_2930_L	ORF1ab	2930	SRR15397937	9053	G	T	0,997103	2021-07-31	United States
ORF1ab_3255_I	ORF1ab	3255	SRR15397937	10029	C	T	0,133096	2021-07-31	United States
ORF1ab_3646_A	ORF1ab	3646	SRR15397937	11201	A	G	0,967171	2021-07-31	United States
ORF1ab_314_L	ORF1ab	314	SRR15397937	14408	C	T	0,407973	2021-07-31	United States
ORF1ab_662_S	ORF1ab	662	SRR15397937	15451	G	A	0,85653	2021-07-31	United States
ORF1ab_1000_L	ORF1ab	1000	SRR15397937	16466	C	T	0,999643	2021-07-31	United States
ORF1ab_1257_V	ORF1ab	1257	SRR15397937	17236	A	G	0,997125	2021-07-31	United States
ORF1ab_1918_V	ORF1ab	1918	SRR15397937	19220	C	T	0,999141	2021-07-31	United States
S_19_R	S	19	SRR15397937	21618	C	G	0,847889	2021-07-31	United States
S_142_D	S	142	SRR15397937	21987	G	A	1	2021-07-31	United States
S_156_NA	S	156	SRR15397937	22028	G	-AGTTCA	0,99658	2021-07-31	United States
S_452_R	S	452	SRR15397937	22917	T	G	0,999062	2021-07-31	United States
S_478_K	S	478	SRR15397937	22995	C	A	0,565	2021-07-31	United States
S_614_G	S	614	SRR15397937	23403	A	G	0,99975	2021-07-31	United States
S_681_R	S	681	SRR15397937	23604	C	G	0,999618	2021-07-31	United States
S_950_N	S	950	SRR15397937	24410	G	A	0,999571	2021-07-31	United States
ORF3a_26_L	ORF3a	26	SRR15397937	25469	C	T	0,999722	2021-07-31	United States
M_82_T	M	82	SRR15397937	26767	T	C	0,992624	2021-07-31	United States
ORF7a_82_A	ORF7a	82	SRR15397937	27638	T	C	0,999353	2021-07-31	United States
ORF7a_120_I	ORF7a	120	SRR15397937	27752	C	T	0,99985	2021-07-31	United States
ORF7b_40_I	ORF7b	40	SRR15397937	27874	C	T	0,791396	2021-07-31	United States
ORF8_118_NA	ORF8	118	SRR15397937	28247	A	-GATTTC	0,997357	2021-07-31	United States
N_63_G	N	63	SRR15397937	28461	A	G	0,999595	2021-07-31	United States
N_203_M	N	203	SRR15397937	28881	G	T	0,999581	2021-07-31	United States
N_215_C	N	215	SRR15397937	28916	G	T	0,999165	2021-07-31	United States
N_377_Y	N	377	SRR15397937	29402	G	T	0,999699	2021-07-31	United States
ORF1ab_1306_S	ORF1ab	1306	SRR15397939	4181	G	T	0,993464	2021-07-30	United States
ORF1ab_2046_L	ORF1ab	2046	SRR15397939	6402	C	T	0,78925	2021-07-30	United States
ORF1ab_2125_Y	ORF1ab	2125	SRR15397939	6638	C	T	0,983897	2021-07-30	United States
ORF1ab_2287_S	ORF1ab	2287	SRR15397939	7124	C	T	0,99651	2021-07-30	United States
ORF1ab_2554_V	ORF1ab	2554	SRR15397939	7926	C	T	0,993197	2021-07-30	United States
ORF1ab_2930_L	ORF1ab	2930	SRR15397939	9053	G	T	0,985632	2021-07-30	United States
ORF1ab_3255_I	ORF1ab	3255	SRR15397939	10029	C	T	0,168429	2021-07-30	United States
ORF1ab_3646_A	ORF1ab	3646	SRR15397939	11201	A	G	0,896165	2021-07-30	United States
ORF1ab_3956_T	ORF1ab	3956	SRR15397939	12131	G	A	0,989451	2021-07-30	United States
ORF1ab_183_V	ORF1ab	183	SRR15397939	14014	T	G	0,980106	2021-07-30	United States
ORF1ab_314_L	ORF1ab	314	SRR15397939	14408	C	T	0,363954	2021-07-30	United States
ORF1ab_662_S	ORF1ab	662	SRR15397939	15451	G	A	0,8284	2021-07-30	United States
ORF1ab_1000_L	ORF1ab	1000	SRR15397939	16466	C	T	0,998129	2021-07-30	United States
ORF1ab_1087_Y	ORF1ab	1087	SRR15397939	16726	C	T	0,986703	2021-07-30	United States
ORF1ab_1918_V	ORF1ab	1918	SRR15397939	19220	C	T	0,997216	2021-07-30	United States
S_19_R	S	19	SRR15397939	21618	C	G	0,771645	2021-07-30	United States
S_142_D	S	142	SRR15397939	21987	G	A	1	2021-07-30	United States
S_156_NA	S	156	SRR15397939	22028	G	-AGTTCA	0,993333	2021-07-30	United States
S_452_R	S	452	SRR15397939	22917	T	G	1	2021-07-30	United States
S_478_K	S	478	SRR15397939	22995	C	A	0,560606	2021-07-30	United States
S_614_G	S	614	SRR15397939	23403	A	G	1	2021-07-30	United States
S_681_R	S	681	SRR15397939	23604	C	G	1	2021-07-30	United States
S_950_N	S	950	SRR15397939	24410	G	A	0,999527	2021-07-30	United States
ORF3a_26_L	ORF3a	26	SRR15397939	25469	C	T	0,999455	2021-07-30	United States
M_82_T	M	82	SRR15397939	26767	T	C	0,991803	2021-07-30	United States
ORF7a_82_A	ORF7a	82	SRR15397939	27638	T	C	0,998696	2021-07-30	United States
ORF7a_120_I	ORF7a	120	SRR15397939	27752	C	T	0,998944	2021-07-30	United States
ORF7b_40_I	ORF7b	40	SRR15397939	27874	C	T	0,680101	2021-07-30	United States
ORF8_60_F	ORF8	60	SRR15397939	28073	G	T	0,506957	2021-07-30	United States
ORF8_118_NA	ORF8	118	SRR15397939	28247	A	-GATTTC	0,988992	2021-07-30	United States
N_63_N	N	63	SRR15397939	28460	G	A	0,968839	2021-07-30	United States
N_63_G	N	63	SRR15397939	28461	A	G	0,998101	2021-07-30	United States
N_203_M	N	203	SRR15397939	28881	G	T	0,999152	2021-07-30	United States
N_215_C	N	215	SRR15397939	28916	G	T	0,99665	2021-07-30	United States
N_377_Y	N	377	SRR15397939	29402	G	T	0,999189	2021-07-30	United States
ORF1ab_640_D	ORF1ab	640	SRR15397940	2185	G	T	0,874973	2021-07-30	United States
ORF1ab_1640_L	ORF1ab	1640	SRR15397940	5184	C	T	0,965304	2021-07-30	United States
ORF1ab_2349_F	ORF1ab	2349	SRR15397940	7312	G	T	0,0831063	2021-07-30	United States
ORF1ab_2355_S	ORF1ab	2355	SRR15397940	7328	G	T	0,212885	2021-07-30	United States
ORF1ab_3209_V	ORF1ab	3209	SRR15397940	9891	C	T	0,998509	2021-07-30	United States
ORF1ab_3718_A	ORF1ab	3718	SRR15397940	11418	T	C	0,998036	2021-07-30	United States
ORF1ab_3750_I	ORF1ab	3750	SRR15397940	11514	C	T	0,979378	2021-07-30	United States
ORF1ab_4337_S	ORF1ab	4337	SRR15397940	13274	C	T	0,986108	2021-07-30	United States
ORF1ab_314_L	ORF1ab	314	SRR15397940	14408	C	T	0,204358	2021-07-30	United States
ORF1ab_662_S	ORF1ab	662	SRR15397940	15451	G	A	0,763522	2021-07-30	United States
ORF1ab_814_D	ORF1ab	814	SRR15397940	15908	G	A	0,997446	2021-07-30	United States
ORF1ab_1000_L	ORF1ab	1000	SRR15397940	16466	C	T	0,999601	2021-07-30	United States
S_3_NA	S	3	SRR15397940	21569	G	+T	0,0672412	2021-07-30	United States
S_5_F	S	5	SRR15397940	21575	C	T	0,998057	2021-07-30	United States
S_19_R	S	19	SRR15397940	21618	C	G	0,827203	2021-07-30	United States
S_142_D	S	142	SRR15397940	21987	G	A	0,99962	2021-07-30	United States
S_156_NA	S	156	SRR15397940	22028	G	-AGTTCA	0,998331	2021-07-30	United States
S_222_V	S	222	SRR15397940	22227	C	T	0,998	2021-07-30	United States
S_367_L	S	367	SRR15397940	22661	G	C	0,994764	2021-07-30	United States
S_452_R	S	452	SRR15397940	22917	T	G	0,999795	2021-07-30	United States
S_478_K	S	478	SRR15397940	22995	C	A	0,849577	2021-07-30	United States
S_614_G	S	614	SRR15397940	23403	A	G	1	2021-07-30	United States
S_681_R	S	681	SRR15397940	23604	C	G	0,999714	2021-07-30	United States
S_950_N	S	950	SRR15397940	24410	G	A	0,999691	2021-07-30	United States
ORF3a_26_L	ORF3a	26	SRR15397940	25469	C	T	0,999865	2021-07-30	United States
M_82_T	M	82	SRR15397940	26767	T	C	0,992273	2021-07-30	United States
ORF7a_82_A	ORF7a	82	SRR15397940	27638	T	C	0,999405	2021-07-30	United States
ORF7a_120_I	ORF7a	120	SRR15397940	27752	C	T	0,999735	2021-07-30	United States
ORF8_118_NA	ORF8	118	SRR15397940	28247	A	-GATTTC	0,996958	2021-07-30	United States
N_63_G	N	63	SRR15397940	28461	A	G	0,999364	2021-07-30	United States
N_203_M	N	203	SRR15397940	28881	G	T	0,999749	2021-07-30	United States
N_377_Y	N	377	SRR15397940	29402	G	T	0,999653	2021-07-30	United States
ORF1ab_448_G	ORF1ab	448	SRR15397946	1608	A	G	0,996441	2021-07-31	United States
ORF1ab_1306_S	ORF1ab	1306	SRR15397946	4181	G	T	0,998884	2021-07-31	United States
ORF1ab_1946_D	ORF1ab	1946	SRR15397946	6102	G	A	0,996795	2021-07-31	United States
ORF1ab_2046_L	ORF1ab	2046	SRR15397946	6402	C	T	0,719991	2021-07-31	United States
ORF1ab_2287_S	ORF1ab	2287	SRR15397946	7124	C	T	0,999028	2021-07-31	United States
ORF1ab_2349_F	ORF1ab	2349	SRR15397946	7312	G	T	0,0851819	2021-07-31	United States
ORF1ab_2355_S	ORF1ab	2355	SRR15397946	7328	G	T	0,275261	2021-07-31	United States
ORF1ab_2930_L	ORF1ab	2930	SRR15397946	9053	G	T	0,997349	2021-07-31	United States
ORF1ab_2972_F	ORF1ab	2972	SRR15397946	9180	C	T	0,99758	2021-07-31	United States
ORF1ab_3255_I	ORF1ab	3255	SRR15397946	10029	C	T	0,202055	2021-07-31	United States
ORF1ab_3646_A	ORF1ab	3646	SRR15397946	11201	A	G	0,95241	2021-07-31	United States
ORF1ab_183_V	ORF1ab	183	SRR15397946	14014	T	G	0,998031	2021-07-31	United States
ORF1ab_314_L	ORF1ab	314	SRR15397946	14408	C	T	0,386578	2021-07-31	United States
ORF1ab_662_S	ORF1ab	662	SRR15397946	15451	G	A	0,844688	2021-07-31	United States
ORF1ab_1000_L	ORF1ab	1000	SRR15397946	16466	C	T	0,99957	2021-07-31	United States
ORF1ab_1918_V	ORF1ab	1918	SRR15397946	19220	C	T	0,998725	2021-07-31	United States
S_19_R	S	19	SRR15397946	21618	C	G	0,809235	2021-07-31	United States
S_142_D	S	142	SRR15397946	21987	G	A	0,99951	2021-07-31	United States
S_156_NA	S	156	SRR15397946	22028	G	-AGTTCA	0,996834	2021-07-31	United States
S_452_R	S	452	SRR15397946	22917	T	G	0,99917	2021-07-31	United States
S_478_K	S	478	SRR15397946	22995	C	A	0,685349	2021-07-31	United States
S_614_G	S	614	SRR15397946	23403	A	G	0,999808	2021-07-31	United States
S_681_R	S	681	SRR15397946	23604	C	G	0,999533	2021-07-31	United States
S_950_N	S	950	SRR15397946	24410	G	A	0,999666	2021-07-31	United States
ORF3a_26_L	ORF3a	26	SRR15397946	25469	C	T	0,999709	2021-07-31	United States
M_82_T	M	82	SRR15397946	26767	T	C	0,993085	2021-07-31	United States
ORF7a_82_A	ORF7a	82	SRR15397946	27638	T	C	0,999577	2021-07-31	United States
ORF7a_120_I	ORF7a	120	SRR15397946	27752	C	T	0,999865	2021-07-31	United States
ORF7b_40_I	ORF7b	40	SRR15397946	27874	C	T	0,69316	2021-07-31	United States
ORF8_118_NA	ORF8	118	SRR15397946	28247	A	-GATTTC	0,997397	2021-07-31	United States
N_63_G	N	63	SRR15397946	28461	A	G	0,999486	2021-07-31	United States
N_203_M	N	203	SRR15397946	28881	G	T	0,999683	2021-07-31	United States
N_215_C	N	215	SRR15397946	28916	G	T	0,998301	2021-07-31	United States
N_377_Y	N	377	SRR15397946	29402	G	T	0,999643	2021-07-31	United States
ORF1ab_1306_S	ORF1ab	1306	SRR15397947	4181	G	T	0,99835	2021-07-31	United States
ORF1ab_1974_Y	ORF1ab	1974	SRR15397947	6185	C	T	0,986109	2021-07-31	United States
ORF1ab_2046_L	ORF1ab	2046	SRR15397947	6402	C	T	0,640696	2021-07-31	United States
ORF1ab_2125_Y	ORF1ab	2125	SRR15397947	6638	C	T	0,988401	2021-07-31	United States
ORF1ab_2287_S	ORF1ab	2287	SRR15397947	7124	C	T	0,998064	2021-07-31	United States
ORF1ab_2349_F	ORF1ab	2349	SRR15397947	7312	G	T	0,0723077	2021-07-31	United States
ORF1ab_2355_S	ORF1ab	2355	SRR15397947	7328	G	T	0,204748	2021-07-31	United States
ORF1ab_2554_V	ORF1ab	2554	SRR15397947	7926	C	T	0,995465	2021-07-31	United States
ORF1ab_2930_L	ORF1ab	2930	SRR15397947	9053	G	T	0,996175	2021-07-31	United States
ORF1ab_3255_I	ORF1ab	3255	SRR15397947	10029	C	T	0,187499	2021-07-31	United States
ORF1ab_3646_A	ORF1ab	3646	SRR15397947	11201	A	G	0,962373	2021-07-31	United States
ORF1ab_183_V	ORF1ab	183	SRR15397947	14014	T	G	0,995689	2021-07-31	United States
ORF1ab_314_L	ORF1ab	314	SRR15397947	14408	C	T	0,376246	2021-07-31	United States
ORF1ab_662_S	ORF1ab	662	SRR15397947	15451	G	A	0,851033	2021-07-31	United States
ORF1ab_1000_L	ORF1ab	1000	SRR15397947	16466	C	T	0,999484	2021-07-31	United States
ORF1ab_1087_Y	ORF1ab	1087	SRR15397947	16726	C	T	0,996599	2021-07-31	United States
ORF1ab_1918_V	ORF1ab	1918	SRR15397947	19220	C	T	0,9977	2021-07-31	United States
S_19_R	S	19	SRR15397947	21618	C	G	0,878989	2021-07-31	United States
S_142_D	S	142	SRR15397947	21987	G	A	0,999516	2021-07-31	United States
S_156_NA	S	156	SRR15397947	22028	G	-AGTTCA	0,995933	2021-07-31	United States
S_452_R	S	452	SRR15397947	22917	T	G	0,998854	2021-07-31	United States
S_478_K	S	478	SRR15397947	22995	C	A	0,714305	2021-07-31	United States
S_614_G	S	614	SRR15397947	23403	A	G	1	2021-07-31	United States
S_681_R	S	681	SRR15397947	23604	C	G	0,999448	2021-07-31	United States
S_950_N	S	950	SRR15397947	24410	G	A	0,999709	2021-07-31	United States
ORF3a_26_L	ORF3a	26	SRR15397947	25469	C	T	0,999715	2021-07-31	United States
M_82_T	M	82	SRR15397947	26767	T	C	0,993484	2021-07-31	United States
ORF7a_82_A	ORF7a	82	SRR15397947	27638	T	C	0,99941	2021-07-31	United States
ORF7a_120_I	ORF7a	120	SRR15397947	27752	C	T	0,999763	2021-07-31	United States
ORF7b_40_I	ORF7b	40	SRR15397947	27874	C	T	0,665855	2021-07-31	United States
ORF8_60_F	ORF8	60	SRR15397947	28073	G	T	0,454008	2021-07-31	United States
ORF8_118_NA	ORF8	118	SRR15397947	28247	A	-GATTTC	0,99491	2021-07-31	United States
N_63_G	N	63	SRR15397947	28461	A	G	0,999619	2021-07-31	United States
N_203_M	N	203	SRR15397947	28881	G	T	0,999414	2021-07-31	United States
N_215_C	N	215	SRR15397947	28916	G	T	0,998853	2021-07-31	United States
N_377_Y	N	377	SRR15397947	29402	G	T	0,999433	2021-07-31	United States
N_415_G	N	415	SRR15397947	29517	A	G	0,064224	2021-07-31	United States
ORF1ab_309_L	ORF1ab	309	SRR15397949	1191	C	T	0,626411	2021-07-30	United States
ORF1ab_1640_L	ORF1ab	1640	SRR15397949	5184	C	T	0,955638	2021-07-30	United States
ORF1ab_1874_I	ORF1ab	1874	SRR15397949	5886	C	T	0,996031	2021-07-30	United States
ORF1ab_2349_F	ORF1ab	2349	SRR15397949	7312	G	T	0,0745297	2021-07-30	United States
ORF1ab_2355_S	ORF1ab	2355	SRR15397949	7328	G	T	0,215584	2021-07-30	United States
ORF1ab_3209_V	ORF1ab	3209	SRR15397949	9891	C	T	0,997725	2021-07-30	United States
ORF1ab_3718_A	ORF1ab	3718	SRR15397949	11418	T	C	0,997519	2021-07-30	United States
ORF1ab_314_L	ORF1ab	314	SRR15397949	14408	C	T	0,656933	2021-07-30	United States
ORF1ab_662_S	ORF1ab	662	SRR15397949	15451	G	A	0,79791	2021-07-30	United States
ORF1ab_1000_L	ORF1ab	1000	SRR15397949	16466	C	T	0,999424	2021-07-30	United States
ORF1ab_1570_L	ORF1ab	1570	SRR15397949	18176	C	T	0,997239	2021-07-30	United States
ORF1ab_1898_F	ORF1ab	1898	SRR15397949	19160	C	T	0,997057	2021-07-30	United States
ORF1ab_2143_V	ORF1ab	2143	SRR15397949	19895	C	T	0,995374	2021-07-30	United States
S_19_R	S	19	SRR15397949	21618	C	G	0,739995	2021-07-30	United States
S_142_D	S	142	SRR15397949	21987	G	A	0,999359	2021-07-30	United States
S_156_NA	S	156	SRR15397949	22028	G	-AGTTCA	0,99682	2021-07-30	United States
S_452_R	S	452	SRR15397949	22917	T	G	0,998878	2021-07-30	United States
S_478_K	S	478	SRR15397949	22995	C	A	0,6136	2021-07-30	United States
S_614_G	S	614	SRR15397949	23403	A	G	0,999877	2021-07-30	United States
S_681_R	S	681	SRR15397949	23604	C	G	0,999744	2021-07-30	United States
S_950_N	S	950	SRR15397949	24410	G	A	0,999704	2021-07-30	United States
ORF3a_26_L	ORF3a	26	SRR15397949	25469	C	T	0,999672	2021-07-30	United States
ORF3a_240_T	ORF3a	240	SRR15397949	26110	C	A	0,398942	2021-07-30	United States
M_82_T	M	82	SRR15397949	26767	T	C	0,993902	2021-07-30	United States
ORF7a_82_A	ORF7a	82	SRR15397949	27638	T	C	0,999691	2021-07-30	United States
ORF7a_116_F	ORF7a	116	SRR15397949	27739	C	T	0,997446	2021-07-30	United States
ORF7a_120_I	ORF7a	120	SRR15397949	27752	C	T	0,999816	2021-07-30	United States
ORF8_118_NA	ORF8	118	SRR15397949	28247	A	-GATTTC	0,997581	2021-07-30	United States
N_63_G	N	63	SRR15397949	28461	A	G	0,999483	2021-07-30	United States
N_203_M	N	203	SRR15397949	28881	G	T	0,999581	2021-07-30	United States
N_377_Y	N	377	SRR15397949	29402	G	T	0,999382	2021-07-30	United States
ORF1ab_1306_S	ORF1ab	1306	SRR15397952	4181	G	T	0,997905	2021-07-30	United States
ORF1ab_1397_V	ORF1ab	1397	SRR15397952	4455	C	T	0,99866	2021-07-30	United States
ORF1ab_2046_L	ORF1ab	2046	SRR15397952	6402	C	T	0,606419	2021-07-30	United States
ORF1ab_2287_S	ORF1ab	2287	SRR15397952	7124	C	T	0,998621	2021-07-30	United States
ORF1ab_2349_F	ORF1ab	2349	SRR15397952	7312	G	T	0,1	2021-07-30	United States
ORF1ab_2355_S	ORF1ab	2355	SRR15397952	7328	G	T	0,233677	2021-07-30	United States
ORF1ab_2855_V	ORF1ab	2855	SRR15397952	8829	C	T	0,996826	2021-07-30	United States
ORF1ab_2930_L	ORF1ab	2930	SRR15397952	9053	G	T	0,995932	2021-07-30	United States
ORF1ab_3255_I	ORF1ab	3255	SRR15397952	10029	C	T	0,206607	2021-07-30	United States
ORF1ab_3588_F	ORF1ab	3588	SRR15397952	11029	G	T	0,995799	2021-07-30	United States
ORF1ab_3603_NA	ORF1ab	3603	SRR15397952	11074	C	+T	0,0768922	2021-07-30	United States
ORF1ab_3606_NA	ORF1ab	3606	SRR15397952	11082	T	-G	0,1112	2021-07-30	United States
ORF1ab_3606_F	ORF1ab	3606	SRR15397952	11083	G	T	0,995519	2021-07-30	United States
ORF1ab_3646_A	ORF1ab	3646	SRR15397952	11201	A	G	0,937617	2021-07-30	United States
ORF1ab_314_L	ORF1ab	314	SRR15397952	14408	C	T	0,342113	2021-07-30	United States
ORF1ab_662_S	ORF1ab	662	SRR15397952	15451	G	A	0,825815	2021-07-30	United States
ORF1ab_1000_L	ORF1ab	1000	SRR15397952	16466	C	T	0,999384	2021-07-30	United States
ORF1ab_1847_S	ORF1ab	1847	SRR15397952	19006	G	T	0,996069	2021-07-30	United States
ORF1ab_1918_V	ORF1ab	1918	SRR15397952	19220	C	T	0,998274	2021-07-30	United States
S_19_R	S	19	SRR15397952	21618	C	G	0,834151	2021-07-30	United States
S_95_I	S	95	SRR15397952	21846	C	T	0,998889	2021-07-30	United States
S_142_D	S	142	SRR15397952	21987	G	A	0,99935	2021-07-30	United States
S_156_NA	S	156	SRR15397952	22028	G	-AGTTCA	0,99616	2021-07-30	United States
S_452_R	S	452	SRR15397952	22917	T	G	0,99865	2021-07-30	United States
S_478_K	S	478	SRR15397952	22995	C	A	0,75274	2021-07-30	United States
S_614_G	S	614	SRR15397952	23403	A	G	0,999505	2021-07-30	United States
S_681_R	S	681	SRR15397952	23604	C	G	0,999009	2021-07-30	United States
S_950_N	S	950	SRR15397952	24410	G	A	0,999592	2021-07-30	United States
ORF3a_26_L	ORF3a	26	SRR15397952	25469	C	T	0,999615	2021-07-30	United States
M_82_T	M	82	SRR15397952	26767	T	C	0,993004	2021-07-30	United States
ORF7a_82_A	ORF7a	82	SRR15397952	27638	T	C	0,999389	2021-07-30	United States
ORF7a_120_I	ORF7a	120	SRR15397952	27752	C	T	0,99972	2021-07-30	United States
ORF7b_40_I	ORF7b	40	SRR15397952	27874	C	T	0,65845	2021-07-30	United States
ORF8_118_NA	ORF8	118	SRR15397952	28247	A	-GATTTC	0,997683	2021-07-30	United States
N_63_G	N	63	SRR15397952	28461	A	G	0,999361	2021-07-30	United States
N_203_M	N	203	SRR15397952	28881	G	T	0,999617	2021-07-30	United States
N_215_C	N	215	SRR15397952	28916	G	T	0,99857	2021-07-30	United States
N_377_Y	N	377	SRR15397952	29402	G	T	0,999156	2021-07-30	United States
N_415_G	N	415	SRR15397952	29517	A	G	0,205506	2021-07-30	United States
ORF1ab_1306_S	ORF1ab	1306	SRR15397953	4181	G	T	0,998146	2021-07-30	United States
ORF1ab_2046_L	ORF1ab	2046	SRR15397953	6402	C	T	0,743057	2021-07-30	United States
ORF1ab_2287_S	ORF1ab	2287	SRR15397953	7124	C	T	0,99844	2021-07-30	United States
ORF1ab_2349_F	ORF1ab	2349	SRR15397953	7312	G	T	0,0886076	2021-07-30	United States
ORF1ab_2355_S	ORF1ab	2355	SRR15397953	7328	G	T	0,187017	2021-07-30	United States
ORF1ab_2930_L	ORF1ab	2930	SRR15397953	9053	G	T	0,996822	2021-07-30	United States
ORF1ab_3255_I	ORF1ab	3255	SRR15397953	10029	C	T	0,220701	2021-07-30	United States
ORF1ab_3646_A	ORF1ab	3646	SRR15397953	11201	A	G	0,955394	2021-07-30	United States
ORF1ab_314_L	ORF1ab	314	SRR15397953	14408	C	T	0,368122	2021-07-30	United States
ORF1ab_662_S	ORF1ab	662	SRR15397953	15451	G	A	0,795849	2021-07-30	United States
ORF1ab_1000_L	ORF1ab	1000	SRR15397953	16466	C	T	0,99962	2021-07-30	United States
ORF1ab_1257_V	ORF1ab	1257	SRR15397953	17236	A	G	0,997356	2021-07-30	United States
ORF1ab_1918_V	ORF1ab	1918	SRR15397953	19220	C	T	0,998991	2021-07-30	United States
S_19_R	S	19	SRR15397953	21618	C	G	0,718603	2021-07-30	United States
S_142_D	S	142	SRR15397953	21987	G	A	0,999484	2021-07-30	United States
S_156_NA	S	156	SRR15397953	22028	G	-AGTTCA	0,997314	2021-07-30	United States
S_452_R	S	452	SRR15397953	22917	T	G	0,999846	2021-07-30	United States
S_478_K	S	478	SRR15397953	22995	C	A	0,623352	2021-07-30	United States
S_614_G	S	614	SRR15397953	23403	A	G	0,999877	2021-07-30	United States
S_681_R	S	681	SRR15397953	23604	C	G	0,999733	2021-07-30	United States
S_950_N	S	950	SRR15397953	24410	G	A	0,999747	2021-07-30	United States
ORF3a_26_L	ORF3a	26	SRR15397953	25469	C	T	0,999698	2021-07-30	United States
ORF3a_104_S	ORF3a	104	SRR15397953	25702	C	T	0,997781	2021-07-30	United States
M_82_T	M	82	SRR15397953	26767	T	C	0,995347	2021-07-30	United States
ORF7a_82_A	ORF7a	82	SRR15397953	27638	T	C	0,999729	2021-07-30	United States
ORF7a_120_I	ORF7a	120	SRR15397953	27752	C	T	0,999773	2021-07-30	United States
ORF7b_40_I	ORF7b	40	SRR15397953	27874	C	T	0,711406	2021-07-30	United States
ORF8_118_NA	ORF8	118	SRR15397953	28247	A	-GATTTC	0,997368	2021-07-30	United States
N_63_G	N	63	SRR15397953	28461	A	G	0,999622	2021-07-30	United States
N_203_M	N	203	SRR15397953	28881	G	T	0,999384	2021-07-30	United States
N_208_S	N	208	SRR15397953	28895	G	T	0,995101	2021-07-30	United States
N_215_C	N	215	SRR15397953	28916	G	T	0,997522	2021-07-30	United States
N_377_Y	N	377	SRR15397953	29402	G	T	0,999487	2021-07-30	United States
ORF1ab_1306_S	ORF1ab	1306	SRR15397958	4181	G	T	0,998518	2021-07-29	United States
ORF1ab_2046_L	ORF1ab	2046	SRR15397958	6402	C	T	0,647666	2021-07-29	United States
ORF1ab_2287_S	ORF1ab	2287	SRR15397958	7124	C	T	0,998659	2021-07-29	United States
ORF1ab_2355_S	ORF1ab	2355	SRR15397958	7328	G	T	0,148315	2021-07-29	United States
ORF1ab_2930_L	ORF1ab	2930	SRR15397958	9053	G	T	0,996778	2021-07-29	United States
ORF1ab_3255_I	ORF1ab	3255	SRR15397958	10029	C	T	0,294747	2021-07-29	United States
ORF1ab_3646_A	ORF1ab	3646	SRR15397958	11201	A	G	0,901925	2021-07-29	United States
ORF1ab_3731_V	ORF1ab	3731	SRR15397958	11456	A	G	0,996327	2021-07-29	United States
ORF1ab_314_L	ORF1ab	314	SRR15397958	14408	C	T	0,305064	2021-07-29	United States
ORF1ab_662_S	ORF1ab	662	SRR15397958	15451	G	A	0,790983	2021-07-29	United States
ORF1ab_1000_L	ORF1ab	1000	SRR15397958	16466	C	T	0,999431	2021-07-29	United States
ORF1ab_1918_V	ORF1ab	1918	SRR15397958	19220	C	T	0,998759	2021-07-29	United States
ORF1ab_2020_Y	ORF1ab	2020	SRR15397958	19525	G	T	0,996077	2021-07-29	United States
S_19_R	S	19	SRR15397958	21618	C	G	0,747387	2021-07-29	United States
S_142_D	S	142	SRR15397958	21987	G	A	0,999453	2021-07-29	United States
S_156_NA	S	156	SRR15397958	22028	G	-AGTTCA	0,997505	2021-07-29	United States
S_452_R	S	452	SRR15397958	22917	T	G	0,999032	2021-07-29	United States
S_478_K	S	478	SRR15397958	22995	C	A	0,723684	2021-07-29	United States
S_614_G	S	614	SRR15397958	23403	A	G	0,999661	2021-07-29	United States
S_681_R	S	681	SRR15397958	23604	C	G	0,999312	2021-07-29	United States
S_950_N	S	950	SRR15397958	24410	G	A	0,999742	2021-07-29	United States
ORF3a_26_L	ORF3a	26	SRR15397958	25469	C	T	0,999611	2021-07-29	United States
M_82_T	M	82	SRR15397958	26767	T	C	0,993205	2021-07-29	United States
ORF7a_82_A	ORF7a	82	SRR15397958	27638	T	C	0,999557	2021-07-29	United States
ORF7a_120_I	ORF7a	120	SRR15397958	27752	C	T	0,99987	2021-07-29	United States
ORF7b_40_I	ORF7b	40	SRR15397958	27874	C	T	0,604854	2021-07-29	United States
ORF8_51_V	ORF8	51	SRR15397958	28045	C	T	0,991382	2021-07-29	United States
ORF8_118_NA	ORF8	118	SRR15397958	28247	A	-GATTTC	0,996456	2021-07-29	United States
N_63_G	N	63	SRR15397958	28461	A	G	0,998953	2021-07-29	United States
N_203_M	N	203	SRR15397958	28881	G	T	0,999362	2021-07-29	United States
N_215_C	N	215	SRR15397958	28916	G	T	0,997714	2021-07-29	United States
N_377_Y	N	377	SRR15397958	29402	G	T	0,999193	2021-07-29	United States
ORF10_37_F	ORF10	37	SRR15397958	29666	C	T	0,992158	2021-07-29	United States
ORF1ab_1306_S	ORF1ab	1306	SRR15397960	4181	G	T	0,997736	2021-07-30	United States
ORF1ab_2046_L	ORF1ab	2046	SRR15397960	6402	C	T	0,682161	2021-07-30	United States
ORF1ab_2287_S	ORF1ab	2287	SRR15397960	7124	C	T	0,998962	2021-07-30	United States
ORF1ab_2355_S	ORF1ab	2355	SRR15397960	7328	G	T	0,165289	2021-07-30	United States
ORF1ab_2930_L	ORF1ab	2930	SRR15397960	9053	G	T	0,998741	2021-07-30	United States
ORF1ab_3255_I	ORF1ab	3255	SRR15397960	10029	C	T	0,262382	2021-07-30	United States
ORF1ab_3336_I	ORF1ab	3336	SRR15397960	10271	G	A	0,99264	2021-07-30	United States
ORF1ab_3646_A	ORF1ab	3646	SRR15397960	11201	A	G	0,892982	2021-07-30	United States
ORF1ab_314_L	ORF1ab	314	SRR15397960	14408	C	T	0,342768	2021-07-30	United States
ORF1ab_662_S	ORF1ab	662	SRR15397960	15451	G	A	0,817777	2021-07-30	United States
ORF1ab_1000_L	ORF1ab	1000	SRR15397960	16466	C	T	0,999472	2021-07-30	United States
ORF1ab_1257_V	ORF1ab	1257	SRR15397960	17236	A	G	0,994858	2021-07-30	United States
ORF1ab_1918_V	ORF1ab	1918	SRR15397960	19220	C	T	0,997995	2021-07-30	United States
S_19_R	S	19	SRR15397960	21618	C	G	0,743492	2021-07-30	United States
S_142_D	S	142	SRR15397960	21987	G	A	1	2021-07-30	United States
S_156_NA	S	156	SRR15397960	22028	G	-AGTTCA	1	2021-07-30	United States
S_452_R	S	452	SRR15397960	22917	T	G	0,998397	2021-07-30	United States
S_478_K	S	478	SRR15397960	22995	C	A	0,693268	2021-07-30	United States
S_614_G	S	614	SRR15397960	23403	A	G	1	2021-07-30	United States
S_627_Y	S	627	SRR15397960	23441	G	T	0,991521	2021-07-30	United States
S_681_R	S	681	SRR15397960	23604	C	G	0,999461	2021-07-30	United States
S_950_N	S	950	SRR15397960	24410	G	A	0,99956	2021-07-30	United States
ORF3a_26_L	ORF3a	26	SRR15397960	25469	C	T	0,999815	2021-07-30	United States
M_82_T	M	82	SRR15397960	26767	T	C	0,995415	2021-07-30	United States
ORF7a_82_A	ORF7a	82	SRR15397960	27638	T	C	0,999425	2021-07-30	United States
ORF7a_120_I	ORF7a	120	SRR15397960	27752	C	T	0,998898	2021-07-30	United States
ORF7b_40_I	ORF7b	40	SRR15397960	27874	C	T	0,654387	2021-07-30	United States
ORF8_118_NA	ORF8	118	SRR15397960	28247	A	-GATTTC	0,997082	2021-07-30	United States
N_63_G	N	63	SRR15397960	28461	A	G	0,999727	2021-07-30	United States
N_203_M	N	203	SRR15397960	28881	G	T	0,99974	2021-07-30	United States
N_215_C	N	215	SRR15397960	28916	G	T	0,998454	2021-07-30	United States
N_377_Y	N	377	SRR15397960	29402	G	T	0,999494	2021-07-30	United States
ORF1ab_1306_S	ORF1ab	1306	SRR15397961	4181	G	T	0,98725	2021-07-30	United States
ORF1ab_2046_L	ORF1ab	2046	SRR15397961	6402	C	T	0,621429	2021-07-30	United States
ORF1ab_2287_S	ORF1ab	2287	SRR15397961	7124	C	T	0,993165	2021-07-30	United States
ORF1ab_2855_V	ORF1ab	2855	SRR15397961	8829	C	T	0,97513	2021-07-30	United States
ORF1ab_2930_L	ORF1ab	2930	SRR15397961	9053	G	T	0,99026	2021-07-30	United States
ORF1ab_3255_I	ORF1ab	3255	SRR15397961	10029	C	T	0,198996	2021-07-30	United States
ORF1ab_3603_NA	ORF1ab	3603	SRR15397961	11074	C	+T	0,110381	2021-07-30	United States
ORF1ab_3606_NA	ORF1ab	3606	SRR15397961	11082	T	-G	0,0975227	2021-07-30	United States
ORF1ab_3606_F	ORF1ab	3606	SRR15397961	11083	G	T	0,973237	2021-07-30	United States
ORF1ab_3646_A	ORF1ab	3646	SRR15397961	11201	A	G	0,923707	2021-07-30	United States
ORF1ab_314_L	ORF1ab	314	SRR15397961	14408	C	T	0,288146	2021-07-30	United States
ORF1ab_458_S	ORF1ab	458	SRR15397961	14841	A	T	0,973239	2021-07-30	United States
ORF1ab_662_S	ORF1ab	662	SRR15397961	15451	G	A	0,761073	2021-07-30	United States
ORF1ab_1000_L	ORF1ab	1000	SRR15397961	16466	C	T	0,989804	2021-07-30	United States
ORF1ab_1847_S	ORF1ab	1847	SRR15397961	19006	G	T	0,981672	2021-07-30	United States
ORF1ab_1918_V	ORF1ab	1918	SRR15397961	19220	C	T	0,985036	2021-07-30	United States
S_19_R	S	19	SRR15397961	21618	C	G	0,802521	2021-07-30	United States
S_142_D	S	142	SRR15397961	21987	G	A	1	2021-07-30	United States
S_156_NA	S	156	SRR15397961	22028	G	-AGTTCA	1	2021-07-30	United States
S_452_R	S	452	SRR15397961	22917	T	G	1	2021-07-30	United States
S_478_K	S	478	SRR15397961	22995	C	A	0,751958	2021-07-30	United States
S_614_G	S	614	SRR15397961	23403	A	G	1	2021-07-30	United States
S_681_R	S	681	SRR15397961	23604	C	G	1	2021-07-30	United States
S_950_N	S	950	SRR15397961	24410	G	A	0,999375	2021-07-30	United States
ORF3a_26_L	ORF3a	26	SRR15397961	25469	C	T	1	2021-07-30	United States
M_82_T	M	82	SRR15397961	26767	T	C	0,985612	2021-07-30	United States
ORF7a_82_A	ORF7a	82	SRR15397961	27638	T	C	1	2021-07-30	United States
ORF7a_120_I	ORF7a	120	SRR15397961	27752	C	T	1	2021-07-30	United States
ORF7b_40_I	ORF7b	40	SRR15397961	27874	C	T	0,719912	2021-07-30	United States
ORF8_26_I	ORF8	26	SRR15397961	27970	C	T	0,935961	2021-07-30	United States
ORF8_118_NA	ORF8	118	SRR15397961	28247	A	-GATTTC	0,991971	2021-07-30	United States
N_63_G	N	63	SRR15397961	28461	A	G	1	2021-07-30	United States
N_377_Y	N	377	SRR15397961	29402	G	T	1	2021-07-30	United States
ORF1ab_1306_S	ORF1ab	1306	SRR15397967	4181	G	T	0,999502	2021-07-30	United States
ORF1ab_1895_N	ORF1ab	1895	SRR15397967	5950	G	T	0,0966177	2021-07-30	United States
ORF1ab_2046_L	ORF1ab	2046	SRR15397967	6402	C	T	0,657467	2021-07-30	United States
ORF1ab_2287_S	ORF1ab	2287	SRR15397967	7124	C	T	0,999783	2021-07-30	United States
ORF1ab_2349_F	ORF1ab	2349	SRR15397967	7312	G	T	0,0707547	2021-07-30	United States
ORF1ab_2351_L	ORF1ab	2351	SRR15397967	7318	C	A	0,0727273	2021-07-30	United States
ORF1ab_2355_S	ORF1ab	2355	SRR15397967	7328	G	T	0,304965	2021-07-30	United States
ORF1ab_2554_V	ORF1ab	2554	SRR15397967	7926	C	T	0,999401	2021-07-30	United States
ORF1ab_2930_L	ORF1ab	2930	SRR15397967	9053	G	T	0,99849	2021-07-30	United States
ORF1ab_3255_I	ORF1ab	3255	SRR15397967	10029	C	T	0,223992	2021-07-30	United States
ORF1ab_3646_A	ORF1ab	3646	SRR15397967	11201	A	G	0,934038	2021-07-30	United States
ORF1ab_183_V	ORF1ab	183	SRR15397967	14014	T	G	0,999154	2021-07-30	United States
ORF1ab_314_L	ORF1ab	314	SRR15397967	14408	C	T	0,258912	2021-07-30	United States
ORF1ab_662_S	ORF1ab	662	SRR15397967	15451	G	A	0,798013	2021-07-30	United States
ORF1ab_1000_L	ORF1ab	1000	SRR15397967	16466	C	T	0,999795	2021-07-30	United States
ORF1ab_1918_V	ORF1ab	1918	SRR15397967	19220	C	T	0,999349	2021-07-30	United States
S_19_R	S	19	SRR15397967	21618	C	G	0,765237	2021-07-30	United States
S_142_D	S	142	SRR15397967	21987	G	A	0,999193	2021-07-30	United States
S_156_NA	S	156	SRR15397967	22028	G	-AGTTCA	0,997736	2021-07-30	United States
S_452_R	S	452	SRR15397967	22917	T	G	0,99957	2021-07-30	United States
S_478_K	S	478	SRR15397967	22995	C	A	0,691077	2021-07-30	United States
S_614_G	S	614	SRR15397967	23403	A	G	0,99968	2021-07-30	United States
S_681_R	S	681	SRR15397967	23604	C	G	0,999667	2021-07-30	United States
S_950_N	S	950	SRR15397967	24410	G	A	0,999699	2021-07-30	United States
ORF3a_26_L	ORF3a	26	SRR15397967	25469	C	T	0,999809	2021-07-30	United States
ORF3a_72_T	ORF3a	72	SRR15397967	25606	G	A	0,999196	2021-07-30	United States
M_82_T	M	82	SRR15397967	26767	T	C	0,993343	2021-07-30	United States
ORF7a_82_A	ORF7a	82	SRR15397967	27638	T	C	0,999682	2021-07-30	United States
ORF7a_120_I	ORF7a	120	SRR15397967	27752	C	T	0,999867	2021-07-30	United States
ORF7b_40_I	ORF7b	40	SRR15397967	27874	C	T	0,659174	2021-07-30	United States
ORF8_118_NA	ORF8	118	SRR15397967	28247	A	-GATTTC	0,997455	2021-07-30	United States
N_63_G	N	63	SRR15397967	28461	A	G	0,999586	2021-07-30	United States
N_203_M	N	203	SRR15397967	28881	G	T	0,999578	2021-07-30	United States
N_215_C	N	215	SRR15397967	28916	G	T	0,999027	2021-07-30	United States
N_377_Y	N	377	SRR15397967	29402	G	T	0,999433	2021-07-30	United States
ORF1ab_711_A	ORF1ab	711	SRR15397968	2396	A	G	0,721539	2021-07-29	United States
ORF1ab_1306_S	ORF1ab	1306	SRR15397968	4181	G	T	0,997527	2021-07-29	United States
ORF1ab_2046_L	ORF1ab	2046	SRR15397968	6402	C	T	0,749255	2021-07-29	United States
ORF1ab_2287_S	ORF1ab	2287	SRR15397968	7124	C	T	0,998816	2021-07-29	United States
ORF1ab_2355_S	ORF1ab	2355	SRR15397968	7328	G	T	0,167939	2021-07-29	United States
ORF1ab_2930_L	ORF1ab	2930	SRR15397968	9053	G	T	0,990826	2021-07-29	United States
ORF1ab_3255_I	ORF1ab	3255	SRR15397968	10029	C	T	0,223406	2021-07-29	United States
ORF1ab_3646_A	ORF1ab	3646	SRR15397968	11201	A	G	0,929899	2021-07-29	United States
ORF1ab_122_S	ORF1ab	122	SRR15397968	13832	T	C	0,990844	2021-07-29	United States
ORF1ab_314_L	ORF1ab	314	SRR15397968	14408	C	T	0,32224	2021-07-29	United States
ORF1ab_662_S	ORF1ab	662	SRR15397968	15451	G	A	0,797719	2021-07-29	United States
ORF1ab_1000_L	ORF1ab	1000	SRR15397968	16466	C	T	0,99883	2021-07-29	United States
ORF1ab_1918_V	ORF1ab	1918	SRR15397968	19220	C	T	0,997254	2021-07-29	United States
ORF1ab_2610_S	ORF1ab	2610	SRR15397968	21295	G	A	0,109508	2021-07-29	United States
ORF1ab_2610_D	ORF1ab	2610	SRR15397968	21296	G	A	0,109709	2021-07-29	United States
S_19_R	S	19	SRR15397968	21618	C	G	0,774997	2021-07-29	United States
S_95_I	S	95	SRR15397968	21846	C	T	1	2021-07-29	United States
S_142_D	S	142	SRR15397968	21987	G	A	1	2021-07-29	United States
S_156_NA	S	156	SRR15397968	22028	G	-AGTTCA	0,990132	2021-07-29	United States
S_452_R	S	452	SRR15397968	22917	T	G	1	2021-07-29	United States
S_478_K	S	478	SRR15397968	22995	C	A	0,727422	2021-07-29	United States
S_614_G	S	614	SRR15397968	23403	A	G	0,999328	2021-07-29	United States
S_681_R	S	681	SRR15397968	23604	C	G	0,999616	2021-07-29	United States
S_950_N	S	950	SRR15397968	24410	G	A	0,999779	2021-07-29	United States
ORF3a_26_L	ORF3a	26	SRR15397968	25469	C	T	0,999744	2021-07-29	United States
M_82_T	M	82	SRR15397968	26767	T	C	0,996446	2021-07-29	United States
ORF6_46_V	ORF6	46	SRR15397968	27338	A	T	0,988035	2021-07-29	United States
ORF7a_82_A	ORF7a	82	SRR15397968	27638	T	C	1	2021-07-29	United States
ORF7a_120_I	ORF7a	120	SRR15397968	27752	C	T	1	2021-07-29	United States
ORF7b_40_I	ORF7b	40	SRR15397968	27874	C	T	0,7	2021-07-29	United States
ORF8_118_NA	ORF8	118	SRR15397968	28247	A	-GATTTC	0,996621	2021-07-29	United States
N_63_G	N	63	SRR15397968	28461	A	G	1	2021-07-29	United States
N_203_M	N	203	SRR15397968	28881	G	T	0,999282	2021-07-29	United States
N_215_C	N	215	SRR15397968	28916	G	T	0,994649	2021-07-29	United States
N_377_Y	N	377	SRR15397968	29402	G	T	0,998838	2021-07-29	United States
ORF1ab_1306_S	ORF1ab	1306	SRR15397969	4181	G	T	0,996848	2021-07-29	United States
ORF1ab_1523_P	ORF1ab	1523	SRR15397969	4833	T	C	0,994764	2021-07-29	United States
ORF1ab_2046_L	ORF1ab	2046	SRR15397969	6402	C	T	0,793054	2021-07-29	United States
ORF1ab_2287_S	ORF1ab	2287	SRR15397969	7124	C	T	0,998827	2021-07-29	United States
ORF1ab_2355_S	ORF1ab	2355	SRR15397969	7328	G	T	0,132174	2021-07-29	United States
ORF1ab_2930_L	ORF1ab	2930	SRR15397969	9053	G	T	0,994509	2021-07-29	United States
ORF1ab_3255_I	ORF1ab	3255	SRR15397969	10029	C	T	0,147606	2021-07-29	United States
ORF1ab_3646_A	ORF1ab	3646	SRR15397969	11201	A	G	0,937214	2021-07-29	United States
ORF1ab_314_L	ORF1ab	314	SRR15397969	14408	C	T	0,395208	2021-07-29	United States
ORF1ab_662_S	ORF1ab	662	SRR15397969	15451	G	A	0,849233	2021-07-29	United States
ORF1ab_1000_L	ORF1ab	1000	SRR15397969	16466	C	T	0,999311	2021-07-29	United States
ORF1ab_1257_V	ORF1ab	1257	SRR15397969	17236	A	G	0,995402	2021-07-29	United States
ORF1ab_1918_V	ORF1ab	1918	SRR15397969	19220	C	T	0,997538	2021-07-29	United States
S_19_R	S	19	SRR15397969	21618	C	G	0,835079	2021-07-29	United States
S_142_D	S	142	SRR15397969	21987	G	A	0,999394	2021-07-29	United States
S_156_NA	S	156	SRR15397969	22028	G	-AGTTCA	0,996967	2021-07-29	United States
S_255_F	S	255	SRR15397969	22326	C	T	0,995361	2021-07-29	United States
S_452_R	S	452	SRR15397969	22917	T	G	0,999475	2021-07-29	United States
S_478_K	S	478	SRR15397969	22995	C	A	0,623792	2021-07-29	United States
S_614_G	S	614	SRR15397969	23403	A	G	0,999376	2021-07-29	United States
S_681_R	S	681	SRR15397969	23604	C	G	0,999269	2021-07-29	United States
S_950_N	S	950	SRR15397969	24410	G	A	0,999788	2021-07-29	United States
ORF3a_26_L	ORF3a	26	SRR15397969	25469	C	T	0,999548	2021-07-29	United States
M_82_T	M	82	SRR15397969	26767	T	C	0,992972	2021-07-29	United States
ORF7a_82_A	ORF7a	82	SRR15397969	27638	T	C	0,999312	2021-07-29	United States
ORF7a_120_I	ORF7a	120	SRR15397969	27752	C	T	0,999651	2021-07-29	United States
ORF7b_40_I	ORF7b	40	SRR15397969	27874	C	T	0,705122	2021-07-29	United States
ORF8_118_NA	ORF8	118	SRR15397969	28247	A	-GATTTC	0,996896	2021-07-29	United States
N_63_G	N	63	SRR15397969	28461	A	G	0,999303	2021-07-29	United States
N_203_M	N	203	SRR15397969	28881	G	T	0,999221	2021-07-29	United States
N_215_C	N	215	SRR15397969	28916	G	T	0,998321	2021-07-29	United States
N_377_Y	N	377	SRR15397969	29402	G	T	0,999311	2021-07-29	United States
ORF1ab_309_L	ORF1ab	309	SRR15397970	1191	C	T	0,65943	2021-07-29	United States
ORF1ab_1640_L	ORF1ab	1640	SRR15397970	5184	C	T	0,952552	2021-07-29	United States
ORF1ab_1874_I	ORF1ab	1874	SRR15397970	5886	C	T	0,99504	2021-07-29	United States
ORF1ab_2355_S	ORF1ab	2355	SRR15397970	7328	G	T	0,181395	2021-07-29	United States
ORF1ab_3209_V	ORF1ab	3209	SRR15397970	9891	C	T	0,996521	2021-07-29	United States
ORF1ab_3718_A	ORF1ab	3718	SRR15397970	11418	T	C	0,994313	2021-07-29	United States
ORF1ab_314_L	ORF1ab	314	SRR15397970	14408	C	T	0,514737	2021-07-29	United States
ORF1ab_662_S	ORF1ab	662	SRR15397970	15451	G	A	0,777926	2021-07-29	United States
ORF1ab_1000_L	ORF1ab	1000	SRR15397970	16466	C	T	0,999731	2021-07-29	United States
ORF1ab_1570_L	ORF1ab	1570	SRR15397970	18176	C	T	0,996095	2021-07-29	United States
ORF1ab_1898_F	ORF1ab	1898	SRR15397970	19160	C	T	0,994425	2021-07-29	United States
ORF1ab_2143_V	ORF1ab	2143	SRR15397970	19895	C	T	0,99361	2021-07-29	United States
S_19_R	S	19	SRR15397970	21618	C	G	0,715813	2021-07-29	United States
S_142_D	S	142	SRR15397970	21987	G	A	0,999706	2021-07-29	United States
S_156_NA	S	156	SRR15397970	22028	G	-AGTTCA	0,995606	2021-07-29	United States
S_452_R	S	452	SRR15397970	22917	T	G	0,999796	2021-07-29	United States
S_478_K	S	478	SRR15397970	22995	C	A	0,766945	2021-07-29	United States
S_614_G	S	614	SRR15397970	23403	A	G	0,999697	2021-07-29	United States
S_681_R	S	681	SRR15397970	23604	C	G	0,999081	2021-07-29	United States
S_950_N	S	950	SRR15397970	24410	G	A	0,999618	2021-07-29	United States
ORF3a_26_L	ORF3a	26	SRR15397970	25469	C	T	0,999647	2021-07-29	United States
M_82_T	M	82	SRR15397970	26767	T	C	0,994462	2021-07-29	United States
ORF6_8_H	ORF6	8	SRR15397970	27225	G	T	0,991568	2021-07-29	United States
ORF7a_82_A	ORF7a	82	SRR15397970	27638	T	C	0,999539	2021-07-29	United States
ORF7a_116_F	ORF7a	116	SRR15397970	27739	C	T	0,99282	2021-07-29	United States
ORF7a_120_I	ORF7a	120	SRR15397970	27752	C	T	0,999693	2021-07-29	United States
ORF8_118_NA	ORF8	118	SRR15397970	28247	A	-GATTTC	0,997487	2021-07-29	United States
N_63_G	N	63	SRR15397970	28461	A	G	0,999355	2021-07-29	United States
N_203_M	N	203	SRR15397970	28881	G	T	0,999584	2021-07-29	United States
N_377_Y	N	377	SRR15397970	29402	G	T	0,999605	2021-07-29	United States
ORF1ab_1306_S	ORF1ab	1306	SRR15397972	4181	G	T	0,998814	2021-07-28	United States
ORF1ab_2046_L	ORF1ab	2046	SRR15397972	6402	C	T	0,760738	2021-07-28	United States
ORF1ab_2287_S	ORF1ab	2287	SRR15397972	7124	C	T	0,999194	2021-07-28	United States
ORF1ab_2355_S	ORF1ab	2355	SRR15397972	7328	G	T	0,206192	2021-07-28	United States
ORF1ab_2855_V	ORF1ab	2855	SRR15397972	8829	C	T	0,997665	2021-07-28	United States
ORF1ab_2930_L	ORF1ab	2930	SRR15397972	9053	G	T	0,997679	2021-07-28	United States
ORF1ab_3255_I	ORF1ab	3255	SRR15397972	10029	C	T	0,223052	2021-07-28	United States
ORF1ab_3646_A	ORF1ab	3646	SRR15397972	11201	A	G	0,963848	2021-07-28	United States
ORF1ab_314_L	ORF1ab	314	SRR15397972	14408	C	T	0,341253	2021-07-28	United States
ORF1ab_662_S	ORF1ab	662	SRR15397972	15451	G	A	0,795759	2021-07-28	United States
ORF1ab_1000_L	ORF1ab	1000	SRR15397972	16466	C	T	0,999251	2021-07-28	United States
ORF1ab_1847_S	ORF1ab	1847	SRR15397972	19006	G	T	0,997179	2021-07-28	United States
ORF1ab_1918_V	ORF1ab	1918	SRR15397972	19220	C	T	0,999028	2021-07-28	United States
S_19_R	S	19	SRR15397972	21618	C	G	0,748414	2021-07-28	United States
S_95_I	S	95	SRR15397972	21846	C	T	0,999372	2021-07-28	United States
S_142_D	S	142	SRR15397972	21987	G	A	0,999654	2021-07-28	United States
S_156_NA	S	156	SRR15397972	22028	G	-AGTTCA	0,997278	2021-07-28	United States
S_452_R	S	452	SRR15397972	22917	T	G	0,999187	2021-07-28	United States
S_478_K	S	478	SRR15397972	22995	C	A	0,646846	2021-07-28	United States
S_614_G	S	614	SRR15397972	23403	A	G	0,999816	2021-07-28	United States
S_681_R	S	681	SRR15397972	23604	C	G	0,999703	2021-07-28	United States
S_950_N	S	950	SRR15397972	24410	G	A	0,999803	2021-07-28	United States
ORF3a_26_L	ORF3a	26	SRR15397972	25469	C	T	0,999566	2021-07-28	United States
M_82_T	M	82	SRR15397972	26767	T	C	0,993323	2021-07-28	United States
ORF7a_82_A	ORF7a	82	SRR15397972	27638	T	C	0,999361	2021-07-28	United States
ORF7a_120_I	ORF7a	120	SRR15397972	27752	C	T	0,999776	2021-07-28	United States
ORF7b_40_I	ORF7b	40	SRR15397972	27874	C	T	0,742661	2021-07-28	United States
ORF8_118_NA	ORF8	118	SRR15397972	28247	A	-GATTTC	0,997265	2021-07-28	United States
N_63_G	N	63	SRR15397972	28461	A	G	0,999491	2021-07-28	United States
N_203_M	N	203	SRR15397972	28881	G	T	0,999316	2021-07-28	United States
N_215_C	N	215	SRR15397972	28916	G	T	0,998576	2021-07-28	United States
N_377_Y	N	377	SRR15397972	29402	G	T	0,999515	2021-07-28	United States
ORF1ab_35_L	ORF1ab	35	SRR15397973	368	G	T	0,99283	2021-07-29	United States
ORF1ab_1001_I	ORF1ab	1001	SRR15397973	3267	C	T	0,995314	2021-07-29	United States
ORF1ab_1708_D	ORF1ab	1708	SRR15397973	5388	C	A	0,997674	2021-07-29	United States
ORF1ab_2230_T	ORF1ab	2230	SRR15397973	6954	T	C	0,996272	2021-07-29	United States
ORF1ab_2355_S	ORF1ab	2355	SRR15397973	7328	G	T	0,126998	2021-07-29	United States
ORF1ab_3353_R	ORF1ab	3353	SRR15397973	10323	A	G	0,620454	2021-07-29	United States
ORF1ab_3674_NA	ORF1ab	3674	SRR15397973	11287	G	-TCTGGTTTT	0,99597	2021-07-29	United States
ORF1ab_4031_I	ORF1ab	4031	SRR15397973	12357	C	T	0,379542	2021-07-29	United States
ORF1ab_4087_I	ORF1ab	4087	SRR15397973	12525	C	T	0,993555	2021-07-29	United States
ORF1ab_218_L	ORF1ab	218	SRR15397973	14120	C	T	0,994139	2021-07-29	United States
ORF1ab_314_L	ORF1ab	314	SRR15397973	14408	C	T	0,392545	2021-07-29	United States
S_68_NA	S	68	SRR15397973	21764	A	-TACATG	0,988874	2021-07-29	United States
S_143_NA	S	143	SRR15397973	21990	T	-TTA	0,990181	2021-07-29	United States
S_240_I	S	240	SRR15397973	22281	C	T	0,993708	2021-07-29	United States
S_501_Y	S	501	SRR15397973	23063	A	T	0,997568	2021-07-29	United States
S_570_D	S	570	SRR15397973	23271	C	A	0,666945	2021-07-29	United States
S_614_G	S	614	SRR15397973	23403	A	G	0,999686	2021-07-29	United States
S_681_H	S	681	SRR15397973	23604	C	A	0,996406	2021-07-29	United States
S_716_I	S	716	SRR15397973	23709	C	T	0,996521	2021-07-29	United States
S_982_A	S	982	SRR15397973	24506	T	G	0,994751	2021-07-29	United States
S_1118_H	S	1118	SRR15397973	24914	G	C	0,996708	2021-07-29	United States
ORF8_27_*	ORF8	27	SRR15397973	27972	C	T	0,995823	2021-07-29	United States
ORF8_52_I	ORF8	52	SRR15397973	28048	G	T	0,995664	2021-07-29	United States
ORF8_68_*	ORF8	68	SRR15397973	28095	A	T	0,991637	2021-07-29	United States
ORF8_73_C	ORF8	73	SRR15397973	28111	A	G	0,923088	2021-07-29	United States
N_1_L	N	1	SRR15397973	28274	A	T	0,235521	2021-07-29	United States
N_3_H	N	3	SRR15397973	28280	G	C	0,995826	2021-07-29	United States
N_3_V	N	3	SRR15397973	28281	A	T	0,995723	2021-07-29	United States
N_3_E	N	3	SRR15397973	28282	T	A	0,9958	2021-07-29	United States
N_203_K	N	203	SRR15397973	28881	G	A	0,994472	2021-07-29	United States
N_204_R	N	204	SRR15397973	28883	G	C	0,99432	2021-07-29	United States
N_235_F	N	235	SRR15397973	28977	C	T	0,994796	2021-07-29	United States
N_391_I	N	391	SRR15397973	29445	C	T	0,995263	2021-07-29	United States
ORF1ab_1306_S	ORF1ab	1306	SRR15397975	4181	G	T	0,998982	2021-07-29	United States
ORF1ab_2046_L	ORF1ab	2046	SRR15397975	6402	C	T	0,717898	2021-07-29	United States
ORF1ab_2125_Y	ORF1ab	2125	SRR15397975	6638	C	T	0,986156	2021-07-29	United States
ORF1ab_2287_S	ORF1ab	2287	SRR15397975	7124	C	T	0,998993	2021-07-29	United States
ORF1ab_2355_S	ORF1ab	2355	SRR15397975	7328	G	T	0,136364	2021-07-29	United States
ORF1ab_2554_V	ORF1ab	2554	SRR15397975	7926	C	T	0,994979	2021-07-29	United States
ORF1ab_2930_L	ORF1ab	2930	SRR15397975	9053	G	T	0,997636	2021-07-29	United States
ORF1ab_3255_I	ORF1ab	3255	SRR15397975	10029	C	T	0,191141	2021-07-29	United States
ORF1ab_3646_A	ORF1ab	3646	SRR15397975	11201	A	G	0,943146	2021-07-29	United States
ORF1ab_183_V	ORF1ab	183	SRR15397975	14014	T	G	0,992487	2021-07-29	United States
ORF1ab_314_L	ORF1ab	314	SRR15397975	14408	C	T	0,328056	2021-07-29	United States
ORF1ab_662_S	ORF1ab	662	SRR15397975	15451	G	A	0,788827	2021-07-29	United States
ORF1ab_1000_L	ORF1ab	1000	SRR15397975	16466	C	T	0,999538	2021-07-29	United States
ORF1ab_1087_Y	ORF1ab	1087	SRR15397975	16726	C	T	0,993471	2021-07-29	United States
ORF1ab_1918_V	ORF1ab	1918	SRR15397975	19220	C	T	0,998778	2021-07-29	United States
S_19_R	S	19	SRR15397975	21618	C	G	0,761495	2021-07-29	United States
S_96_V	S	96	SRR15397975	21849	A	T	0,997371	2021-07-29	United States
S_142_D	S	142	SRR15397975	21987	G	A	0,999499	2021-07-29	United States
S_156_NA	S	156	SRR15397975	22028	G	-AGTTCA	0,998251	2021-07-29	United States
S_452_R	S	452	SRR15397975	22917	T	G	0,999578	2021-07-29	United States
S_478_K	S	478	SRR15397975	22995	C	A	0,652679	2021-07-29	United States
S_614_G	S	614	SRR15397975	23403	A	G	0,999736	2021-07-29	United States
S_681_R	S	681	SRR15397975	23604	C	G	0,999625	2021-07-29	United States
S_950_N	S	950	SRR15397975	24410	G	A	0,999812	2021-07-29	United States
ORF3a_26_L	ORF3a	26	SRR15397975	25469	C	T	0,999662	2021-07-29	United States
M_82_T	M	82	SRR15397975	26767	T	C	0,993804	2021-07-29	United States
ORF7a_82_A	ORF7a	82	SRR15397975	27638	T	C	0,999192	2021-07-29	United States
ORF7a_120_I	ORF7a	120	SRR15397975	27752	C	T	0,999495	2021-07-29	United States
ORF7b_40_I	ORF7b	40	SRR15397975	27874	C	T	0,679853	2021-07-29	United States
ORF8_60_F	ORF8	60	SRR15397975	28073	G	T	0,542747	2021-07-29	United States
ORF8_118_NA	ORF8	118	SRR15397975	28247	A	-GATTTC	0,992557	2021-07-29	United States
N_49_A	N	49	SRR15397975	28418	A	G	0,690814	2021-07-29	United States
N_63_G	N	63	SRR15397975	28461	A	G	0,999566	2021-07-29	United States
N_203_M	N	203	SRR15397975	28881	G	T	0,999596	2021-07-29	United States
N_215_C	N	215	SRR15397975	28916	G	T	0,998001	2021-07-29	United States
N_377_Y	N	377	SRR15397975	29402	G	T	0,999464	2021-07-29	United States
ORF1ab_385_V	ORF1ab	385	SRR15397976	1419	C	T	0,99369	2021-07-29	United States
ORF1ab_775_D	ORF1ab	775	SRR15397976	2590	A	C	0,988943	2021-07-29	United States
ORF1ab_1207_S	ORF1ab	1207	SRR15397976	3884	C	T	0,959729	2021-07-29	United States
ORF1ab_2123_V	ORF1ab	2123	SRR15397976	6633	C	T	0,965879	2021-07-29	United States
ORF1ab_2151_I	ORF1ab	2151	SRR15397976	6717	G	T	0,922705	2021-07-29	United States
ORF1ab_2293_G	ORF1ab	2293	SRR15397976	7142	A	G	0,995435	2021-07-29	United States
ORF1ab_2349_F	ORF1ab	2349	SRR15397976	7312	G	T	0,0566502	2021-07-29	United States
ORF1ab_2355_S	ORF1ab	2355	SRR15397976	7328	G	T	0,159204	2021-07-29	United States
ORF1ab_2739_S	ORF1ab	2739	SRR15397976	8480	C	T	0,996479	2021-07-29	United States
ORF1ab_3117_A	ORF1ab	3117	SRR15397976	9614	A	G	0,996772	2021-07-29	United States
ORF1ab_3143_V	ORF1ab	3143	SRR15397976	9693	C	T	0,993767	2021-07-29	United States
ORF1ab_3163_S	ORF1ab	3163	SRR15397976	9754	A	C	0,992945	2021-07-29	United States
ORF1ab_3674_NA	ORF1ab	3674	SRR15397976	11287	G	-TCTGGTTTT	0,994002	2021-07-29	United States
ORF1ab_314_L	ORF1ab	314	SRR15397976	14408	C	T	0,227282	2021-07-29	United States
ORF1ab_662_S	ORF1ab	662	SRR15397976	15451	G	A	0,762359	2021-07-29	United States
ORF1ab_1000_L	ORF1ab	1000	SRR15397976	16466	C	T	0,999453	2021-07-29	United States
ORF1ab_2507_I	ORF1ab	2507	SRR15397976	20987	C	T	0,994056	2021-07-29	United States
S_18_R	S	18	SRR15397976	21615	T	G	0,931148	2021-07-29	United States
S_95_I	S	95	SRR15397976	21846	C	T	0,995495	2021-07-29	United States
S_158_S	S	158	SRR15397976	22036	A	C	0,974114	2021-07-29	United States
S_440_K	S	440	SRR15397976	22882	T	A	0,996386	2021-07-29	United States
S_484_Q	S	484	SRR15397976	23012	G	C	0,994074	2021-07-29	United States
S_613_H	S	613	SRR15397976	23401	G	T	0,992296	2021-07-29	United States
S_614_G	S	614	SRR15397976	23403	A	G	0,999854	2021-07-29	United States
S_681_H	S	681	SRR15397976	23604	C	A	0,998093	2021-07-29	United States
S_688_V	S	688	SRR15397976	23625	C	T	0,997454	2021-07-29	United States
S_735_A	S	735	SRR15397976	23765	T	G	0,996386	2021-07-29	United States
S_1027_I	S	1027	SRR15397976	24642	C	T	0,97497	2021-07-29	United States
ORF3a_255_NA	ORF3a	255	SRR15397976	26157	T	-GTTA	0,986859	2021-07-29	United States
ORF7a_116_P	ORF7a	116	SRR15397976	27740	T	C	0,987107	2021-07-29	United States
ORF7b_5_L	ORF7b	5	SRR15397976	27769	C	T	0,986564	2021-07-29	United States
ORF8_52_K	ORF8	52	SRR15397976	28048	G	A	0,996518	2021-07-29	United States
N_194_L	N	194	SRR15397976	28854	C	T	0,996112	2021-07-29	United States
N_213_Y	N	213	SRR15397976	28910	A	T	0,995667	2021-07-29	United States
N_221_F	N	221	SRR15397976	28936	G	T	0,995708	2021-07-29	United States
N_327_L	N	327	SRR15397976	29253	C	T	0,996382	2021-07-29	United States
ORF1ab_1241_I	ORF1ab	1241	SRR15397978	3987	C	T	0,54885	2021-07-29	United States
ORF1ab_1306_S	ORF1ab	1306	SRR15397978	4181	G	T	0,997519	2021-07-29	United States
ORF1ab_1397_V	ORF1ab	1397	SRR15397978	4455	C	T	0,993838	2021-07-29	United States
ORF1ab_2046_L	ORF1ab	2046	SRR15397978	6402	C	T	0,691771	2021-07-29	United States
ORF1ab_2287_S	ORF1ab	2287	SRR15397978	7124	C	T	0,997481	2021-07-29	United States
ORF1ab_2355_S	ORF1ab	2355	SRR15397978	7328	G	T	0,142231	2021-07-29	United States
ORF1ab_2855_V	ORF1ab	2855	SRR15397978	8829	C	T	0,990526	2021-07-29	United States
ORF1ab_2930_L	ORF1ab	2930	SRR15397978	9053	G	T	0,993866	2021-07-29	United States
ORF1ab_3255_I	ORF1ab	3255	SRR15397978	10029	C	T	0,229909	2021-07-29	United States
ORF1ab_3603_NA	ORF1ab	3603	SRR15397978	11074	C	+T	0,079077	2021-07-29	United States
ORF1ab_3606_NA	ORF1ab	3606	SRR15397978	11082	T	-G	0,114387	2021-07-29	United States
ORF1ab_3606_F	ORF1ab	3606	SRR15397978	11083	G	T	0,982506	2021-07-29	United States
ORF1ab_3646_A	ORF1ab	3646	SRR15397978	11201	A	G	0,91941	2021-07-29	United States
ORF1ab_314_L	ORF1ab	314	SRR15397978	14408	C	T	0,307491	2021-07-29	United States
ORF1ab_662_S	ORF1ab	662	SRR15397978	15451	G	A	0,77259	2021-07-29	United States
ORF1ab_1000_L	ORF1ab	1000	SRR15397978	16466	C	T	0,999227	2021-07-29	United States
ORF1ab_1847_S	ORF1ab	1847	SRR15397978	19006	G	T	0,987985	2021-07-29	United States
ORF1ab_1918_V	ORF1ab	1918	SRR15397978	19220	C	T	0,997572	2021-07-29	United States
S_19_R	S	19	SRR15397978	21618	C	G	0,716305	2021-07-29	United States
S_95_I	S	95	SRR15397978	21846	C	T	0,995873	2021-07-29	United States
S_142_D	S	142	SRR15397978	21987	G	A	0,999107	2021-07-29	United States
S_156_NA	S	156	SRR15397978	22028	G	-AGTTCA	0,995537	2021-07-29	United States
S_452_R	S	452	SRR15397978	22917	T	G	0,998317	2021-07-29	United States
S_478_K	S	478	SRR15397978	22995	C	A	0,645135	2021-07-29	United States
S_614_G	S	614	SRR15397978	23403	A	G	0,999757	2021-07-29	United States
S_681_R	S	681	SRR15397978	23604	C	G	0,999303	2021-07-29	United States
S_950_N	S	950	SRR15397978	24410	G	A	0,999661	2021-07-29	United States
ORF3a_26_L	ORF3a	26	SRR15397978	25469	C	T	0,999276	2021-07-29	United States
M_82_T	M	82	SRR15397978	26767	T	C	0,994598	2021-07-29	United States
ORF7a_82_A	ORF7a	82	SRR15397978	27638	T	C	0,99966	2021-07-29	United States
ORF7a_120_I	ORF7a	120	SRR15397978	27752	C	T	0,999321	2021-07-29	United States
ORF7b_40_I	ORF7b	40	SRR15397978	27874	C	T	0,673352	2021-07-29	United States
ORF8_118_NA	ORF8	118	SRR15397978	28247	A	-GATTTC	0,995141	2021-07-29	United States
N_63_G	N	63	SRR15397978	28461	A	G	0,998817	2021-07-29	United States
N_203_M	N	203	SRR15397978	28881	G	T	0,998852	2021-07-29	United States
N_215_C	N	215	SRR15397978	28916	G	T	0,996482	2021-07-29	United States
N_377_Y	N	377	SRR15397978	29402	G	T	0,999231	2021-07-29	United States
ORF1ab_1640_L	ORF1ab	1640	SRR15397979	5184	C	T	0,958632	2021-07-29	United States
ORF1ab_1657_R	ORF1ab	1657	SRR15397979	5235	A	G	0,8125	2021-07-29	United States
ORF1ab_2355_S	ORF1ab	2355	SRR15397979	7328	G	T	0,142857	2021-07-29	United States
ORF1ab_3209_V	ORF1ab	3209	SRR15397979	9891	C	T	0,996248	2021-07-29	United States
ORF1ab_3718_A	ORF1ab	3718	SRR15397979	11418	T	C	0,995693	2021-07-29	United States
ORF1ab_3750_I	ORF1ab	3750	SRR15397979	11514	C	T	0,967016	2021-07-29	United States
ORF1ab_314_L	ORF1ab	314	SRR15397979	14408	C	T	0,175836	2021-07-29	United States
ORF1ab_662_S	ORF1ab	662	SRR15397979	15451	G	A	0,728617	2021-07-29	United States
ORF1ab_1000_L	ORF1ab	1000	SRR15397979	16466	C	T	0,999302	2021-07-29	United States
S_19_R	S	19	SRR15397979	21618	C	G	0,711903	2021-07-29	United States
S_142_D	S	142	SRR15397979	21987	G	A	0,999521	2021-07-29	United States
S_156_NA	S	156	SRR15397979	22028	G	-AGTTCA	0,996414	2021-07-29	United States
S_222_V	S	222	SRR15397979	22227	C	T	0,994136	2021-07-29	United States
S_452_R	S	452	SRR15397979	22917	T	G	0,998716	2021-07-29	United States
S_478_K	S	478	SRR15397979	22995	C	A	0,778377	2021-07-29	United States
S_614_G	S	614	SRR15397979	23403	A	G	0,999555	2021-07-29	United States
S_677_H	S	677	SRR15397979	23593	G	T	0,994017	2021-07-29	United States
S_681_R	S	681	SRR15397979	23604	C	G	0,999056	2021-07-29	United States
S_950_N	S	950	SRR15397979	24410	G	A	0,999838	2021-07-29	United States
S_1074_S	S	1074	SRR15397979	24783	A	G	0,992783	2021-07-29	United States
S_1264_L	S	1264	SRR15397979	25352	G	T	0,985217	2021-07-29	United States
ORF3a_26_L	ORF3a	26	SRR15397979	25469	C	T	0,999144	2021-07-29	United States
M_82_T	M	82	SRR15397979	26767	T	C	0,994448	2021-07-29	United States
ORF6_48_NA	ORF6	48	SRR15397979	27344	A	+TCAGAAAATTATC	0,973352	2021-07-29	United States
ORF7a_71_L	ORF7a	71	SRR15397979	27604	G	T	0,993923	2021-07-29	United States
ORF7a_82_A	ORF7a	82	SRR15397979	27638	T	C	0,999507	2021-07-29	United States
ORF7a_120_I	ORF7a	120	SRR15397979	27752	C	T	0,999367	2021-07-29	United States
ORF8_118_NA	ORF8	118	SRR15397979	28247	A	-GATTTC	0,996282	2021-07-29	United States
N_63_G	N	63	SRR15397979	28461	A	G	0,999501	2021-07-29	United States
N_203_M	N	203	SRR15397979	28881	G	T	0,999404	2021-07-29	United States
N_321_D	N	321	SRR15397979	29235	G	A	0,991964	2021-07-29	United States
N_377_Y	N	377	SRR15397979	29402	G	T	0,999468	2021-07-29	United States
ORF1ab_1055_A	ORF1ab	1055	SRR15397981	3428	A	G	0,992773	2021-07-29	United States
ORF1ab_1306_S	ORF1ab	1306	SRR15397981	4181	G	T	0,998442	2021-07-29	United States
ORF1ab_2046_L	ORF1ab	2046	SRR15397981	6402	C	T	0,789342	2021-07-29	United States
ORF1ab_2287_S	ORF1ab	2287	SRR15397981	7124	C	T	0,997262	2021-07-29	United States
ORF1ab_2355_S	ORF1ab	2355	SRR15397981	7328	G	T	0,161616	2021-07-29	United States
ORF1ab_2930_L	ORF1ab	2930	SRR15397981	9053	G	T	0,995128	2021-07-29	United States
ORF1ab_3255_I	ORF1ab	3255	SRR15397981	10029	C	T	0,235266	2021-07-29	United States
ORF1ab_3646_A	ORF1ab	3646	SRR15397981	11201	A	G	0,917661	2021-07-29	United States
ORF1ab_314_L	ORF1ab	314	SRR15397981	14408	C	T	0,367686	2021-07-29	United States
ORF1ab_662_S	ORF1ab	662	SRR15397981	15451	G	A	0,798276	2021-07-29	United States
ORF1ab_1000_L	ORF1ab	1000	SRR15397981	16466	C	T	0,999678	2021-07-29	United States
ORF1ab_1257_V	ORF1ab	1257	SRR15397981	17236	A	G	0,99481	2021-07-29	United States
ORF1ab_1918_V	ORF1ab	1918	SRR15397981	19220	C	T	0,998071	2021-07-29	United States
S_19_R	S	19	SRR15397981	21618	C	G	0,745586	2021-07-29	United States
S_142_D	S	142	SRR15397981	21987	G	A	0,999297	2021-07-29	United States
S_156_NA	S	156	SRR15397981	22028	G	-AGTTCA	0,996492	2021-07-29	United States
S_452_R	S	452	SRR15397981	22917	T	G	0,999613	2021-07-29	United States
S_478_K	S	478	SRR15397981	22995	C	A	0,636233	2021-07-29	United States
S_614_G	S	614	SRR15397981	23403	A	G	0,999813	2021-07-29	United States
S_681_R	S	681	SRR15397981	23604	C	G	0,998326	2021-07-29	United States
S_950_N	S	950	SRR15397981	24410	G	A	0,999511	2021-07-29	United States
ORF3a_26_L	ORF3a	26	SRR15397981	25469	C	T	0,99954	2021-07-29	United States
M_82_T	M	82	SRR15397981	26767	T	C	0,993813	2021-07-29	United States
ORF7a_82_A	ORF7a	82	SRR15397981	27638	T	C	0,998459	2021-07-29	United States
ORF7a_120_I	ORF7a	120	SRR15397981	27752	C	T	0,999791	2021-07-29	United States
ORF7b_40_I	ORF7b	40	SRR15397981	27874	C	T	0,652229	2021-07-29	United States
ORF8_118_NA	ORF8	118	SRR15397981	28247	A	-GATTTC	0,996744	2021-07-29	United States
N_63_G	N	63	SRR15397981	28461	A	G	0,99847	2021-07-29	United States
N_203_M	N	203	SRR15397981	28881	G	T	0,999301	2021-07-29	United States
N_215_C	N	215	SRR15397981	28916	G	T	0,997342	2021-07-29	United States
N_377_Y	N	377	SRR15397981	29402	G	T	0,999027	2021-07-29	United States
ORF1ab_1640_L	ORF1ab	1640	SRR15397983	5184	C	T	0,959483	2021-07-28	United States
ORF1ab_2355_S	ORF1ab	2355	SRR15397983	7328	G	T	0,202996	2021-07-28	United States
ORF1ab_3209_V	ORF1ab	3209	SRR15397983	9891	C	T	0,997835	2021-07-28	United States
ORF1ab_3718_A	ORF1ab	3718	SRR15397983	11418	T	C	0,996356	2021-07-28	United States
ORF1ab_3750_I	ORF1ab	3750	SRR15397983	11514	C	T	0,977806	2021-07-28	United States
ORF1ab_314_L	ORF1ab	314	SRR15397983	14408	C	T	0,265987	2021-07-28	United States
ORF1ab_662_S	ORF1ab	662	SRR15397983	15451	G	A	0,651752	2021-07-28	United States
ORF1ab_1000_L	ORF1ab	1000	SRR15397983	16466	C	T	0,999379	2021-07-28	United States
S_19_R	S	19	SRR15397983	21618	C	G	0,998673	2021-07-28	United States
S_21_T	S	21	SRR15397983	21624	G	C	0,995675	2021-07-28	United States
S_142_D	S	142	SRR15397983	21987	G	A	0,99968	2021-07-28	United States
S_156_NA	S	156	SRR15397983	22028	G	-AGTTCA	0,996316	2021-07-28	United States
S_222_V	S	222	SRR15397983	22227	C	T	0,997342	2021-07-28	United States
S_452_R	S	452	SRR15397983	22917	T	G	0,999406	2021-07-28	United States
S_478_K	S	478	SRR15397983	22995	C	A	0,654288	2021-07-28	United States
S_614_G	S	614	SRR15397983	23403	A	G	0,999758	2021-07-28	United States
S_681_R	S	681	SRR15397983	23604	C	G	0,999584	2021-07-28	United States
S_950_N	S	950	SRR15397983	24410	G	A	0,999689	2021-07-28	United States
ORF3a_26_L	ORF3a	26	SRR15397983	25469	C	T	0,999484	2021-07-28	United States
ORF3a_224_C	ORF3a	224	SRR15397983	26062	G	T	0,998069	2021-07-28	United States
M_82_T	M	82	SRR15397983	26767	T	C	0,993862	2021-07-28	United States
M_197_N	M	197	SRR15397983	27112	G	A	0,99192	2021-07-28	United States
ORF7a_82_A	ORF7a	82	SRR15397983	27638	T	C	0,999535	2021-07-28	United States
ORF7a_120_I	ORF7a	120	SRR15397983	27752	C	T	0,999633	2021-07-28	United States
ORF8_118_NA	ORF8	118	SRR15397983	28247	A	-GATTTC	0,996674	2021-07-28	United States
N_63_G	N	63	SRR15397983	28461	A	G	0,999498	2021-07-28	United States
N_203_M	N	203	SRR15397983	28881	G	T	0,999443	2021-07-28	United States
N_211_V	N	211	SRR15397983	28905	C	T	0,998367	2021-07-28	United States
N_265_NA	N	265	SRR15397983	29067	C	-TAAAGCATACAATG	0,126667	2021-07-28	United States
N_266_NA	N	266	SRR15397983	29069	A	-AAGCATACAATGTAACACAAGCTT	0,0557745	2021-07-28	United States
N_270_NA	N	270	SRR15397983	29081	G	-TA	0,0662403	2021-07-28	United States
ORF1ab_1640_L	ORF1ab	1640	SRR15397985	5184	C	T	0,962646	2021-07-29	United States
ORF1ab_2355_S	ORF1ab	2355	SRR15397985	7328	G	T	0,174107	2021-07-29	United States
ORF1ab_3209_V	ORF1ab	3209	SRR15397985	9891	C	T	0,997507	2021-07-29	United States
ORF1ab_3718_A	ORF1ab	3718	SRR15397985	11418	T	C	0,997884	2021-07-29	United States
ORF1ab_3750_I	ORF1ab	3750	SRR15397985	11514	C	T	0,989484	2021-07-29	United States
ORF1ab_314_L	ORF1ab	314	SRR15397985	14408	C	T	0,310507	2021-07-29	United States
ORF1ab_662_S	ORF1ab	662	SRR15397985	15451	G	A	0,826764	2021-07-29	United States
ORF1ab_1000_L	ORF1ab	1000	SRR15397985	16466	C	T	0,999529	2021-07-29	United States
ORF1ab_1383_R	ORF1ab	1383	SRR15397985	17615	A	G	0,994629	2021-07-29	United States
S_19_R	S	19	SRR15397985	21618	C	G	0,802068	2021-07-29	United States
S_142_D	S	142	SRR15397985	21987	G	A	0,999298	2021-07-29	United States
S_156_NA	S	156	SRR15397985	22028	G	-AGTTCA	0,994366	2021-07-29	United States
S_222_V	S	222	SRR15397985	22227	C	T	0,995885	2021-07-29	United States
S_452_R	S	452	SRR15397985	22917	T	G	0,999533	2021-07-29	United States
S_478_K	S	478	SRR15397985	22995	C	A	0,825243	2021-07-29	United States
S_614_G	S	614	SRR15397985	23403	A	G	0,999366	2021-07-29	United States
S_681_R	S	681	SRR15397985	23604	C	G	0,99916	2021-07-29	United States
S_950_N	S	950	SRR15397985	24410	G	A	0,99972	2021-07-29	United States
S_1074_S	S	1074	SRR15397985	24783	A	G	0,990099	2021-07-29	United States
S_1264_L	S	1264	SRR15397985	25352	G	T	0,98577	2021-07-29	United States
ORF3a_26_L	ORF3a	26	SRR15397985	25469	C	T	0,999722	2021-07-29	United States
M_82_T	M	82	SRR15397985	26767	T	C	0,994649	2021-07-29	United States
ORF6_48_N	ORF6	48	SRR15397985	27345	A	T	0,987614	2021-07-29	United States
ORF7a_82_A	ORF7a	82	SRR15397985	27638	T	C	0,998008	2021-07-29	United States
ORF7a_120_I	ORF7a	120	SRR15397985	27752	C	T	1	2021-07-29	United States
ORF8_118_NA	ORF8	118	SRR15397985	28247	A	-GATTTC	0,996983	2021-07-29	United States
N_63_G	N	63	SRR15397985	28461	A	G	0,999056	2021-07-29	United States
N_103_Y	N	103	SRR15397985	28580	G	T	0,80031	2021-07-29	United States
N_203_M	N	203	SRR15397985	28881	G	T	0,999753	2021-07-29	United States
N_377_Y	N	377	SRR15397985	29402	G	T	0,999728	2021-07-29	United States
ORF1ab_1306_S	ORF1ab	1306	SRR15397987	4181	G	T	0,998636	2021-07-29	United States
ORF1ab_2046_L	ORF1ab	2046	SRR15397987	6402	C	T	0,526696	2021-07-29	United States
ORF1ab_2287_S	ORF1ab	2287	SRR15397987	7124	C	T	0,998823	2021-07-29	United States
ORF1ab_2355_S	ORF1ab	2355	SRR15397987	7328	G	T	0,14888	2021-07-29	United States
ORF1ab_2554_V	ORF1ab	2554	SRR15397987	7926	C	T	0,992245	2021-07-29	United States
ORF1ab_2930_L	ORF1ab	2930	SRR15397987	9053	G	T	0,997198	2021-07-29	United States
ORF1ab_3255_I	ORF1ab	3255	SRR15397987	10029	C	T	0,184905	2021-07-29	United States
ORF1ab_3646_A	ORF1ab	3646	SRR15397987	11201	A	G	0,967513	2021-07-29	United States
ORF1ab_183_V	ORF1ab	183	SRR15397987	14014	T	G	0,996105	2021-07-29	United States
ORF1ab_314_L	ORF1ab	314	SRR15397987	14408	C	T	0,296268	2021-07-29	United States
ORF1ab_662_S	ORF1ab	662	SRR15397987	15451	G	A	0,769803	2021-07-29	United States
ORF1ab_1000_L	ORF1ab	1000	SRR15397987	16466	C	T	0,999571	2021-07-29	United States
ORF1ab_1918_V	ORF1ab	1918	SRR15397987	19220	C	T	0,998183	2021-07-29	United States
S_19_R	S	19	SRR15397987	21618	C	G	0,811627	2021-07-29	United States
S_142_D	S	142	SRR15397987	21987	G	A	0,999885	2021-07-29	United States
S_156_NA	S	156	SRR15397987	22028	G	-AGTTCA	0,99657	2021-07-29	United States
S_452_R	S	452	SRR15397987	22917	T	G	0,999134	2021-07-29	United States
S_478_K	S	478	SRR15397987	22995	C	A	0,860103	2021-07-29	United States
S_614_G	S	614	SRR15397987	23403	A	G	0,999701	2021-07-29	United States
S_681_R	S	681	SRR15397987	23604	C	G	0,999688	2021-07-29	United States
S_950_N	S	950	SRR15397987	24410	G	A	0,999632	2021-07-29	United States
ORF3a_26_L	ORF3a	26	SRR15397987	25469	C	T	0,999716	2021-07-29	United States
M_82_T	M	82	SRR15397987	26767	T	C	0,992431	2021-07-29	United States
ORF7a_82_A	ORF7a	82	SRR15397987	27638	T	C	0,999286	2021-07-29	United States
ORF7a_120_I	ORF7a	120	SRR15397987	27752	C	T	1	2021-07-29	United States
ORF7b_40_I	ORF7b	40	SRR15397987	27874	C	T	0,643463	2021-07-29	United States
ORF8_118_NA	ORF8	118	SRR15397987	28247	A	-GATTTC	0,997422	2021-07-29	United States
ORF8_120_V	ORF8	120	SRR15397987	28251	T	G	0,126126	2021-07-29	United States
N_63_G	N	63	SRR15397987	28461	A	G	0,999622	2021-07-29	United States
N_203_M	N	203	SRR15397987	28881	G	T	0,999457	2021-07-29	United States
N_215_C	N	215	SRR15397987	28916	G	T	0,997341	2021-07-29	United States
N_377_Y	N	377	SRR15397987	29402	G	T	0,999663	2021-07-29	United States
N_415_G	N	415	SRR15397987	29517	A	G	0,0847015	2021-07-29	United States
ORF1ab_1306_S	ORF1ab	1306	SRR15397989	4181	G	T	0,998267	2021-07-31	United States
ORF1ab_2046_L	ORF1ab	2046	SRR15397989	6402	C	T	0,617201	2021-07-31	United States
ORF1ab_2287_S	ORF1ab	2287	SRR15397989	7124	C	T	0,999185	2021-07-31	United States
ORF1ab_2349_F	ORF1ab	2349	SRR15397989	7312	G	T	0,108499	2021-07-31	United States
ORF1ab_2351_L	ORF1ab	2351	SRR15397989	7318	C	A	0,0515464	2021-07-31	United States
ORF1ab_2355_S	ORF1ab	2355	SRR15397989	7328	G	T	0,212014	2021-07-31	United States
ORF1ab_2930_L	ORF1ab	2930	SRR15397989	9053	G	T	0,99814	2021-07-31	United States
ORF1ab_3255_I	ORF1ab	3255	SRR15397989	10029	C	T	0,115559	2021-07-31	United States
ORF1ab_3646_A	ORF1ab	3646	SRR15397989	11201	A	G	0,94693	2021-07-31	United States
ORF1ab_314_L	ORF1ab	314	SRR15397989	14408	C	T	0,260181	2021-07-31	United States
ORF1ab_662_S	ORF1ab	662	SRR15397989	15451	G	A	0,81668	2021-07-31	United States
ORF1ab_1000_L	ORF1ab	1000	SRR15397989	16466	C	T	0,999698	2021-07-31	United States
ORF1ab_1918_V	ORF1ab	1918	SRR15397989	19220	C	T	0,999022	2021-07-31	United States
S_19_R	S	19	SRR15397989	21618	C	G	0,871422	2021-07-31	United States
S_112_L	S	112	SRR15397989	21897	C	T	1	2021-07-31	United States
S_142_D	S	142	SRR15397989	21987	G	A	0,999425	2021-07-31	United States
S_156_NA	S	156	SRR15397989	22028	G	-AGTTCA	0,997162	2021-07-31	United States
S_452_R	S	452	SRR15397989	22917	T	G	0,999307	2021-07-31	United States
S_478_K	S	478	SRR15397989	22995	C	A	0,790641	2021-07-31	United States
S_614_G	S	614	SRR15397989	23403	A	G	0,999682	2021-07-31	United States
S_681_R	S	681	SRR15397989	23604	C	G	0,999512	2021-07-31	United States
S_950_N	S	950	SRR15397989	24410	G	A	0,999447	2021-07-31	United States
ORF3a_26_L	ORF3a	26	SRR15397989	25469	C	T	0,99975	2021-07-31	United States
ORF3a_239_Q	ORF3a	239	SRR15397989	26107	G	C	0,497946	2021-07-31	United States
M_82_T	M	82	SRR15397989	26767	T	C	0,991963	2021-07-31	United States
ORF7a_82_A	ORF7a	82	SRR15397989	27638	T	C	0,999646	2021-07-31	United States
ORF7a_120_I	ORF7a	120	SRR15397989	27752	C	T	0,999836	2021-07-31	United States
ORF7b_40_I	ORF7b	40	SRR15397989	27874	C	T	0,548955	2021-07-31	United States
ORF8_66_S	ORF8	66	SRR15397989	28089	G	A	0,313141	2021-07-31	United States
ORF8_118_NA	ORF8	118	SRR15397989	28247	A	-GATTTC	0,99732	2021-07-31	United States
N_63_G	N	63	SRR15397989	28461	A	G	0,999462	2021-07-31	United States
N_203_M	N	203	SRR15397989	28881	G	T	0,999661	2021-07-31	United States
N_215_C	N	215	SRR15397989	28916	G	T	0,998682	2021-07-31	United States
N_377_Y	N	377	SRR15397989	29402	G	T	0,999583	2021-07-31	United States
ORF1ab_547_T	ORF1ab	547	SRR15397990	1905	T	C	0,087987	2021-07-29	United States
ORF1ab_1306_S	ORF1ab	1306	SRR15397990	4181	G	T	0,998359	2021-07-29	United States
ORF1ab_2046_L	ORF1ab	2046	SRR15397990	6402	C	T	0,542118	2021-07-29	United States
ORF1ab_2150_I	ORF1ab	2150	SRR15397990	6713	G	A	0,997951	2021-07-29	United States
ORF1ab_2287_S	ORF1ab	2287	SRR15397990	7124	C	T	0,998968	2021-07-29	United States
ORF1ab_2355_S	ORF1ab	2355	SRR15397990	7328	G	T	0,138674	2021-07-29	United States
ORF1ab_2554_V	ORF1ab	2554	SRR15397990	7926	C	T	0,995055	2021-07-29	United States
ORF1ab_2930_L	ORF1ab	2930	SRR15397990	9053	G	T	0,996681	2021-07-29	United States
ORF1ab_3255_I	ORF1ab	3255	SRR15397990	10029	C	T	0,21328	2021-07-29	United States
ORF1ab_3646_A	ORF1ab	3646	SRR15397990	11201	A	G	0,939646	2021-07-29	United States
ORF1ab_183_V	ORF1ab	183	SRR15397990	14014	T	G	0,996121	2021-07-29	United States
ORF1ab_314_L	ORF1ab	314	SRR15397990	14408	C	T	0,233181	2021-07-29	United States
ORF1ab_662_S	ORF1ab	662	SRR15397990	15451	G	A	0,761311	2021-07-29	United States
ORF1ab_1000_L	ORF1ab	1000	SRR15397990	16466	C	T	0,999409	2021-07-29	United States
ORF1ab_1918_V	ORF1ab	1918	SRR15397990	19220	C	T	0,997914	2021-07-29	United States
S_19_R	S	19	SRR15397990	21618	C	G	0,724708	2021-07-29	United States
S_142_D	S	142	SRR15397990	21987	G	A	1	2021-07-29	United States
S_156_NA	S	156	SRR15397990	22028	G	-AGTTCA	0,99763	2021-07-29	United States
S_452_R	S	452	SRR15397990	22917	T	G	0,999734	2021-07-29	United States
S_478_K	S	478	SRR15397990	22995	C	A	0,837765	2021-07-29	United States
S_614_G	S	614	SRR15397990	23403	A	G	0,999518	2021-07-29	United States
S_681_R	S	681	SRR15397990	23604	C	G	0,999612	2021-07-29	United States
S_950_N	S	950	SRR15397990	24410	G	A	0,999847	2021-07-29	United States
ORF3a_26_L	ORF3a	26	SRR15397990	25469	C	T	0,999778	2021-07-29	United States
M_82_T	M	82	SRR15397990	26767	T	C	0,993417	2021-07-29	United States
ORF7a_28_I	ORF7a	28	SRR15397990	27476	C	T	0,0909091	2021-07-29	United States
ORF7b_40_I	ORF7b	40	SRR15397990	27874	C	T	0,661064	2021-07-29	United States
ORF8_65_S	ORF8	65	SRR15397990	28086	G	T	0,0842417	2021-07-29	United States
ORF8_118_NA	ORF8	118	SRR15397990	28247	A	-GATTTC	0,997289	2021-07-29	United States
N_63_G	N	63	SRR15397990	28461	A	G	0,999795	2021-07-29	United States
N_203_M	N	203	SRR15397990	28881	G	T	0,999648	2021-07-29	United States
N_215_C	N	215	SRR15397990	28916	G	T	0,99785	2021-07-29	United States
N_377_Y	N	377	SRR15397990	29402	G	T	0,999293	2021-07-29	United States
ORF1ab_599_V	ORF1ab	599	SRR15397991	2061	C	T	0,992951	2021-07-29	United States
ORF1ab_1306_S	ORF1ab	1306	SRR15397991	4181	G	T	0,997375	2021-07-29	United States
ORF1ab_2002_M	ORF1ab	2002	SRR15397991	6270	C	T	0,0558739	2021-07-29	United States
ORF1ab_2046_L	ORF1ab	2046	SRR15397991	6402	C	T	0,666411	2021-07-29	United States
ORF1ab_2287_S	ORF1ab	2287	SRR15397991	7124	C	T	0,99806	2021-07-29	United States
ORF1ab_2355_S	ORF1ab	2355	SRR15397991	7328	G	T	0,190265	2021-07-29	United States
ORF1ab_2930_L	ORF1ab	2930	SRR15397991	9053	G	T	0,994942	2021-07-29	United States
ORF1ab_3255_I	ORF1ab	3255	SRR15397991	10029	C	T	0,238041	2021-07-29	United States
ORF1ab_3646_A	ORF1ab	3646	SRR15397991	11201	A	G	0,927621	2021-07-29	United States
ORF1ab_314_L	ORF1ab	314	SRR15397991	14408	C	T	0,265642	2021-07-29	United States
ORF1ab_662_S	ORF1ab	662	SRR15397991	15451	G	A	0,778905	2021-07-29	United States
ORF1ab_1000_L	ORF1ab	1000	SRR15397991	16466	C	T	0,999011	2021-07-29	United States
ORF1ab_1170_I	ORF1ab	1170	SRR15397991	16975	G	A	0,994361	2021-07-29	United States
ORF1ab_1885_C	ORF1ab	1885	SRR15397991	19121	A	G	0,134818	2021-07-29	United States
ORF1ab_1918_V	ORF1ab	1918	SRR15397991	19220	C	T	0,998744	2021-07-29	United States
S_19_R	S	19	SRR15397991	21618	C	G	0,649909	2021-07-29	United States
S_95_I	S	95	SRR15397991	21846	C	T	0,994819	2021-07-29	United States
S_97_E	S	97	SRR15397991	21851	A	G	0,994792	2021-07-29	United States
S_142_D	S	142	SRR15397991	21987	G	A	1	2021-07-29	United States
S_156_NA	S	156	SRR15397991	22028	G	-AGTTCA	0,999064	2021-07-29	United States
S_452_R	S	452	SRR15397991	22917	T	G	1	2021-07-29	United States
S_478_K	S	478	SRR15397991	22995	C	A	0,67899	2021-07-29	United States
S_614_G	S	614	SRR15397991	23403	A	G	1	2021-07-29	United States
S_681_R	S	681	SRR15397991	23604	C	G	0,999009	2021-07-29	United States
S_950_N	S	950	SRR15397991	24410	G	A	0,999829	2021-07-29	United States
S_1104_L	S	1104	SRR15397991	24872	G	T	0,994877	2021-07-29	United States
ORF3a_26_L	ORF3a	26	SRR15397991	25469	C	T	0,999119	2021-07-29	United States
M_82_T	M	82	SRR15397991	26767	T	C	0,992486	2021-07-29	United States
ORF7a_82_A	ORF7a	82	SRR15397991	27638	T	C	1	2021-07-29	United States
ORF7a_120_I	ORF7a	120	SRR15397991	27752	C	T	0,998399	2021-07-29	United States
ORF7b_40_I	ORF7b	40	SRR15397991	27874	C	T	0,624683	2021-07-29	United States
ORF8_118_NA	ORF8	118	SRR15397991	28247	A	-GATTTC	0,996278	2021-07-29	United States
N_63_G	N	63	SRR15397991	28461	A	G	0,999249	2021-07-29	United States
N_203_M	N	203	SRR15397991	28881	G	T	0,999349	2021-07-29	United States
N_215_C	N	215	SRR15397991	28916	G	T	0,998066	2021-07-29	United States
N_377_Y	N	377	SRR15397991	29402	G	T	0,999893	2021-07-29	United States
ORF1ab_1306_S	ORF1ab	1306	SRR15397992	4181	G	T	0,999152	2021-07-28	United States
ORF1ab_2046_L	ORF1ab	2046	SRR15397992	6402	C	T	0,0734453	2021-07-28	United States
ORF1ab_2287_S	ORF1ab	2287	SRR15397992	7124	C	T	0,999013	2021-07-28	United States
ORF1ab_2355_S	ORF1ab	2355	SRR15397992	7328	G	T	0,214676	2021-07-28	United States
ORF1ab_2930_L	ORF1ab	2930	SRR15397992	9053	G	T	0,998649	2021-07-28	United States
ORF1ab_3255_I	ORF1ab	3255	SRR15397992	10029	C	T	0,272111	2021-07-28	United States
ORF1ab_3646_A	ORF1ab	3646	SRR15397992	11201	A	G	0,969238	2021-07-28	United States
ORF1ab_314_L	ORF1ab	314	SRR15397992	14408	C	T	0,380957	2021-07-28	United States
ORF1ab_662_S	ORF1ab	662	SRR15397992	15451	G	A	0,684128	2021-07-28	United States
ORF1ab_1000_L	ORF1ab	1000	SRR15397992	16466	C	T	0,999679	2021-07-28	United States
ORF1ab_1257_V	ORF1ab	1257	SRR15397992	17236	A	G	0,998451	2021-07-28	United States
ORF1ab_1918_V	ORF1ab	1918	SRR15397992	19220	C	T	0,999207	2021-07-28	United States
S_19_R	S	19	SRR15397992	21618	C	G	0,785134	2021-07-28	United States
S_142_D	S	142	SRR15397992	21987	G	A	0,999476	2021-07-28	United States
S_156_NA	S	156	SRR15397992	22028	G	-AGTTCA	0,996847	2021-07-28	United States
S_452_R	S	452	SRR15397992	22917	T	G	0,999414	2021-07-28	United States
S_478_K	S	478	SRR15397992	22995	C	A	0,939174	2021-07-28	United States
S_520_S	S	520	SRR15397992	23120	G	T	0,0502431	2021-07-28	United States
S_614_G	S	614	SRR15397992	23403	A	G	0,999782	2021-07-28	United States
S_647_S	S	647	SRR15397992	23501	G	T	0,822521	2021-07-28	United States
S_681_R	S	681	SRR15397992	23604	C	G	0,998961	2021-07-28	United States
S_950_N	S	950	SRR15397992	24410	G	A	0,999725	2021-07-28	United States
ORF3a_26_L	ORF3a	26	SRR15397992	25469	C	T	0,999674	2021-07-28	United States
M_82_T	M	82	SRR15397992	26767	T	C	0,991074	2021-07-28	United States
ORF7a_82_A	ORF7a	82	SRR15397992	27638	T	C	1	2021-07-28	United States
ORF7a_120_I	ORF7a	120	SRR15397992	27752	C	T	0,99952	2021-07-28	United States
ORF7b_40_I	ORF7b	40	SRR15397992	27874	C	T	0,408332	2021-07-28	United States
ORF8_118_NA	ORF8	118	SRR15397992	28247	A	-GATTTC	0,997635	2021-07-28	United States
N_63_G	N	63	SRR15397992	28461	A	G	0,999663	2021-07-28	United States
ORF1ab_599_V	ORF1ab	599	SRR15397993	2061	C	T	0,982854	2021-07-29	United States
ORF1ab_1306_S	ORF1ab	1306	SRR15397993	4181	G	T	0,995652	2021-07-29	United States
ORF1ab_1939_Y	ORF1ab	1939	SRR15397993	6080	G	T	0,983523	2021-07-29	United States
ORF1ab_2046_L	ORF1ab	2046	SRR15397993	6402	C	T	0,40752	2021-07-29	United States
ORF1ab_2287_S	ORF1ab	2287	SRR15397993	7124	C	T	0,998409	2021-07-29	United States
ORF1ab_2355_S	ORF1ab	2355	SRR15397993	7328	G	T	0,131012	2021-07-29	United States
ORF1ab_2930_L	ORF1ab	2930	SRR15397993	9053	G	T	0,991597	2021-07-29	United States
ORF1ab_3255_I	ORF1ab	3255	SRR15397993	10029	C	T	0,166937	2021-07-29	United States
ORF1ab_3646_A	ORF1ab	3646	SRR15397993	11201	A	G	0,961349	2021-07-29	United States
ORF1ab_314_L	ORF1ab	314	SRR15397993	14408	C	T	0,2024	2021-07-29	United States
ORF1ab_662_S	ORF1ab	662	SRR15397993	15451	G	A	0,756337	2021-07-29	United States
ORF1ab_1000_L	ORF1ab	1000	SRR15397993	16466	C	T	0,999096	2021-07-29	United States
ORF1ab_1918_V	ORF1ab	1918	SRR15397993	19220	C	T	0,996819	2021-07-29	United States
S_19_R	S	19	SRR15397993	21618	C	G	0,885997	2021-07-29	United States
S_95_I	S	95	SRR15397993	21846	C	T	0,977099	2021-07-29	United States
S_97_E	S	97	SRR15397993	21851	A	G	0,977215	2021-07-29	United States
S_138_N	S	138	SRR15397993	21974	G	A	0,982713	2021-07-29	United States
S_142_D	S	142	SRR15397993	21987	G	A	0,999645	2021-07-29	United States
S_156_NA	S	156	SRR15397993	22028	G	-AGTTCA	0,998038	2021-07-29	United States
S_452_R	S	452	SRR15397993	22917	T	G	0,999672	2021-07-29	United States
S_478_K	S	478	SRR15397993	22995	C	A	0,895561	2021-07-29	United States
S_614_G	S	614	SRR15397993	23403	A	G	0,999632	2021-07-29	United States
S_681_R	S	681	SRR15397993	23604	C	G	0,999781	2021-07-29	United States
S_950_N	S	950	SRR15397993	24410	G	A	0,999756	2021-07-29	United States
S_1104_L	S	1104	SRR15397993	24872	G	T	0,981197	2021-07-29	United States
ORF3a_26_L	ORF3a	26	SRR15397993	25469	C	T	0,99977	2021-07-29	United States
M_82_T	M	82	SRR15397993	26767	T	C	0,992157	2021-07-29	United States
ORF7a_82_A	ORF7a	82	SRR15397993	27638	T	C	0,999682	2021-07-29	United States
ORF7a_120_I	ORF7a	120	SRR15397993	27752	C	T	0,99989	2021-07-29	United States
ORF7b_40_I	ORF7b	40	SRR15397993	27874	C	T	0,427941	2021-07-29	United States
ORF8_118_NA	ORF8	118	SRR15397993	28247	A	-GATTTC	0,996665	2021-07-29	United States
ORF8_120_V	ORF8	120	SRR15397993	28251	T	G	0,139373	2021-07-29	United States
ORF8_121_L	ORF8	121	SRR15397993	28254	A	C	0,0704607	2021-07-29	United States
N_63_G	N	63	SRR15397993	28461	A	G	0,999658	2021-07-29	United States
N_203_M	N	203	SRR15397993	28881	G	T	0,999612	2021-07-29	United States
N_215_C	N	215	SRR15397993	28916	G	T	0,998029	2021-07-29	United States
N_377_Y	N	377	SRR15397993	29402	G	T	0,99962	2021-07-29	United States
N_415_G	N	415	SRR15397993	29517	A	G	0,212892	2021-07-29	United States
ORF10_28_V	ORF10	28	SRR15397993	29640	C	T	0,33203	2021-07-29	United States
ORF1ab_279_F	ORF1ab	279	SRR15397994	1101	C	T	0,984741	2021-07-31	United States
ORF1ab_443_F	ORF1ab	443	SRR15397994	1593	C	T	0,731356	2021-07-31	United States
ORF1ab_1306_S	ORF1ab	1306	SRR15397994	4181	G	T	0,997346	2021-07-31	United States
ORF1ab_2046_L	ORF1ab	2046	SRR15397994	6402	C	T	0,649384	2021-07-31	United States
ORF1ab_2287_S	ORF1ab	2287	SRR15397994	7124	C	T	0,997955	2021-07-31	United States
ORF1ab_2349_F	ORF1ab	2349	SRR15397994	7312	G	T	0,0909091	2021-07-31	United States
ORF1ab_2351_L	ORF1ab	2351	SRR15397994	7318	C	A	0,0661765	2021-07-31	United States
ORF1ab_2930_L	ORF1ab	2930	SRR15397994	9053	G	T	0,994709	2021-07-31	United States
ORF1ab_3255_I	ORF1ab	3255	SRR15397994	10029	C	T	0,126467	2021-07-31	United States
ORF1ab_3646_A	ORF1ab	3646	SRR15397994	11201	A	G	0,9321	2021-07-31	United States
ORF1ab_314_L	ORF1ab	314	SRR15397994	14408	C	T	0,293894	2021-07-31	United States
ORF1ab_662_S	ORF1ab	662	SRR15397994	15451	G	A	0,835815	2021-07-31	United States
ORF1ab_1000_L	ORF1ab	1000	SRR15397994	16466	C	T	0,999657	2021-07-31	United States
ORF1ab_1257_V	ORF1ab	1257	SRR15397994	17236	A	G	0,994774	2021-07-31	United States
ORF1ab_1918_V	ORF1ab	1918	SRR15397994	19220	C	T	0,997562	2021-07-31	United States
S_19_R	S	19	SRR15397994	21618	C	G	0,854892	2021-07-31	United States
S_142_D	S	142	SRR15397994	21987	G	A	0,99893	2021-07-31	United States
S_156_NA	S	156	SRR15397994	22028	G	-AGTTCA	0,994715	2021-07-31	United States
S_452_R	S	452	SRR15397994	22917	T	G	0,997831	2021-07-31	United States
S_478_K	S	478	SRR15397994	22995	C	A	0,821145	2021-07-31	United States
S_614_G	S	614	SRR15397994	23403	A	G	0,99881	2021-07-31	United States
S_681_R	S	681	SRR15397994	23604	C	G	1	2021-07-31	United States
S_950_N	S	950	SRR15397994	24410	G	A	0,999641	2021-07-31	United States
ORF3a_26_L	ORF3a	26	SRR15397994	25469	C	T	0,999672	2021-07-31	United States
ORF3a_95_F	ORF3a	95	SRR15397994	25677	G	T	0,993814	2021-07-31	United States
ORF3a_104_S	ORF3a	104	SRR15397994	25702	C	T	0,997276	2021-07-31	United States
M_82_T	M	82	SRR15397994	26767	T	C	0,992202	2021-07-31	United States
ORF7a_82_A	ORF7a	82	SRR15397994	27638	T	C	1	2021-07-31	United States
ORF7a_120_I	ORF7a	120	SRR15397994	27752	C	T	1	2021-07-31	United States
ORF7b_40_I	ORF7b	40	SRR15397994	27874	C	T	0,622757	2021-07-31	United States
ORF8_118_NA	ORF8	118	SRR15397994	28247	A	-GATTTC	0,998174	2021-07-31	United States
N_63_G	N	63	SRR15397994	28461	A	G	0,999095	2021-07-31	United States
N_203_M	N	203	SRR15397994	28881	G	T	0,999496	2021-07-31	United States
N_208_S	N	208	SRR15397994	28895	G	T	0,99246	2021-07-31	United States
N_215_C	N	215	SRR15397994	28916	G	T	0,997486	2021-07-31	United States
N_377_Y	N	377	SRR15397994	29402	G	T	0,999576	2021-07-31	United States
ORF1ab_1306_S	ORF1ab	1306	SRR15398000	4181	G	T	0,999095	2021-07-30	United States
ORF1ab_2046_L	ORF1ab	2046	SRR15398000	6402	C	T	0,703787	2021-07-30	United States
ORF1ab_2287_S	ORF1ab	2287	SRR15398000	7124	C	T	0,998847	2021-07-30	United States
ORF1ab_2349_F	ORF1ab	2349	SRR15398000	7312	G	T	0,0746888	2021-07-30	United States
ORF1ab_2351_L	ORF1ab	2351	SRR15398000	7318	C	A	0,0504202	2021-07-30	United States
ORF1ab_2355_S	ORF1ab	2355	SRR15398000	7328	G	T	0,334746	2021-07-30	United States
ORF1ab_2930_L	ORF1ab	2930	SRR15398000	9053	G	T	0,997172	2021-07-30	United States
ORF1ab_3255_I	ORF1ab	3255	SRR15398000	10029	C	T	0,192975	2021-07-30	United States
ORF1ab_3646_A	ORF1ab	3646	SRR15398000	11201	A	G	0,933153	2021-07-30	United States
ORF1ab_314_L	ORF1ab	314	SRR15398000	14408	C	T	0,332096	2021-07-30	United States
ORF1ab_662_S	ORF1ab	662	SRR15398000	15451	G	A	0,823595	2021-07-30	United States
ORF1ab_1000_L	ORF1ab	1000	SRR15398000	16466	C	T	0,999564	2021-07-30	United States
ORF1ab_1257_V	ORF1ab	1257	SRR15398000	17236	A	G	0,995347	2021-07-30	United States
ORF1ab_1918_V	ORF1ab	1918	SRR15398000	19220	C	T	0,999129	2021-07-30	United States
S_19_R	S	19	SRR15398000	21618	C	G	0,787208	2021-07-30	United States
S_142_D	S	142	SRR15398000	21987	G	A	0,999887	2021-07-30	United States
S_156_NA	S	156	SRR15398000	22028	G	-AGTTCA	0,996328	2021-07-30	United States
S_452_R	S	452	SRR15398000	22917	T	G	0,999565	2021-07-30	United States
S_478_K	S	478	SRR15398000	22995	C	A	0,659355	2021-07-30	United States
S_614_G	S	614	SRR15398000	23403	A	G	0,999843	2021-07-30	United States
S_681_R	S	681	SRR15398000	23604	C	G	0,999629	2021-07-30	United States
S_950_N	S	950	SRR15398000	24410	G	A	0,99968	2021-07-30	United States
ORF3a_26_L	ORF3a	26	SRR15398000	25469	C	T	0,999629	2021-07-30	United States
M_82_T	M	82	SRR15398000	26767	T	C	0,992949	2021-07-30	United States
ORF7a_65_L	ORF7a	65	SRR15398000	27586	T	C	0,8589	2021-07-30	United States
ORF7a_82_A	ORF7a	82	SRR15398000	27638	T	C	0,999242	2021-07-30	United States
ORF7a_120_I	ORF7a	120	SRR15398000	27752	C	T	0,999642	2021-07-30	United States
ORF7b_40_I	ORF7b	40	SRR15398000	27874	C	T	0,651419	2021-07-30	United States
ORF8_25_Y	ORF8	25	SRR15398000	27967	G	A	0,98649	2021-07-30	United States
ORF8_118_NA	ORF8	118	SRR15398000	28247	A	-GATTTC	0,997439	2021-07-30	United States
N_63_G	N	63	SRR15398000	28461	A	G	0,999515	2021-07-30	United States
N_203_M	N	203	SRR15398000	28881	G	T	0,999594	2021-07-30	United States
N_215_C	N	215	SRR15398000	28916	G	T	0,998029	2021-07-30	United States
N_377_Y	N	377	SRR15398000	29402	G	T	0,999288	2021-07-30	United States
ORF1ab_309_L	ORF1ab	309	SRR15398002	1191	C	T	0,683293	2021-07-30	United States
ORF1ab_538_A	ORF1ab	538	SRR15398002	1877	T	G	0,998087	2021-07-30	United States
ORF1ab_1640_L	ORF1ab	1640	SRR15398002	5184	C	T	0,9718	2021-07-30	United States
ORF1ab_3209_V	ORF1ab	3209	SRR15398002	9891	C	T	0,999412	2021-07-30	United States
ORF1ab_3718_A	ORF1ab	3718	SRR15398002	11418	T	C	0,998728	2021-07-30	United States
ORF1ab_314_L	ORF1ab	314	SRR15398002	14408	C	T	0,285155	2021-07-30	United States
ORF1ab_662_S	ORF1ab	662	SRR15398002	15451	G	A	0,809125	2021-07-30	United States
ORF1ab_1000_L	ORF1ab	1000	SRR15398002	16466	C	T	0,99907	2021-07-30	United States
ORF1ab_1441_H	ORF1ab	1441	SRR15398002	17790	G	T	0,956679	2021-07-30	United States
ORF1ab_1570_L	ORF1ab	1570	SRR15398002	18176	C	T	0,998093	2021-07-30	United States
ORF1ab_1898_F	ORF1ab	1898	SRR15398002	19160	C	T	0,998443	2021-07-30	United States
ORF1ab_2417_I	ORF1ab	2417	SRR15398002	20718	G	T	0,999649	2021-07-30	United States
S_19_R	S	19	SRR15398002	21618	C	G	0,791938	2021-07-30	United States
S_142_D	S	142	SRR15398002	21987	G	A	1	2021-07-30	United States
S_156_NA	S	156	SRR15398002	22028	G	-AGTTCA	0,985612	2021-07-30	United States
S_452_R	S	452	SRR15398002	22917	T	G	1	2021-07-30	United States
S_478_K	S	478	SRR15398002	22995	C	A	0,714656	2021-07-30	United States
S_614_G	S	614	SRR15398002	23403	A	G	1	2021-07-30	United States
S_681_R	S	681	SRR15398002	23604	C	G	0,998378	2021-07-30	United States
S_950_N	S	950	SRR15398002	24410	G	A	0,999433	2021-07-30	United States
ORF3a_26_L	ORF3a	26	SRR15398002	25469	C	T	1	2021-07-30	United States
M_82_T	M	82	SRR15398002	26767	T	C	0,990504	2021-07-30	United States
ORF7a_82_A	ORF7a	82	SRR15398002	27638	T	C	1	2021-07-30	United States
ORF7a_116_F	ORF7a	116	SRR15398002	27739	C	T	0,999069	2021-07-30	United States
ORF7a_120_I	ORF7a	120	SRR15398002	27752	C	T	1	2021-07-30	United States
ORF8_118_NA	ORF8	118	SRR15398002	28247	A	-GATTTC	0,998015	2021-07-30	United States
N_63_G	N	63	SRR15398002	28461	A	G	1	2021-07-30	United States
N_203_M	N	203	SRR15398002	28881	G	T	0,99966	2021-07-30	United States
N_377_Y	N	377	SRR15398002	29402	G	T	0,999613	2021-07-30	United States
ORF1ab_1306_S	ORF1ab	1306	SRR15398003	4181	G	T	0,997887	2021-07-30	United States
ORF1ab_1840_I	ORF1ab	1840	SRR15398003	5784	C	T	0,995008	2021-07-30	United States
ORF1ab_2046_L	ORF1ab	2046	SRR15398003	6402	C	T	0,702798	2021-07-30	United States
ORF1ab_2287_S	ORF1ab	2287	SRR15398003	7124	C	T	0,998226	2021-07-30	United States
ORF1ab_2349_F	ORF1ab	2349	SRR15398003	7312	G	T	0,0688889	2021-07-30	United States
ORF1ab_2351_L	ORF1ab	2351	SRR15398003	7318	C	A	0,0527859	2021-07-30	United States
ORF1ab_2355_S	ORF1ab	2355	SRR15398003	7328	G	T	0,195876	2021-07-30	United States
ORF1ab_2930_L	ORF1ab	2930	SRR15398003	9053	G	T	0,995251	2021-07-30	United States
ORF1ab_3255_I	ORF1ab	3255	SRR15398003	10029	C	T	0,178456	2021-07-30	United States
ORF1ab_3646_A	ORF1ab	3646	SRR15398003	11201	A	G	0,919677	2021-07-30	United States
ORF1ab_3731_V	ORF1ab	3731	SRR15398003	11456	A	G	0,992534	2021-07-30	United States
ORF1ab_314_L	ORF1ab	314	SRR15398003	14408	C	T	0,290729	2021-07-30	United States
ORF1ab_662_S	ORF1ab	662	SRR15398003	15451	G	A	0,803288	2021-07-30	United States
ORF1ab_1000_L	ORF1ab	1000	SRR15398003	16466	C	T	0,998791	2021-07-30	United States
ORF1ab_1918_V	ORF1ab	1918	SRR15398003	19220	C	T	0,998154	2021-07-30	United States
ORF1ab_2638_A	ORF1ab	2638	SRR15398003	21379	T	G	0,989039	2021-07-30	United States
S_19_R	S	19	SRR15398003	21618	C	G	0,760974	2021-07-30	United States
S_142_D	S	142	SRR15398003	21987	G	A	0,999121	2021-07-30	United States
S_156_NA	S	156	SRR15398003	22028	G	-AGTTCA	0,996431	2021-07-30	United States
S_452_R	S	452	SRR15398003	22917	T	G	0,998686	2021-07-30	United States
S_478_K	S	478	SRR15398003	22995	C	A	0,693581	2021-07-30	United States
S_614_G	S	614	SRR15398003	23403	A	G	0,999821	2021-07-30	United States
S_681_R	S	681	SRR15398003	23604	C	G	0,999227	2021-07-30	United States
S_950_N	S	950	SRR15398003	24410	G	A	0,99971	2021-07-30	United States
ORF3a_26_L	ORF3a	26	SRR15398003	25469	C	T	0,999518	2021-07-30	United States
M_82_T	M	82	SRR15398003	26767	T	C	0,992814	2021-07-30	United States
ORF7a_82_A	ORF7a	82	SRR15398003	27638	T	C	0,999437	2021-07-30	United States
ORF7a_120_I	ORF7a	120	SRR15398003	27752	C	T	0,999746	2021-07-30	United States
ORF7b_40_I	ORF7b	40	SRR15398003	27874	C	T	0,611707	2021-07-30	United States
ORF8_118_NA	ORF8	118	SRR15398003	28247	A	-GATTTC	0,997186	2021-07-30	United States
N_63_G	N	63	SRR15398003	28461	A	G	0,999408	2021-07-30	United States
N_203_M	N	203	SRR15398003	28881	G	T	0,999695	2021-07-30	United States
N_215_C	N	215	SRR15398003	28916	G	T	0,998565	2021-07-30	United States
N_377_Y	N	377	SRR15398003	29402	G	T	0,99953	2021-07-30	United States
ORF1ab_1146_T	ORF1ab	1146	SRR15398004	3701	G	A	0,990832	2021-07-29	United States
ORF1ab_1640_L	ORF1ab	1640	SRR15398004	5184	C	T	0,933032	2021-07-29	United States
ORF1ab_2355_S	ORF1ab	2355	SRR15398004	7328	G	T	0,125	2021-07-29	United States
ORF1ab_3209_V	ORF1ab	3209	SRR15398004	9891	C	T	0,995011	2021-07-29	United States
ORF1ab_3718_A	ORF1ab	3718	SRR15398004	11418	T	C	0,994093	2021-07-29	United States
ORF1ab_3750_I	ORF1ab	3750	SRR15398004	11514	C	T	0,985032	2021-07-29	United States
ORF1ab_314_L	ORF1ab	314	SRR15398004	14408	C	T	0,364925	2021-07-29	United States
ORF1ab_662_S	ORF1ab	662	SRR15398004	15451	G	A	0,83546	2021-07-29	United States
ORF1ab_1000_L	ORF1ab	1000	SRR15398004	16466	C	T	0,999337	2021-07-29	United States
ORF1ab_1290_I	ORF1ab	1290	SRR15398004	17336	C	T	0,154533	2021-07-29	United States
S_19_R	S	19	SRR15398004	21618	C	G	0,801364	2021-07-29	United States
S_70_F	S	70	SRR15398004	21770	G	T	0,98787	2021-07-29	United States
S_142_D	S	142	SRR15398004	21987	G	A	0,999449	2021-07-29	United States
S_156_NA	S	156	SRR15398004	22028	G	-AGTTCA	0,997802	2021-07-29	United States
S_222_V	S	222	SRR15398004	22227	C	T	0,987207	2021-07-29	United States
S_417_N	S	417	SRR15398004	22813	G	T	0,989781	2021-07-29	United States
S_452_R	S	452	SRR15398004	22917	T	G	0,999402	2021-07-29	United States
S_478_K	S	478	SRR15398004	22995	C	A	0,685816	2021-07-29	United States
S_614_G	S	614	SRR15398004	23403	A	G	0,99969	2021-07-29	United States
S_623_S	S	623	SRR15398004	23429	G	T	0,992413	2021-07-29	United States
S_681_R	S	681	SRR15398004	23604	C	G	0,998857	2021-07-29	United States
S_950_N	S	950	SRR15398004	24410	G	A	0,99982	2021-07-29	United States
ORF3a_16_N	ORF3a	16	SRR15398004	25440	G	T	0,992352	2021-07-29	United States
ORF3a_26_L	ORF3a	26	SRR15398004	25469	C	T	0,999169	2021-07-29	United States
ORF3a_268_M	ORF3a	268	SRR15398004	26195	C	T	0,993857	2021-07-29	United States
M_82_T	M	82	SRR15398004	26767	T	C	0,992351	2021-07-29	United States
ORF7a_82_A	ORF7a	82	SRR15398004	27638	T	C	0,999409	2021-07-29	United States
ORF7a_120_I	ORF7a	120	SRR15398004	27752	C	T	0,999357	2021-07-29	United States
ORF8_118_NA	ORF8	118	SRR15398004	28247	A	-GATTTC	0,99695	2021-07-29	United States
N_63_G	N	63	SRR15398004	28461	A	G	0,999042	2021-07-29	United States
N_203_M	N	203	SRR15398004	28881	G	T	0,999124	2021-07-29	United States
N_377_Y	N	377	SRR15398004	29402	G	T	0,999401	2021-07-29	United States
ORF1ab_1306_S	ORF1ab	1306	SRR15398005	4181	G	T	0,998995	2021-07-30	United States
ORF1ab_2046_L	ORF1ab	2046	SRR15398005	6402	C	T	0,792424	2021-07-30	United States
ORF1ab_2125_Y	ORF1ab	2125	SRR15398005	6638	C	T	0,990664	2021-07-30	United States
ORF1ab_2287_S	ORF1ab	2287	SRR15398005	7124	C	T	0,999119	2021-07-30	United States
ORF1ab_2349_F	ORF1ab	2349	SRR15398005	7312	G	T	0,0690979	2021-07-30	United States
ORF1ab_2351_L	ORF1ab	2351	SRR15398005	7318	C	A	0,0626866	2021-07-30	United States
ORF1ab_2355_S	ORF1ab	2355	SRR15398005	7328	G	T	0,311203	2021-07-30	United States
ORF1ab_2554_V	ORF1ab	2554	SRR15398005	7926	C	T	0,997745	2021-07-30	United States
ORF1ab_2930_L	ORF1ab	2930	SRR15398005	9053	G	T	0,99844	2021-07-30	United States
ORF1ab_3255_I	ORF1ab	3255	SRR15398005	10029	C	T	0,170871	2021-07-30	United States
ORF1ab_3646_A	ORF1ab	3646	SRR15398005	11201	A	G	0,94877	2021-07-30	United States
ORF1ab_183_V	ORF1ab	183	SRR15398005	14014	T	G	0,996535	2021-07-30	United States
ORF1ab_314_L	ORF1ab	314	SRR15398005	14408	C	T	0,38278	2021-07-30	United States
ORF1ab_662_S	ORF1ab	662	SRR15398005	15451	G	A	0,839761	2021-07-30	United States
ORF1ab_1000_L	ORF1ab	1000	SRR15398005	16466	C	T	0,999743	2021-07-30	United States
ORF1ab_1087_Y	ORF1ab	1087	SRR15398005	16726	C	T	0,996704	2021-07-30	United States
ORF1ab_1918_V	ORF1ab	1918	SRR15398005	19220	C	T	0,999451	2021-07-30	United States
S_19_R	S	19	SRR15398005	21618	C	G	0,745917	2021-07-30	United States
S_142_D	S	142	SRR15398005	21987	G	A	0,999874	2021-07-30	United States
S_156_NA	S	156	SRR15398005	22028	G	-AGTTCA	0,997629	2021-07-30	United States
S_452_R	S	452	SRR15398005	22917	T	G	0,999063	2021-07-30	United States
S_478_K	S	478	SRR15398005	22995	C	A	0,580939	2021-07-30	United States
S_614_G	S	614	SRR15398005	23403	A	G	0,999822	2021-07-30	United States
S_681_R	S	681	SRR15398005	23604	C	G	0,99965	2021-07-30	United States
S_950_N	S	950	SRR15398005	24410	G	A	0,999733	2021-07-30	United States
ORF3a_26_L	ORF3a	26	SRR15398005	25469	C	T	0,999759	2021-07-30	United States
M_82_T	M	82	SRR15398005	26767	T	C	0,993581	2021-07-30	United States
ORF7a_82_A	ORF7a	82	SRR15398005	27638	T	C	0,999541	2021-07-30	United States
ORF7a_120_I	ORF7a	120	SRR15398005	27752	C	T	0,999754	2021-07-30	United States
ORF7b_40_I	ORF7b	40	SRR15398005	27874	C	T	0,754287	2021-07-30	United States
ORF8_60_F	ORF8	60	SRR15398005	28073	G	T	0,5056	2021-07-30	United States
ORF8_118_NA	ORF8	118	SRR15398005	28247	A	-GATTTC	0,992308	2021-07-30	United States
N_63_G	N	63	SRR15398005	28461	A	G	0,999705	2021-07-30	United States
N_203_M	N	203	SRR15398005	28881	G	T	0,999571	2021-07-30	United States
N_215_C	N	215	SRR15398005	28916	G	T	0,999041	2021-07-30	United States
N_377_Y	N	377	SRR15398005	29402	G	T	0,999431	2021-07-30	United States
ORF1ab_1306_S	ORF1ab	1306	SRR15398006	4181	G	T	0,996283	2021-07-30	United States
ORF1ab_2046_L	ORF1ab	2046	SRR15398006	6402	C	T	0,721055	2021-07-30	United States
ORF1ab_2287_S	ORF1ab	2287	SRR15398006	7124	C	T	0,999346	2021-07-30	United States
ORF1ab_2930_L	ORF1ab	2930	SRR15398006	9053	G	T	0,997573	2021-07-30	United States
ORF1ab_3255_I	ORF1ab	3255	SRR15398006	10029	C	T	0,213204	2021-07-30	United States
ORF1ab_3646_A	ORF1ab	3646	SRR15398006	11201	A	G	0,943241	2021-07-30	United States
ORF1ab_224_I	ORF1ab	224	SRR15398006	14137	G	A	0,975064	2021-07-30	United States
ORF1ab_314_L	ORF1ab	314	SRR15398006	14408	C	T	0,364431	2021-07-30	United States
ORF1ab_662_S	ORF1ab	662	SRR15398006	15451	G	A	0,832451	2021-07-30	United States
ORF1ab_1000_L	ORF1ab	1000	SRR15398006	16466	C	T	0,999186	2021-07-30	United States
ORF1ab_1257_V	ORF1ab	1257	SRR15398006	17236	A	G	0,981735	2021-07-30	United States
ORF1ab_1918_V	ORF1ab	1918	SRR15398006	19220	C	T	0,999734	2021-07-30	United States
S_19_R	S	19	SRR15398006	21618	C	G	0,786312	2021-07-30	United States
S_142_D	S	142	SRR15398006	21987	G	A	1	2021-07-30	United States
S_156_NA	S	156	SRR15398006	22028	G	-AGTTCA	1	2021-07-30	United States
S_452_R	S	452	SRR15398006	22917	T	G	1	2021-07-30	United States
S_478_K	S	478	SRR15398006	22995	C	A	0,656118	2021-07-30	United States
S_614_G	S	614	SRR15398006	23403	A	G	1	2021-07-30	United States
S_681_R	S	681	SRR15398006	23604	C	G	0,999008	2021-07-30	United States
S_950_N	S	950	SRR15398006	24410	G	A	1	2021-07-30	United States
ORF3a_26_L	ORF3a	26	SRR15398006	25469	C	T	0,999808	2021-07-30	United States
ORF3a_104_S	ORF3a	104	SRR15398006	25702	C	T	0,985096	2021-07-30	United States
M_82_T	M	82	SRR15398006	26767	T	C	0,994104	2021-07-30	United States
ORF7b_40_I	ORF7b	40	SRR15398006	27874	C	T	0,82395	2021-07-30	United States
ORF8_118_NA	ORF8	118	SRR15398006	28247	A	-GATTTC	0,997803	2021-07-30	United States
N_63_G	N	63	SRR15398006	28461	A	G	0,999411	2021-07-30	United States
N_203_M	N	203	SRR15398006	28881	G	T	0,998901	2021-07-30	United States
N_208_S	N	208	SRR15398006	28895	G	T	0,97589	2021-07-30	United States
N_211_V	N	211	SRR15398006	28905	C	T	0,969325	2021-07-30	United States
N_215_C	N	215	SRR15398006	28916	G	T	0,99782	2021-07-30	United States
N_377_Y	N	377	SRR15398006	29402	G	T	1	2021-07-30	United States
N_415_G	N	415	SRR15398006	29517	A	G	0,0634072	2021-07-30	United States
ORF1ab_1306_S	ORF1ab	1306	SRR15398007	4181	G	T	1	2021-07-31	United States
ORF1ab_2046_L	ORF1ab	2046	SRR15398007	6402	C	T	0,656863	2021-07-31	United States
ORF1ab_2125_Y	ORF1ab	2125	SRR15398007	6638	C	T	0,986325	2021-07-31	United States
ORF1ab_2287_S	ORF1ab	2287	SRR15398007	7124	C	T	1	2021-07-31	United States
ORF1ab_2554_V	ORF1ab	2554	SRR15398007	7926	C	T	1	2021-07-31	United States
ORF1ab_2930_L	ORF1ab	2930	SRR15398007	9053	G	T	1	2021-07-31	United States
ORF1ab_3255_I	ORF1ab	3255	SRR15398007	10029	C	T	0,163145	2021-07-31	United States
ORF1ab_3646_A	ORF1ab	3646	SRR15398007	11201	A	G	0,940954	2021-07-31	United States
ORF1ab_183_V	ORF1ab	183	SRR15398007	14014	T	G	1	2021-07-31	United States
ORF1ab_314_L	ORF1ab	314	SRR15398007	14408	C	T	0,298311	2021-07-31	United States
ORF1ab_662_S	ORF1ab	662	SRR15398007	15451	G	A	0,859981	2021-07-31	United States
ORF1ab_1000_L	ORF1ab	1000	SRR15398007	16466	C	T	1	2021-07-31	United States
ORF1ab_1087_Y	ORF1ab	1087	SRR15398007	16726	C	T	0,998921	2021-07-31	United States
ORF1ab_1918_V	ORF1ab	1918	SRR15398007	19220	C	T	1	2021-07-31	United States
S_19_R	S	19	SRR15398007	21618	C	G	0,805141	2021-07-31	United States
S_142_D	S	142	SRR15398007	21987	G	A	1	2021-07-31	United States
S_156_NA	S	156	SRR15398007	22028	G	-AGTTCA	1	2021-07-31	United States
S_478_K	S	478	SRR15398007	22995	C	A	0,699454	2021-07-31	United States
S_614_G	S	614	SRR15398007	23403	A	G	1	2021-07-31	United States
S_681_R	S	681	SRR15398007	23604	C	G	1	2021-07-31	United States
S_950_N	S	950	SRR15398007	24410	G	A	1	2021-07-31	United States
ORF3a_26_L	ORF3a	26	SRR15398007	25469	C	T	1	2021-07-31	United States
M_82_T	M	82	SRR15398007	26767	T	C	0,989648	2021-07-31	United States
ORF7a_82_A	ORF7a	82	SRR15398007	27638	T	C	1	2021-07-31	United States
ORF7a_120_I	ORF7a	120	SRR15398007	27752	C	T	1	2021-07-31	United States
ORF7b_40_I	ORF7b	40	SRR15398007	27874	C	T	0,74114	2021-07-31	United States
ORF8_60_F	ORF8	60	SRR15398007	28073	G	T	0,492593	2021-07-31	United States
ORF8_118_NA	ORF8	118	SRR15398007	28247	A	-GATTTC	0,996524	2021-07-31	United States
N_63_G	N	63	SRR15398007	28461	A	G	1	2021-07-31	United States
N_203_M	N	203	SRR15398007	28881	G	T	1	2021-07-31	United States
N_215_C	N	215	SRR15398007	28916	G	T	0,997633	2021-07-31	United States
N_377_Y	N	377	SRR15398007	29402	G	T	0,998464	2021-07-31	United States
ORF1ab_1306_S	ORF1ab	1306	SRR15398009	4181	G	T	0,998418	2021-07-29	United States
ORF1ab_2046_L	ORF1ab	2046	SRR15398009	6402	C	T	0,752392	2021-07-29	United States
ORF1ab_2287_S	ORF1ab	2287	SRR15398009	7124	C	T	0,998319	2021-07-29	United States
ORF1ab_2355_S	ORF1ab	2355	SRR15398009	7328	G	T	0,147271	2021-07-29	United States
ORF1ab_2554_V	ORF1ab	2554	SRR15398009	7926	C	T	0,997869	2021-07-29	United States
ORF1ab_2930_L	ORF1ab	2930	SRR15398009	9053	G	T	0,995605	2021-07-29	United States
ORF1ab_3255_I	ORF1ab	3255	SRR15398009	10029	C	T	0,204995	2021-07-29	United States
ORF1ab_3646_A	ORF1ab	3646	SRR15398009	11201	A	G	0,937667	2021-07-29	United States
ORF1ab_3885_F	ORF1ab	3885	SRR15398009	11919	C	T	0,707843	2021-07-29	United States
ORF1ab_183_V	ORF1ab	183	SRR15398009	14014	T	G	0,995876	2021-07-29	United States
ORF1ab_314_L	ORF1ab	314	SRR15398009	14408	C	T	0,342602	2021-07-29	United States
ORF1ab_662_S	ORF1ab	662	SRR15398009	15451	G	A	0,810809	2021-07-29	United States
ORF1ab_1000_L	ORF1ab	1000	SRR15398009	16466	C	T	0,999532	2021-07-29	United States
ORF1ab_1918_V	ORF1ab	1918	SRR15398009	19220	C	T	0,998077	2021-07-29	United States
S_19_R	S	19	SRR15398009	21618	C	G	0,780233	2021-07-29	United States
S_142_D	S	142	SRR15398009	21987	G	A	0,999749	2021-07-29	United States
S_156_NA	S	156	SRR15398009	22028	G	-AGTTCA	0,998374	2021-07-29	United States
S_452_R	S	452	SRR15398009	22917	T	G	0,999044	2021-07-29	United States
S_478_K	S	478	SRR15398009	22995	C	A	0,63725	2021-07-29	United States
S_614_G	S	614	SRR15398009	23403	A	G	0,999805	2021-07-29	United States
S_681_R	S	681	SRR15398009	23604	C	G	0,99918	2021-07-29	United States
S_950_N	S	950	SRR15398009	24410	G	A	0,999775	2021-07-29	United States
ORF3a_26_L	ORF3a	26	SRR15398009	25469	C	T	0,999359	2021-07-29	United States
M_82_T	M	82	SRR15398009	26767	T	C	0,991926	2021-07-29	United States
ORF7a_82_A	ORF7a	82	SRR15398009	27638	T	C	0,999386	2021-07-29	United States
ORF7a_120_I	ORF7a	120	SRR15398009	27752	C	T	0,999798	2021-07-29	United States
ORF7b_40_I	ORF7b	40	SRR15398009	27874	C	T	0,688706	2021-07-29	United States
ORF8_118_NA	ORF8	118	SRR15398009	28247	A	-GATTTC	0,997259	2021-07-29	United States
N_63_G	N	63	SRR15398009	28461	A	G	0,998951	2021-07-29	United States
N_203_M	N	203	SRR15398009	28881	G	T	0,999459	2021-07-29	United States
N_215_C	N	215	SRR15398009	28916	G	T	0,998007	2021-07-29	United States
N_377_Y	N	377	SRR15398009	29402	G	T	0,999338	2021-07-29	United States
ORF1ab_1306_S	ORF1ab	1306	SRR15398010	4181	G	T	0,998871	2021-07-30	United States
ORF1ab_2046_L	ORF1ab	2046	SRR15398010	6402	C	T	0,682792	2021-07-30	United States
ORF1ab_2125_Y	ORF1ab	2125	SRR15398010	6638	C	T	0,987534	2021-07-30	United States
ORF1ab_2287_S	ORF1ab	2287	SRR15398010	7124	C	T	0,998722	2021-07-30	United States
ORF1ab_2349_F	ORF1ab	2349	SRR15398010	7312	G	T	0,0790514	2021-07-30	United States
ORF1ab_2351_L	ORF1ab	2351	SRR15398010	7318	C	A	0,0651042	2021-07-30	United States
ORF1ab_2355_S	ORF1ab	2355	SRR15398010	7328	G	T	0,297297	2021-07-30	United States
ORF1ab_2554_V	ORF1ab	2554	SRR15398010	7926	C	T	0,997263	2021-07-30	United States
ORF1ab_2930_L	ORF1ab	2930	SRR15398010	9053	G	T	0,997564	2021-07-30	United States
ORF1ab_3255_I	ORF1ab	3255	SRR15398010	10029	C	T	0,181041	2021-07-30	United States
ORF1ab_3646_A	ORF1ab	3646	SRR15398010	11201	A	G	0,94293	2021-07-30	United States
ORF1ab_183_V	ORF1ab	183	SRR15398010	14014	T	G	0,995306	2021-07-30	United States
ORF1ab_314_L	ORF1ab	314	SRR15398010	14408	C	T	0,241261	2021-07-30	United States
ORF1ab_662_S	ORF1ab	662	SRR15398010	15451	G	A	0,786307	2021-07-30	United States
ORF1ab_1000_L	ORF1ab	1000	SRR15398010	16466	C	T	0,99945	2021-07-30	United States
ORF1ab_1087_Y	ORF1ab	1087	SRR15398010	16726	C	T	0,99606	2021-07-30	United States
ORF1ab_1918_V	ORF1ab	1918	SRR15398010	19220	C	T	0,99881	2021-07-30	United States
S_19_R	S	19	SRR15398010	21618	C	G	0,701919	2021-07-30	United States
S_142_D	S	142	SRR15398010	21987	G	A	0,999459	2021-07-30	United States
S_156_NA	S	156	SRR15398010	22028	G	-AGTTCA	0,995473	2021-07-30	United States
S_452_R	S	452	SRR15398010	22917	T	G	0,999362	2021-07-30	United States
S_478_K	S	478	SRR15398010	22995	C	A	0,725586	2021-07-30	United States
S_614_G	S	614	SRR15398010	23403	A	G	0,999746	2021-07-30	United States
S_681_R	S	681	SRR15398010	23604	C	G	0,999717	2021-07-30	United States
S_950_N	S	950	SRR15398010	24410	G	A	0,999665	2021-07-30	United States
ORF3a_26_L	ORF3a	26	SRR15398010	25469	C	T	0,999675	2021-07-30	United States
M_82_T	M	82	SRR15398010	26767	T	C	0,994372	2021-07-30	United States
ORF7a_82_A	ORF7a	82	SRR15398010	27638	T	C	0,999577	2021-07-30	United States
ORF7a_120_I	ORF7a	120	SRR15398010	27752	C	T	0,999801	2021-07-30	United States
ORF7b_40_I	ORF7b	40	SRR15398010	27874	C	T	0,573895	2021-07-30	United States
ORF8_60_F	ORF8	60	SRR15398010	28073	G	T	0,534162	2021-07-30	United States
ORF8_118_NA	ORF8	118	SRR15398010	28247	A	-GATTTC	0,993989	2021-07-30	United States
N_63_G	N	63	SRR15398010	28461	A	G	0,999631	2021-07-30	United States
N_203_M	N	203	SRR15398010	28881	G	T	0,999541	2021-07-30	United States
N_215_C	N	215	SRR15398010	28916	G	T	0,998693	2021-07-30	United States
N_377_Y	N	377	SRR15398010	29402	G	T	0,999656	2021-07-30	United States
ORF1ab_1306_S	ORF1ab	1306	SRR15398011	4181	G	T	0,998283	2021-07-29	United States
ORF1ab_2046_L	ORF1ab	2046	SRR15398011	6402	C	T	0,422522	2021-07-29	United States
ORF1ab_2125_Y	ORF1ab	2125	SRR15398011	6638	C	T	0,979264	2021-07-29	United States
ORF1ab_2287_S	ORF1ab	2287	SRR15398011	7124	C	T	0,998249	2021-07-29	United States
ORF1ab_2355_S	ORF1ab	2355	SRR15398011	7328	G	T	0,127466	2021-07-29	United States
ORF1ab_2554_V	ORF1ab	2554	SRR15398011	7926	C	T	0,99479	2021-07-29	United States
ORF1ab_2930_L	ORF1ab	2930	SRR15398011	9053	G	T	0,996311	2021-07-29	United States
ORF1ab_3042_N	ORF1ab	3042	SRR15398011	9389	G	A	0,0531663	2021-07-29	United States
ORF1ab_3255_I	ORF1ab	3255	SRR15398011	10029	C	T	0,268954	2021-07-29	United States
ORF1ab_3646_A	ORF1ab	3646	SRR15398011	11201	A	G	0,947398	2021-07-29	United States
ORF1ab_183_V	ORF1ab	183	SRR15398011	14014	T	G	0,995315	2021-07-29	United States
ORF1ab_314_L	ORF1ab	314	SRR15398011	14408	C	T	0,217428	2021-07-29	United States
ORF1ab_662_S	ORF1ab	662	SRR15398011	15451	G	A	0,727141	2021-07-29	United States
ORF1ab_905_S	ORF1ab	905	SRR15398011	16182	G	T	0,0852662	2021-07-29	United States
ORF1ab_1000_L	ORF1ab	1000	SRR15398011	16466	C	T	0,999371	2021-07-29	United States
ORF1ab_1087_Y	ORF1ab	1087	SRR15398011	16726	C	T	0,996629	2021-07-29	United States
ORF1ab_1918_V	ORF1ab	1918	SRR15398011	19220	C	T	0,998416	2021-07-29	United States
ORF1ab_1971_H	ORF1ab	1971	SRR15398011	19378	T	C	0,995512	2021-07-29	United States
S_19_R	S	19	SRR15398011	21618	C	G	0,710748	2021-07-29	United States
S_142_D	S	142	SRR15398011	21987	G	A	0,999676	2021-07-29	United States
S_156_NA	S	156	SRR15398011	22028	G	-AGTTCA	0,99659	2021-07-29	United States
S_452_R	S	452	SRR15398011	22917	T	G	0,999282	2021-07-29	United States
S_478_K	S	478	SRR15398011	22995	C	A	0,830695	2021-07-29	United States
S_614_G	S	614	SRR15398011	23403	A	G	0,99961	2021-07-29	United States
S_681_R	S	681	SRR15398011	23604	C	G	0,998883	2021-07-29	United States
S_950_N	S	950	SRR15398011	24410	G	A	0,999469	2021-07-29	United States
ORF3a_26_L	ORF3a	26	SRR15398011	25469	C	T	0,99945	2021-07-29	United States
M_78_C	M	78	SRR15398011	26754	G	T	0,970087	2021-07-29	United States
M_82_T	M	82	SRR15398011	26767	T	C	0,99662	2021-07-29	United States
ORF7a_82_A	ORF7a	82	SRR15398011	27638	T	C	0,999277	2021-07-29	United States
ORF7a_120_I	ORF7a	120	SRR15398011	27752	C	T	0,999454	2021-07-29	United States
ORF7b_40_I	ORF7b	40	SRR15398011	27874	C	T	0,445957	2021-07-29	United States
ORF8_60_F	ORF8	60	SRR15398011	28073	G	T	0,529949	2021-07-29	United States
ORF8_118_NA	ORF8	118	SRR15398011	28247	A	-GATTTC	0,994893	2021-07-29	United States
N_63_G	N	63	SRR15398011	28461	A	G	0,999399	2021-07-29	United States
N_203_M	N	203	SRR15398011	28881	G	T	0,999538	2021-07-29	United States
N_215_C	N	215	SRR15398011	28916	G	T	0,998969	2021-07-29	United States
N_377_Y	N	377	SRR15398011	29402	G	T	0,999576	2021-07-29	United States
ORF1ab_1306_S	ORF1ab	1306	SRR15398013	4181	G	T	0,999793	2021-07-31	United States
ORF1ab_2046_L	ORF1ab	2046	SRR15398013	6402	C	T	0,697045	2021-07-31	United States
ORF1ab_2287_S	ORF1ab	2287	SRR15398013	7124	C	T	1	2021-07-31	United States
ORF1ab_2554_V	ORF1ab	2554	SRR15398013	7926	C	T	1	2021-07-31	United States
ORF1ab_2930_L	ORF1ab	2930	SRR15398013	9053	G	T	1	2021-07-31	United States
ORF1ab_2957_V	ORF1ab	2957	SRR15398013	9134	A	G	0,277031	2021-07-31	United States
ORF1ab_2972_F	ORF1ab	2972	SRR15398013	9180	C	T	0,997635	2021-07-31	United States
ORF1ab_3255_I	ORF1ab	3255	SRR15398013	10029	C	T	0,206947	2021-07-31	United States
ORF1ab_3646_A	ORF1ab	3646	SRR15398013	11201	A	G	0,9271	2021-07-31	United States
ORF1ab_4334_T	ORF1ab	4334	SRR15398013	13266	T	C	0,871927	2021-07-31	United States
ORF1ab_183_V	ORF1ab	183	SRR15398013	14014	T	G	0,999532	2021-07-31	United States
ORF1ab_314_L	ORF1ab	314	SRR15398013	14408	C	T	0,307314	2021-07-31	United States
ORF1ab_662_S	ORF1ab	662	SRR15398013	15451	G	A	0,823155	2021-07-31	United States
ORF1ab_1000_L	ORF1ab	1000	SRR15398013	16466	C	T	0,999873	2021-07-31	United States
ORF1ab_1918_V	ORF1ab	1918	SRR15398013	19220	C	T	0,9997	2021-07-31	United States
S_19_R	S	19	SRR15398013	21618	C	G	0,76946	2021-07-31	United States
S_142_D	S	142	SRR15398013	21987	G	A	1	2021-07-31	United States
S_156_NA	S	156	SRR15398013	22028	G	-AGTTCA	0,995246	2021-07-31	United States
S_452_R	S	452	SRR15398013	22917	T	G	1	2021-07-31	United States
S_478_K	S	478	SRR15398013	22995	C	A	0,727496	2021-07-31	United States
S_614_G	S	614	SRR15398013	23403	A	G	0,999637	2021-07-31	United States
S_681_R	S	681	SRR15398013	23604	C	G	0,998585	2021-07-31	United States
S_950_N	S	950	SRR15398013	24410	G	A	0,999672	2021-07-31	United States
ORF3a_26_L	ORF3a	26	SRR15398013	25469	C	T	0,999574	2021-07-31	United States
M_82_T	M	82	SRR15398013	26767	T	C	0,993137	2021-07-31	United States
ORF7a_82_A	ORF7a	82	SRR15398013	27638	T	C	1	2021-07-31	United States
ORF7a_120_I	ORF7a	120	SRR15398013	27752	C	T	0,999254	2021-07-31	United States
ORF7b_40_I	ORF7b	40	SRR15398013	27874	C	T	0,672858	2021-07-31	United States
ORF8_118_NA	ORF8	118	SRR15398013	28247	A	-GATTTC	0,996786	2021-07-31	United States
N_63_G	N	63	SRR15398013	28461	A	G	0,999766	2021-07-31	United States
N_203_M	N	203	SRR15398013	28881	G	T	0,999636	2021-07-31	United States
N_215_C	N	215	SRR15398013	28916	G	T	0,999154	2021-07-31	United States
N_377_Y	N	377	SRR15398013	29402	G	T	0,999475	2021-07-31	United States
ORF1ab_767_K	ORF1ab	767	SRR15398017	2564	G	A	0,994885	2021-07-31	United States
ORF1ab_1228_G	ORF1ab	1228	SRR15398017	3948	A	G	0,993461	2021-07-31	United States
ORF1ab_1306_S	ORF1ab	1306	SRR15398017	4181	G	T	0,998827	2021-07-31	United States
ORF1ab_2046_L	ORF1ab	2046	SRR15398017	6402	C	T	0,713861	2021-07-31	United States
ORF1ab_2287_S	ORF1ab	2287	SRR15398017	7124	C	T	0,999545	2021-07-31	United States
ORF1ab_2349_F	ORF1ab	2349	SRR15398017	7312	G	T	0,0718232	2021-07-31	United States
ORF1ab_2351_L	ORF1ab	2351	SRR15398017	7318	C	A	0,0716981	2021-07-31	United States
ORF1ab_2355_S	ORF1ab	2355	SRR15398017	7328	G	T	0,349206	2021-07-31	United States
ORF1ab_2930_L	ORF1ab	2930	SRR15398017	9053	G	T	0,998342	2021-07-31	United States
ORF1ab_3255_I	ORF1ab	3255	SRR15398017	10029	C	T	0,167311	2021-07-31	United States
ORF1ab_3498_I	ORF1ab	3498	SRR15398017	10759	G	T	0,989432	2021-07-31	United States
ORF1ab_3646_A	ORF1ab	3646	SRR15398017	11201	A	G	0,946765	2021-07-31	United States
ORF1ab_3766_F	ORF1ab	3766	SRR15398017	11562	G	T	0,905889	2021-07-31	United States
ORF1ab_314_L	ORF1ab	314	SRR15398017	14408	C	T	0,331893	2021-07-31	United States
ORF1ab_662_S	ORF1ab	662	SRR15398017	15451	G	A	0,811039	2021-07-31	United States
ORF1ab_1000_L	ORF1ab	1000	SRR15398017	16466	C	T	0,999593	2021-07-31	United States
ORF1ab_1918_V	ORF1ab	1918	SRR15398017	19220	C	T	0,998921	2021-07-31	United States
ORF1ab_1976_W	ORF1ab	1976	SRR15398017	19395	T	G	0,106493	2021-07-31	United States
S_19_R	S	19	SRR15398017	21618	C	G	0,761072	2021-07-31	United States
S_142_D	S	142	SRR15398017	21987	G	A	0,999392	2021-07-31	United States
S_156_NA	S	156	SRR15398017	22028	G	-AGTTCA	0,997693	2021-07-31	United States
S_452_R	S	452	SRR15398017	22917	T	G	0,999589	2021-07-31	United States
S_478_K	S	478	SRR15398017	22995	C	A	0,675991	2021-07-31	United States
S_614_G	S	614	SRR15398017	23403	A	G	0,999864	2021-07-31	United States
S_681_R	S	681	SRR15398017	23604	C	G	0,999632	2021-07-31	United States
S_950_N	S	950	SRR15398017	24410	G	A	0,999848	2021-07-31	United States
ORF3a_26_L	ORF3a	26	SRR15398017	25469	C	T	0,999846	2021-07-31	United States
ORF3a_108_F	ORF3a	108	SRR15398017	25714	C	T	0,993566	2021-07-31	United States
ORF3a_239_Q	ORF3a	239	SRR15398017	26107	G	C	0,645632	2021-07-31	United States
M_82_T	M	82	SRR15398017	26767	T	C	0,994463	2021-07-31	United States
ORF7a_82_A	ORF7a	82	SRR15398017	27638	T	C	1	2021-07-31	United States
ORF7a_99_S	ORF7a	99	SRR15398017	27688	C	T	0,991698	2021-07-31	United States
ORF7a_120_I	ORF7a	120	SRR15398017	27752	C	T	0,999928	2021-07-31	United States
ORF7b_40_I	ORF7b	40	SRR15398017	27874	C	T	0,756861	2021-07-31	United States
ORF8_118_NA	ORF8	118	SRR15398017	28247	A	-GATTTC	0,997656	2021-07-31	United States
N_63_G	N	63	SRR15398017	28461	A	G	0,999565	2021-07-31	United States
N_203_M	N	203	SRR15398017	28881	G	T	0,999499	2021-07-31	United States
N_215_C	N	215	SRR15398017	28916	G	T	0,998241	2021-07-31	United States
N_377_Y	N	377	SRR15398017	29402	G	T	0,99967	2021-07-31	United States
ORF1ab_1306_S	ORF1ab	1306	SRR15398018	4181	G	T	0,998807	2021-07-31	United States
ORF1ab_2046_L	ORF1ab	2046	SRR15398018	6402	C	T	0,421738	2021-07-31	United States
ORF1ab_2287_S	ORF1ab	2287	SRR15398018	7124	C	T	0,999265	2021-07-31	United States
ORF1ab_2349_F	ORF1ab	2349	SRR15398018	7312	G	T	0,0736842	2021-07-31	United States
ORF1ab_2355_S	ORF1ab	2355	SRR15398018	7328	G	T	0,271429	2021-07-31	United States
ORF1ab_2930_L	ORF1ab	2930	SRR15398018	9053	G	T	0,998259	2021-07-31	United States
ORF1ab_3255_I	ORF1ab	3255	SRR15398018	10029	C	T	0,167013	2021-07-31	United States
ORF1ab_3646_A	ORF1ab	3646	SRR15398018	11201	A	G	0,932926	2021-07-31	United States
ORF1ab_314_L	ORF1ab	314	SRR15398018	14408	C	T	0,139698	2021-07-31	United States
ORF1ab_662_S	ORF1ab	662	SRR15398018	15451	G	A	0,736133	2021-07-31	United States
ORF1ab_1000_L	ORF1ab	1000	SRR15398018	16466	C	T	0,999565	2021-07-31	United States
ORF1ab_1257_V	ORF1ab	1257	SRR15398018	17236	A	G	0,994897	2021-07-31	United States
ORF1ab_1918_V	ORF1ab	1918	SRR15398018	19220	C	T	0,998828	2021-07-31	United States
S_19_R	S	19	SRR15398018	21618	C	G	0,787888	2021-07-31	United States
S_142_D	S	142	SRR15398018	21987	G	A	0,99816	2021-07-31	United States
S_156_NA	S	156	SRR15398018	22028	G	-AGTTCA	0,995129	2021-07-31	United States
S_452_R	S	452	SRR15398018	22917	T	G	0,999359	2021-07-31	United States
S_478_K	S	478	SRR15398018	22995	C	A	0,847933	2021-07-31	United States
S_614_G	S	614	SRR15398018	23403	A	G	1	2021-07-31	United States
S_681_R	S	681	SRR15398018	23604	C	G	0,999501	2021-07-31	United States
S_950_N	S	950	SRR15398018	24410	G	A	0,999707	2021-07-31	United States
ORF3a_26_L	ORF3a	26	SRR15398018	25469	C	T	0,99978	2021-07-31	United States
M_82_T	M	82	SRR15398018	26767	T	C	0,994777	2021-07-31	United States
ORF7a_82_A	ORF7a	82	SRR15398018	27638	T	C	0,999278	2021-07-31	United States
ORF7a_120_I	ORF7a	120	SRR15398018	27752	C	T	1	2021-07-31	United States
ORF7b_40_I	ORF7b	40	SRR15398018	27874	C	T	0,48026	2021-07-31	United States
ORF8_25_Y	ORF8	25	SRR15398018	27967	G	A	0,993248	2021-07-31	United States
ORF8_118_NA	ORF8	118	SRR15398018	28247	A	-GATTTC	0,997418	2021-07-31	United States
N_63_G	N	63	SRR15398018	28461	A	G	0,999552	2021-07-31	United States
N_203_M	N	203	SRR15398018	28881	G	T	0,999734	2021-07-31	United States
N_215_C	N	215	SRR15398018	28916	G	T	0,99873	2021-07-31	United States
N_377_Y	N	377	SRR15398018	29402	G	T	0,99964	2021-07-31	United States
ORF1ab_1306_S	ORF1ab	1306	SRR15398021	4181	G	T	0,997478	2021-07-29	United States
ORF1ab_2046_L	ORF1ab	2046	SRR15398021	6402	C	T	0,374687	2021-07-29	United States
ORF1ab_2287_S	ORF1ab	2287	SRR15398021	7124	C	T	0,998955	2021-07-29	United States
ORF1ab_2355_S	ORF1ab	2355	SRR15398021	7328	G	T	0,132921	2021-07-29	United States
ORF1ab_2930_L	ORF1ab	2930	SRR15398021	9053	G	T	0,996662	2021-07-29	United States
ORF1ab_3255_I	ORF1ab	3255	SRR15398021	10029	C	T	0,227444	2021-07-29	United States
ORF1ab_3646_A	ORF1ab	3646	SRR15398021	11201	A	G	0,95248	2021-07-29	United States
ORF1ab_314_L	ORF1ab	314	SRR15398021	14408	C	T	0,359036	2021-07-29	United States
ORF1ab_662_S	ORF1ab	662	SRR15398021	15451	G	A	0,795607	2021-07-29	United States
ORF1ab_1000_L	ORF1ab	1000	SRR15398021	16466	C	T	0,999461	2021-07-29	United States
ORF1ab_1095_S	ORF1ab	1095	SRR15398021	16750	C	T	0,416968	2021-07-29	United States
ORF1ab_1257_V	ORF1ab	1257	SRR15398021	17236	A	G	0,99761	2021-07-29	United States
ORF1ab_1918_V	ORF1ab	1918	SRR15398021	19220	C	T	0,998119	2021-07-29	United States
S_19_R	S	19	SRR15398021	21618	C	G	0,815656	2021-07-29	United States
S_142_D	S	142	SRR15398021	21987	G	A	0,999128	2021-07-29	United States
S_156_NA	S	156	SRR15398021	22028	G	-AGTTCA	0,997388	2021-07-29	United States
S_452_R	S	452	SRR15398021	22917	T	G	0,998676	2021-07-29	United States
S_478_K	S	478	SRR15398021	22995	C	A	0,855098	2021-07-29	United States
S_614_G	S	614	SRR15398021	23403	A	G	0,999865	2021-07-29	United States
S_681_R	S	681	SRR15398021	23604	C	G	0,999054	2021-07-29	United States
S_950_N	S	950	SRR15398021	24410	G	A	0,999505	2021-07-29	United States
ORF3a_26_L	ORF3a	26	SRR15398021	25469	C	T	0,999515	2021-07-29	United States
M_82_T	M	82	SRR15398021	26767	T	C	0,990721	2021-07-29	United States
ORF7a_82_A	ORF7a	82	SRR15398021	27638	T	C	0,99875	2021-07-29	United States
ORF7a_120_I	ORF7a	120	SRR15398021	27752	C	T	0,998356	2021-07-29	United States
ORF7b_40_I	ORF7b	40	SRR15398021	27874	C	T	0,593777	2021-07-29	United States
ORF8_118_NA	ORF8	118	SRR15398021	28247	A	-GATTTC	0,997303	2021-07-29	United States
N_63_G	N	63	SRR15398021	28461	A	G	0,99967	2021-07-29	United States
N_203_M	N	203	SRR15398021	28881	G	T	0,999178	2021-07-29	United States
N_215_C	N	215	SRR15398021	28916	G	T	0,998646	2021-07-29	United States
N_377_Y	N	377	SRR15398021	29402	G	T	0,99922	2021-07-29	United States
ORF1ab_261_N	ORF1ab	261	SRR15398022	1048	G	T	0,996877	2021-07-30	United States
ORF1ab_1306_S	ORF1ab	1306	SRR15398022	4181	G	T	0,999339	2021-07-30	United States
ORF1ab_2046_L	ORF1ab	2046	SRR15398022	6402	C	T	0,972145	2021-07-30	United States
ORF1ab_2047_F	ORF1ab	2047	SRR15398022	6404	G	T	0,970609	2021-07-30	United States
ORF1ab_2287_S	ORF1ab	2287	SRR15398022	7124	C	T	0,999376	2021-07-30	United States
ORF1ab_2349_F	ORF1ab	2349	SRR15398022	7312	G	T	0,0708955	2021-07-30	United States
ORF1ab_2355_S	ORF1ab	2355	SRR15398022	7328	G	T	0,325444	2021-07-30	United States
ORF1ab_2930_L	ORF1ab	2930	SRR15398022	9053	G	T	0,998801	2021-07-30	United States
ORF1ab_3255_I	ORF1ab	3255	SRR15398022	10029	C	T	0,188616	2021-07-30	United States
ORF1ab_3646_A	ORF1ab	3646	SRR15398022	11201	A	G	0,954156	2021-07-30	United States
ORF1ab_4398_L	ORF1ab	4398	SRR15398022	13458	C	T	0,997992	2021-07-30	United States
ORF1ab_218_L	ORF1ab	218	SRR15398022	14120	C	T	0,995456	2021-07-30	United States
ORF1ab_314_L	ORF1ab	314	SRR15398022	14408	C	T	0,35441	2021-07-30	United States
ORF1ab_662_S	ORF1ab	662	SRR15398022	15451	G	A	0,838878	2021-07-30	United States
ORF1ab_1000_L	ORF1ab	1000	SRR15398022	16466	C	T	0,999645	2021-07-30	United States
ORF1ab_1918_V	ORF1ab	1918	SRR15398022	19220	C	T	0,999355	2021-07-30	United States
S_19_R	S	19	SRR15398022	21618	C	G	0,823217	2021-07-30	United States
S_142_D	S	142	SRR15398022	21987	G	A	0,999813	2021-07-30	United States
S_156_NA	S	156	SRR15398022	22028	G	-AGTTCA	0,997733	2021-07-30	United States
S_452_R	S	452	SRR15398022	22917	T	G	0,99945	2021-07-30	United States
S_478_K	S	478	SRR15398022	22995	C	A	0,642757	2021-07-30	United States
S_614_G	S	614	SRR15398022	23403	A	G	0,999687	2021-07-30	United States
S_681_R	S	681	SRR15398022	23604	C	G	0,999611	2021-07-30	United States
S_950_N	S	950	SRR15398022	24410	G	A	0,999745	2021-07-30	United States
ORF3a_26_L	ORF3a	26	SRR15398022	25469	C	T	0,999809	2021-07-30	United States
M_82_T	M	82	SRR15398022	26767	T	C	0,994432	2021-07-30	United States
ORF7a_45_L	ORF7a	45	SRR15398022	27527	C	T	0,991453	2021-07-30	United States
ORF7a_82_A	ORF7a	82	SRR15398022	27638	T	C	0,999652	2021-07-30	United States
ORF7a_120_I	ORF7a	120	SRR15398022	27752	C	T	0,999787	2021-07-30	United States
ORF7b_40_I	ORF7b	40	SRR15398022	27874	C	T	0,706468	2021-07-30	United States
ORF8_118_NA	ORF8	118	SRR15398022	28247	A	-GATTTC	0,997385	2021-07-30	United States
N_63_G	N	63	SRR15398022	28461	A	G	0,999737	2021-07-30	United States
N_203_M	N	203	SRR15398022	28881	G	T	0,999476	2021-07-30	United States
N_215_C	N	215	SRR15398022	28916	G	T	0,999065	2021-07-30	United States
N_377_Y	N	377	SRR15398022	29402	G	T	0,999575	2021-07-30	United States
ORF1ab_1306_S	ORF1ab	1306	SRR15398023	4181	G	T	1	2021-07-31	United States
ORF1ab_2046_L	ORF1ab	2046	SRR15398023	6402	C	T	0,690734	2021-07-31	United States
ORF1ab_2287_S	ORF1ab	2287	SRR15398023	7124	C	T	0,99908	2021-07-31	United States
ORF1ab_2930_L	ORF1ab	2930	SRR15398023	9053	G	T	1	2021-07-31	United States
ORF1ab_2967_I	ORF1ab	2967	SRR15398023	9165	C	T	0,311932	2021-07-31	United States
ORF1ab_3255_I	ORF1ab	3255	SRR15398023	10029	C	T	0,183352	2021-07-31	United States
ORF1ab_3646_A	ORF1ab	3646	SRR15398023	11201	A	G	0,928123	2021-07-31	United States
ORF1ab_4179_K	ORF1ab	4179	SRR15398023	12801	G	A	0,996693	2021-07-31	United States
ORF1ab_314_L	ORF1ab	314	SRR15398023	14408	C	T	0,328368	2021-07-31	United States
ORF1ab_662_S	ORF1ab	662	SRR15398023	15451	G	A	0,81189	2021-07-31	United States
ORF1ab_1000_L	ORF1ab	1000	SRR15398023	16466	C	T	1	2021-07-31	United States
ORF1ab_1918_V	ORF1ab	1918	SRR15398023	19220	C	T	0,999023	2021-07-31	United States
S_19_R	S	19	SRR15398023	21618	C	G	0,740127	2021-07-31	United States
S_142_D	S	142	SRR15398023	21987	G	A	1	2021-07-31	United States
S_156_NA	S	156	SRR15398023	22028	G	-AGTTCA	0,991031	2021-07-31	United States
S_452_R	S	452	SRR15398023	22917	T	G	1	2021-07-31	United States
S_478_K	S	478	SRR15398023	22995	C	A	0,702564	2021-07-31	United States
S_614_G	S	614	SRR15398023	23403	A	G	1	2021-07-31	United States
S_681_R	S	681	SRR15398023	23604	C	G	1	2021-07-31	United States
S_950_N	S	950	SRR15398023	24410	G	A	1	2021-07-31	United States
ORF3a_26_L	ORF3a	26	SRR15398023	25469	C	T	1	2021-07-31	United States
ORF3a_239_Q	ORF3a	239	SRR15398023	26107	G	C	0,647399	2021-07-31	United States
M_82_T	M	82	SRR15398023	26767	T	C	0,998246	2021-07-31	United States
ORF7a_82_A	ORF7a	82	SRR15398023	27638	T	C	1	2021-07-31	United States
ORF7a_120_I	ORF7a	120	SRR15398023	27752	C	T	1	2021-07-31	United States
ORF7b_40_I	ORF7b	40	SRR15398023	27874	C	T	0,679274	2021-07-31	United States
ORF8_118_NA	ORF8	118	SRR15398023	28247	A	-GATTTC	0,998265	2021-07-31	United States
N_63_G	N	63	SRR15398023	28461	A	G	1	2021-07-31	United States
N_203_M	N	203	SRR15398023	28881	G	T	1	2021-07-31	United States
N_215_C	N	215	SRR15398023	28916	G	T	1	2021-07-31	United States
N_377_Y	N	377	SRR15398023	29402	G	T	0,998912	2021-07-31	United States
ORF1ab_309_L	ORF1ab	309	SRR15398026	1191	C	T	0,733706	2021-07-29	United States
ORF1ab_676_P	ORF1ab	676	SRR15398026	2292	A	C	0,994534	2021-07-29	United States
ORF1ab_1640_L	ORF1ab	1640	SRR15398026	5184	C	T	0,934534	2021-07-29	United States
ORF1ab_2355_S	ORF1ab	2355	SRR15398026	7328	G	T	0,189729	2021-07-29	United States
ORF1ab_3209_V	ORF1ab	3209	SRR15398026	9891	C	T	0,997182	2021-07-29	United States
ORF1ab_3718_A	ORF1ab	3718	SRR15398026	11418	T	C	0,997204	2021-07-29	United States
ORF1ab_314_L	ORF1ab	314	SRR15398026	14408	C	T	0,373837	2021-07-29	United States
ORF1ab_375_P	ORF1ab	375	SRR15398026	14590	T	C	0,995163	2021-07-29	United States
ORF1ab_662_S	ORF1ab	662	SRR15398026	15451	G	A	0,83124	2021-07-29	United States
ORF1ab_1000_L	ORF1ab	1000	SRR15398026	16466	C	T	0,99932	2021-07-29	United States
ORF1ab_1570_L	ORF1ab	1570	SRR15398026	18176	C	T	0,992229	2021-07-29	United States
S_19_R	S	19	SRR15398026	21618	C	G	0,859385	2021-07-29	United States
S_27_S	S	27	SRR15398026	21641	G	T	0,996308	2021-07-29	United States
S_142_D	S	142	SRR15398026	21987	G	A	0,999773	2021-07-29	United States
S_156_NA	S	156	SRR15398026	22028	G	-AGTTCA	0,997173	2021-07-29	United States
S_215_Y	S	215	SRR15398026	22205	G	T	0,638271	2021-07-29	United States
S_452_R	S	452	SRR15398026	22917	T	G	0,999049	2021-07-29	United States
S_478_K	S	478	SRR15398026	22995	C	A	0,686206	2021-07-29	United States
S_614_G	S	614	SRR15398026	23403	A	G	0,999931	2021-07-29	United States
S_681_R	S	681	SRR15398026	23604	C	G	0,999246	2021-07-29	United States
S_950_N	S	950	SRR15398026	24410	G	A	0,999739	2021-07-29	United States
ORF3a_26_L	ORF3a	26	SRR15398026	25469	C	T	0,999502	2021-07-29	United States
M_82_T	M	82	SRR15398026	26767	T	C	0,992302	2021-07-29	United States
ORF7a_82_A	ORF7a	82	SRR15398026	27638	T	C	0,999849	2021-07-29	United States
ORF7a_116_F	ORF7a	116	SRR15398026	27739	C	T	0,996623	2021-07-29	United States
ORF7a_120_I	ORF7a	120	SRR15398026	27752	C	T	0,999593	2021-07-29	United States
ORF8_118_NA	ORF8	118	SRR15398026	28247	A	-GATTTC	0,997129	2021-07-29	United States
N_63_G	N	63	SRR15398026	28461	A	G	0,999337	2021-07-29	United States
N_203_M	N	203	SRR15398026	28881	G	T	0,999266	2021-07-29	United States
N_365_Q	N	365	SRR15398026	29367	C	A	0,99295	2021-07-29	United States
N_377_Y	N	377	SRR15398026	29402	G	T	0,999404	2021-07-29	United States
ORF1ab_309_L	ORF1ab	309	SRR15398027	1191	C	T	0,682186	2021-07-30	United States
ORF1ab_1640_L	ORF1ab	1640	SRR15398027	5184	C	T	0,965409	2021-07-30	United States
ORF1ab_2349_F	ORF1ab	2349	SRR15398027	7312	G	T	0,0588235	2021-07-30	United States
ORF1ab_2980_N	ORF1ab	2980	SRR15398027	9203	G	A	0,990226	2021-07-30	United States
ORF1ab_3138_S	ORF1ab	3138	SRR15398027	9678	T	C	0,224104	2021-07-30	United States
ORF1ab_3580_Q	ORF1ab	3580	SRR15398027	11005	C	A	0,890694	2021-07-30	United States
ORF1ab_314_L	ORF1ab	314	SRR15398027	14408	C	T	0,378378	2021-07-30	United States
ORF1ab_2310_R	ORF1ab	2310	SRR15398027	20396	A	G	0,99295	2021-07-30	United States
S_19_R	S	19	SRR15398027	21618	C	G	0,809166	2021-07-30	United States
S_77_T	S	77	SRR15398027	21792	A	C	0,995969	2021-07-30	United States
S_142_D	S	142	SRR15398027	21987	G	A	1	2021-07-30	United States
S_156_NA	S	156	SRR15398027	22028	G	-AGTTCA	0,997024	2021-07-30	United States
S_452_R	S	452	SRR15398027	22917	T	G	0,998891	2021-07-30	United States
S_478_K	S	478	SRR15398027	22995	C	A	0,773537	2021-07-30	United States
S_547_I	S	547	SRR15398027	23202	C	T	0,94026	2021-07-30	United States
S_614_G	S	614	SRR15398027	23403	A	G	1	2021-07-30	United States
S_681_R	S	681	SRR15398027	23604	C	G	1	2021-07-30	United States
S_950_N	S	950	SRR15398027	24410	G	A	0,9996	2021-07-30	United States
ORF3a_26_L	ORF3a	26	SRR15398027	25469	C	T	0,999913	2021-07-30	United States
M_82_T	M	82	SRR15398027	26767	T	C	0,993816	2021-07-30	United States
ORF7a_82_A	ORF7a	82	SRR15398027	27638	T	C	0,998328	2021-07-30	United States
ORF7a_120_I	ORF7a	120	SRR15398027	27752	C	T	0,99917	2021-07-30	United States
ORF8_19_*	ORF8	19	SRR15398027	27948	G	T	0,998182	2021-07-30	United States
N_63_G	N	63	SRR15398027	28461	A	G	0,999623	2021-07-30	United States
N_203_M	N	203	SRR15398027	28881	G	T	0,999261	2021-07-30	United States
N_377_Y	N	377	SRR15398027	29402	G	T	1	2021-07-30	United States
ORF10_38_A	ORF10	38	SRR15398027	29669	A	G	0,888889	2021-07-30	United States
ORF1ab_599_V	ORF1ab	599	SRR15398028	2061	C	T	0,991696	2021-07-30	United States
ORF1ab_1211_F	ORF1ab	1211	SRR15398028	3896	G	T	0,990244	2021-07-30	United States
ORF1ab_1306_S	ORF1ab	1306	SRR15398028	4181	G	T	0,99403	2021-07-30	United States
ORF1ab_2046_L	ORF1ab	2046	SRR15398028	6402	C	T	0,119283	2021-07-30	United States
ORF1ab_2287_S	ORF1ab	2287	SRR15398028	7124	C	T	0,996855	2021-07-30	United States
ORF1ab_2930_L	ORF1ab	2930	SRR15398028	9053	G	T	0,991031	2021-07-30	United States
ORF1ab_3255_I	ORF1ab	3255	SRR15398028	10029	C	T	0,308379	2021-07-30	United States
ORF1ab_3646_A	ORF1ab	3646	SRR15398028	11201	A	G	0,900154	2021-07-30	United States
ORF1ab_314_L	ORF1ab	314	SRR15398028	14408	C	T	0,373394	2021-07-30	United States
ORF1ab_662_S	ORF1ab	662	SRR15398028	15451	G	A	0,808283	2021-07-30	United States
ORF1ab_1000_L	ORF1ab	1000	SRR15398028	16466	C	T	0,998442	2021-07-30	United States
ORF1ab_1918_V	ORF1ab	1918	SRR15398028	19220	C	T	0,986553	2021-07-30	United States
S_19_R	S	19	SRR15398028	21618	C	G	0,914027	2021-07-30	United States
S_452_R	S	452	SRR15398028	22917	T	G	1	2021-07-30	United States
S_478_K	S	478	SRR15398028	22995	C	A	0,97037	2021-07-30	United States
S_614_G	S	614	SRR15398028	23403	A	G	1	2021-07-30	United States
S_681_R	S	681	SRR15398028	23604	C	G	1	2021-07-30	United States
S_950_N	S	950	SRR15398028	24410	G	A	0,999032	2021-07-30	United States
S_1104_L	S	1104	SRR15398028	24872	G	T	0,994595	2021-07-30	United States
ORF3a_26_L	ORF3a	26	SRR15398028	25469	C	T	0,998862	2021-07-30	United States
M_82_T	M	82	SRR15398028	26767	T	C	0,9866	2021-07-30	United States
ORF7a_82_A	ORF7a	82	SRR15398028	27638	T	C	1	2021-07-30	United States
ORF7a_120_I	ORF7a	120	SRR15398028	27752	C	T	0,991071	2021-07-30	United States
ORF7b_40_I	ORF7b	40	SRR15398028	27874	C	T	0,399225	2021-07-30	United States
ORF8_118_NA	ORF8	118	SRR15398028	28247	A	-GATTTC	0,996872	2021-07-30	United States
N_63_G	N	63	SRR15398028	28461	A	G	0,999457	2021-07-30	United States
N_203_M	N	203	SRR15398028	28881	G	T	0,999646	2021-07-30	United States
N_215_C	N	215	SRR15398028	28916	G	T	0,997529	2021-07-30	United States
N_377_Y	N	377	SRR15398028	29402	G	T	0,9995	2021-07-30	United States
ORF1ab_309_L	ORF1ab	309	SRR15398031	1191	C	T	0,95357	2021-07-30	United States
ORF1ab_1306_S	ORF1ab	1306	SRR15398031	4181	G	T	0,0798376	2021-07-30	United States
ORF1ab_1640_L	ORF1ab	1640	SRR15398031	5184	C	T	0,280576	2021-07-30	United States
ORF1ab_1921_Q	ORF1ab	1921	SRR15398031	6027	C	A	0,707973	2021-07-30	United States
ORF1ab_2046_L	ORF1ab	2046	SRR15398031	6402	C	T	0,162214	2021-07-30	United States
ORF1ab_2287_S	ORF1ab	2287	SRR15398031	7124	C	T	0,34632	2021-07-30	United States
ORF1ab_2930_L	ORF1ab	2930	SRR15398031	9053	G	T	0,0636042	2021-07-30	United States
ORF1ab_2980_N	ORF1ab	2980	SRR15398031	9203	G	A	0,715247	2021-07-30	United States
ORF1ab_3138_S	ORF1ab	3138	SRR15398031	9678	T	C	0,149057	2021-07-30	United States
ORF1ab_3580_Q	ORF1ab	3580	SRR15398031	11005	C	A	0,464462	2021-07-30	United States
ORF1ab_3646_A	ORF1ab	3646	SRR15398031	11201	A	G	0,116902	2021-07-30	United States
ORF1ab_183_V	ORF1ab	183	SRR15398031	14014	T	G	0,0555556	2021-07-30	United States
ORF1ab_290_F	ORF1ab	290	SRR15398031	14335	G	T	0,879926	2021-07-30	United States
ORF1ab_314_L	ORF1ab	314	SRR15398031	14408	C	T	0,234097	2021-07-30	United States
ORF1ab_662_S	ORF1ab	662	SRR15398031	15451	G	A	0,0831344	2021-07-30	United States
ORF1ab_1000_L	ORF1ab	1000	SRR15398031	16466	C	T	0,131442	2021-07-30	United States
ORF1ab_1257_V	ORF1ab	1257	SRR15398031	17236	A	G	0,147727	2021-07-30	United States
ORF1ab_1918_V	ORF1ab	1918	SRR15398031	19220	C	T	0,270962	2021-07-30	United States
ORF1ab_2310_R	ORF1ab	2310	SRR15398031	20396	A	G	0,613462	2021-07-30	United States
S_19_R	S	19	SRR15398031	21618	C	G	0,975639	2021-07-30	United States
S_77_T	S	77	SRR15398031	21792	A	C	0,894157	2021-07-30	United States
S_452_R	S	452	SRR15398031	22917	T	G	1	2021-07-30	United States
S_478_K	S	478	SRR15398031	22995	C	A	0,986894	2021-07-30	United States
S_484_Q	S	484	SRR15398031	23012	G	C	0,923077	2021-07-30	United States
S_614_G	S	614	SRR15398031	23403	A	G	1	2021-07-30	United States
S_681_R	S	681	SRR15398031	23604	C	G	1	2021-07-30	United States
S_950_N	S	950	SRR15398031	24410	G	A	0,999882	2021-07-30	United States
ORF3a_26_L	ORF3a	26	SRR15398031	25469	C	T	1	2021-07-30	United States
M_82_T	M	82	SRR15398031	26767	T	C	0,989926	2021-07-30	United States
ORF7a_82_A	ORF7a	82	SRR15398031	27638	T	C	1	2021-07-30	United States
ORF7b_40_I	ORF7b	40	SRR15398031	27874	C	T	0,274262	2021-07-30	United States
ORF8_118_NA	ORF8	118	SRR15398031	28247	A	-GATTTC	0,108642	2021-07-30	United States
N_63_G	N	63	SRR15398031	28461	A	G	1	2021-07-30	United States
N_203_M	N	203	SRR15398031	28881	G	T	0,999753	2021-07-30	United States
N_215_C	N	215	SRR15398031	28916	G	T	0,0616067	2021-07-30	United States
N_377_Y	N	377	SRR15398031	29402	G	T	1	2021-07-30	United States
ORF1ab_1306_S	ORF1ab	1306	SRR15398033	4181	G	T	0,998335	2021-07-30	United States
ORF1ab_2046_L	ORF1ab	2046	SRR15398033	6402	C	T	0,77036	2021-07-30	United States
ORF1ab_2287_S	ORF1ab	2287	SRR15398033	7124	C	T	0,999154	2021-07-30	United States
ORF1ab_2355_S	ORF1ab	2355	SRR15398033	7328	G	T	0,203053	2021-07-30	United States
ORF1ab_2930_L	ORF1ab	2930	SRR15398033	9053	G	T	0,995459	2021-07-30	United States
ORF1ab_3255_I	ORF1ab	3255	SRR15398033	10029	C	T	0,164295	2021-07-30	United States
ORF1ab_3646_A	ORF1ab	3646	SRR15398033	11201	A	G	0,970061	2021-07-30	United States
ORF1ab_3731_V	ORF1ab	3731	SRR15398033	11456	A	G	0,995433	2021-07-30	United States
ORF1ab_314_L	ORF1ab	314	SRR15398033	14408	C	T	0,30556	2021-07-30	United States
ORF1ab_662_S	ORF1ab	662	SRR15398033	15451	G	A	0,760317	2021-07-30	United States
ORF1ab_1000_L	ORF1ab	1000	SRR15398033	16466	C	T	0,999464	2021-07-30	United States
ORF1ab_1918_V	ORF1ab	1918	SRR15398033	19220	C	T	0,99839	2021-07-30	United States
S_19_R	S	19	SRR15398033	21618	C	G	0,789913	2021-07-30	United States
S_142_D	S	142	SRR15398033	21987	G	A	0,999357	2021-07-30	United States
S_156_NA	S	156	SRR15398033	22028	G	-AGTTCA	0,997566	2021-07-30	United States
S_452_R	S	452	SRR15398033	22917	T	G	0,99947	2021-07-30	United States
S_478_K	S	478	SRR15398033	22995	C	A	0,563879	2021-07-30	United States
S_614_G	S	614	SRR15398033	23403	A	G	0,999623	2021-07-30	United States
S_681_R	S	681	SRR15398033	23604	C	G	0,999757	2021-07-30	United States
S_950_N	S	950	SRR15398033	24410	G	A	0,999823	2021-07-30	United States
ORF3a_26_L	ORF3a	26	SRR15398033	25469	C	T	0,999731	2021-07-30	United States
M_82_T	M	82	SRR15398033	26767	T	C	0,991583	2021-07-30	United States
ORF7a_82_A	ORF7a	82	SRR15398033	27638	T	C	0,999638	2021-07-30	United States
ORF7a_120_I	ORF7a	120	SRR15398033	27752	C	T	0,999663	2021-07-30	United States
ORF7b_40_I	ORF7b	40	SRR15398033	27874	C	T	0,774132	2021-07-30	United States
ORF8_118_NA	ORF8	118	SRR15398033	28247	A	-GATTTC	0,997267	2021-07-30	United States
N_63_G	N	63	SRR15398033	28461	A	G	0,99938	2021-07-30	United States
N_203_M	N	203	SRR15398033	28881	G	T	0,999403	2021-07-30	United States
N_215_C	N	215	SRR15398033	28916	G	T	0,997868	2021-07-30	United States
N_377_Y	N	377	SRR15398033	29402	G	T	0,999215	2021-07-30	United States
ORF1ab_1228_G	ORF1ab	1228	SRR15398035	3948	A	G	0,994397	2021-07-30	United States
ORF1ab_1306_S	ORF1ab	1306	SRR15398035	4181	G	T	0,998848	2021-07-30	United States
ORF1ab_2046_L	ORF1ab	2046	SRR15398035	6402	C	T	0,794506	2021-07-30	United States
ORF1ab_2287_S	ORF1ab	2287	SRR15398035	7124	C	T	0,999036	2021-07-30	United States
ORF1ab_2355_S	ORF1ab	2355	SRR15398035	7328	G	T	0,151832	2021-07-30	United States
ORF1ab_2930_L	ORF1ab	2930	SRR15398035	9053	G	T	0,997421	2021-07-30	United States
ORF1ab_3255_I	ORF1ab	3255	SRR15398035	10029	C	T	0,187978	2021-07-30	United States
ORF1ab_3646_A	ORF1ab	3646	SRR15398035	11201	A	G	0,961011	2021-07-30	United States
ORF1ab_3766_F	ORF1ab	3766	SRR15398035	11562	G	T	0,942929	2021-07-30	United States
ORF1ab_314_L	ORF1ab	314	SRR15398035	14408	C	T	0,307123	2021-07-30	United States
ORF1ab_662_S	ORF1ab	662	SRR15398035	15451	G	A	0,744212	2021-07-30	United States
ORF1ab_1000_L	ORF1ab	1000	SRR15398035	16466	C	T	0,999735	2021-07-30	United States
ORF1ab_1918_V	ORF1ab	1918	SRR15398035	19220	C	T	0,998872	2021-07-30	United States
S_19_R	S	19	SRR15398035	21618	C	G	0,762684	2021-07-30	United States
S_142_D	S	142	SRR15398035	21987	G	A	1	2021-07-30	United States
S_156_NA	S	156	SRR15398035	22028	G	-AGTTCA	0,99759	2021-07-30	United States
S_452_R	S	452	SRR15398035	22917	T	G	0,999767	2021-07-30	United States
S_478_K	S	478	SRR15398035	22995	C	A	0,571297	2021-07-30	United States
S_614_G	S	614	SRR15398035	23403	A	G	0,999641	2021-07-30	United States
S_681_R	S	681	SRR15398035	23604	C	G	0,999605	2021-07-30	United States
S_812_L	S	812	SRR15398035	23997	C	T	0,0610916	2021-07-30	United States
S_907_S	S	907	SRR15398035	24282	A	G	0,998297	2021-07-30	United States
S_950_N	S	950	SRR15398035	24410	G	A	0,99961	2021-07-30	United States
ORF3a_26_L	ORF3a	26	SRR15398035	25469	C	T	0,999789	2021-07-30	United States
ORF3a_239_Q	ORF3a	239	SRR15398035	26107	G	C	0,598974	2021-07-30	United States
M_82_T	M	82	SRR15398035	26767	T	C	0,994842	2021-07-30	United States
ORF7a_82_A	ORF7a	82	SRR15398035	27638	T	C	0,999274	2021-07-30	United States
ORF7a_120_I	ORF7a	120	SRR15398035	27752	C	T	0,999867	2021-07-30	United States
ORF7b_40_I	ORF7b	40	SRR15398035	27874	C	T	0,790374	2021-07-30	United States
ORF8_118_NA	ORF8	118	SRR15398035	28247	A	-GATTTC	0,997402	2021-07-30	United States
N_63_G	N	63	SRR15398035	28461	A	G	0,999738	2021-07-30	United States
N_203_M	N	203	SRR15398035	28881	G	T	0,999457	2021-07-30	United States
N_215_C	N	215	SRR15398035	28916	G	T	0,997314	2021-07-30	United States
N_377_Y	N	377	SRR15398035	29402	G	T	0,999676	2021-07-30	United States
N_415_G	N	415	SRR15398035	29517	A	G	0,0621719	2021-07-30	United States
ORF1ab_1306_S	ORF1ab	1306	SRR15398036	4181	G	T	0,997971	2021-07-31	United States
ORF1ab_2046_L	ORF1ab	2046	SRR15398036	6402	C	T	0,697149	2021-07-31	United States
ORF1ab_2287_S	ORF1ab	2287	SRR15398036	7124	C	T	0,999204	2021-07-31	United States
ORF1ab_2349_F	ORF1ab	2349	SRR15398036	7312	G	T	0,0878378	2021-07-31	United States
ORF1ab_2355_S	ORF1ab	2355	SRR15398036	7328	G	T	0,240506	2021-07-31	United States
ORF1ab_2930_L	ORF1ab	2930	SRR15398036	9053	G	T	0,997	2021-07-31	United States
ORF1ab_3255_I	ORF1ab	3255	SRR15398036	10029	C	T	0,200929	2021-07-31	United States
ORF1ab_3646_A	ORF1ab	3646	SRR15398036	11201	A	G	0,926061	2021-07-31	United States
ORF1ab_314_L	ORF1ab	314	SRR15398036	14408	C	T	0,339776	2021-07-31	United States
ORF1ab_662_S	ORF1ab	662	SRR15398036	15451	G	A	0,821267	2021-07-31	United States
ORF1ab_1000_L	ORF1ab	1000	SRR15398036	16466	C	T	0,999651	2021-07-31	United States
ORF1ab_1257_V	ORF1ab	1257	SRR15398036	17236	A	G	0,996326	2021-07-31	United States
ORF1ab_1918_V	ORF1ab	1918	SRR15398036	19220	C	T	0,99918	2021-07-31	United States
S_19_R	S	19	SRR15398036	21618	C	G	0,811854	2021-07-31	United States
S_142_D	S	142	SRR15398036	21987	G	A	0,999526	2021-07-31	United States
S_156_NA	S	156	SRR15398036	22028	G	-AGTTCA	0,997648	2021-07-31	United States
S_452_R	S	452	SRR15398036	22917	T	G	0,99919	2021-07-31	United States
S_478_K	S	478	SRR15398036	22995	C	A	0,733187	2021-07-31	United States
S_614_G	S	614	SRR15398036	23403	A	G	0,999417	2021-07-31	United States
S_681_R	S	681	SRR15398036	23604	C	G	0,999691	2021-07-31	United States
S_950_N	S	950	SRR15398036	24410	G	A	0,999709	2021-07-31	United States
ORF3a_26_L	ORF3a	26	SRR15398036	25469	C	T	0,999798	2021-07-31	United States
M_82_T	M	82	SRR15398036	26767	T	C	0,993326	2021-07-31	United States
ORF7a_82_A	ORF7a	82	SRR15398036	27638	T	C	0,999701	2021-07-31	United States
ORF7a_120_I	ORF7a	120	SRR15398036	27752	C	T	0,999477	2021-07-31	United States
ORF7b_40_I	ORF7b	40	SRR15398036	27874	C	T	0,635745	2021-07-31	United States
ORF8_118_NA	ORF8	118	SRR15398036	28247	A	-GATTTC	0,997569	2021-07-31	United States
N_63_G	N	63	SRR15398036	28461	A	G	0,999636	2021-07-31	United States
N_203_M	N	203	SRR15398036	28881	G	T	0,999574	2021-07-31	United States
N_215_C	N	215	SRR15398036	28916	G	T	0,998447	2021-07-31	United States
N_377_Y	N	377	SRR15398036	29402	G	T	0,999512	2021-07-31	United States
ORF1ab_1306_S	ORF1ab	1306	SRR15398037	4181	G	T	0,998978	2021-07-31	United States
ORF1ab_1397_V	ORF1ab	1397	SRR15398037	4455	C	T	0,998962	2021-07-31	United States
ORF1ab_2046_L	ORF1ab	2046	SRR15398037	6402	C	T	0,64344	2021-07-31	United States
ORF1ab_2287_S	ORF1ab	2287	SRR15398037	7124	C	T	0,999364	2021-07-31	United States
ORF1ab_2349_F	ORF1ab	2349	SRR15398037	7312	G	T	0,0696118	2021-07-31	United States
ORF1ab_2355_S	ORF1ab	2355	SRR15398037	7328	G	T	0,185676	2021-07-31	United States
ORF1ab_2855_V	ORF1ab	2855	SRR15398037	8829	C	T	0,997665	2021-07-31	United States
ORF1ab_2930_L	ORF1ab	2930	SRR15398037	9053	G	T	0,998102	2021-07-31	United States
ORF1ab_3255_I	ORF1ab	3255	SRR15398037	10029	C	T	0,171567	2021-07-31	United States
ORF1ab_3603_NA	ORF1ab	3603	SRR15398037	11074	C	+T	0,0700399	2021-07-31	United States
ORF1ab_3606_NA	ORF1ab	3606	SRR15398037	11082	T	-G	0,106287	2021-07-31	United States
ORF1ab_3606_F	ORF1ab	3606	SRR15398037	11083	G	T	0,995914	2021-07-31	United States
ORF1ab_3646_A	ORF1ab	3646	SRR15398037	11201	A	G	0,960484	2021-07-31	United States
ORF1ab_3725_T	ORF1ab	3725	SRR15398037	11439	A	C	0,997128	2021-07-31	United States
ORF1ab_314_L	ORF1ab	314	SRR15398037	14408	C	T	0,299166	2021-07-31	United States
ORF1ab_662_S	ORF1ab	662	SRR15398037	15451	G	A	0,855376	2021-07-31	United States
ORF1ab_1000_L	ORF1ab	1000	SRR15398037	16466	C	T	0,999548	2021-07-31	United States
ORF1ab_1847_S	ORF1ab	1847	SRR15398037	19006	G	T	0,996934	2021-07-31	United States
ORF1ab_1918_V	ORF1ab	1918	SRR15398037	19220	C	T	0,998841	2021-07-31	United States
S_19_R	S	19	SRR15398037	21618	C	G	0,836735	2021-07-31	United States
S_95_I	S	95	SRR15398037	21846	C	T	0,998679	2021-07-31	United States
S_142_D	S	142	SRR15398037	21987	G	A	0,999846	2021-07-31	United States
S_156_NA	S	156	SRR15398037	22028	G	-AGTTCA	0,997719	2021-07-31	United States
S_452_R	S	452	SRR15398037	22917	T	G	0,999432	2021-07-31	United States
S_478_K	S	478	SRR15398037	22995	C	A	0,66804	2021-07-31	United States
S_614_G	S	614	SRR15398037	23403	A	G	0,999482	2021-07-31	United States
S_681_R	S	681	SRR15398037	23604	C	G	0,999905	2021-07-31	United States
S_893_S	S	893	SRR15398037	24239	G	T	0,997417	2021-07-31	United States
S_950_N	S	950	SRR15398037	24410	G	A	0,999721	2021-07-31	United States
ORF3a_26_L	ORF3a	26	SRR15398037	25469	C	T	0,999792	2021-07-31	United States
M_82_T	M	82	SRR15398037	26767	T	C	0,992375	2021-07-31	United States
M_210_R	M	210	SRR15398037	27151	A	G	0,97398	2021-07-31	United States
ORF7a_82_A	ORF7a	82	SRR15398037	27638	T	C	0,999737	2021-07-31	United States
ORF7a_120_I	ORF7a	120	SRR15398037	27752	C	T	0,999815	2021-07-31	United States
ORF7b_40_I	ORF7b	40	SRR15398037	27874	C	T	0,771727	2021-07-31	United States
ORF8_118_NA	ORF8	118	SRR15398037	28247	A	-GATTTC	0,997829	2021-07-31	United States
N_63_G	N	63	SRR15398037	28461	A	G	0,999633	2021-07-31	United States
N_203_M	N	203	SRR15398037	28881	G	T	0,999621	2021-07-31	United States
N_215_C	N	215	SRR15398037	28916	G	T	0,99899	2021-07-31	United States
N_377_Y	N	377	SRR15398037	29402	G	T	0,99957	2021-07-31	United States
ORF1ab_1228_G	ORF1ab	1228	SRR15398038	3948	A	G	0,99677	2021-07-30	United States
ORF1ab_1306_S	ORF1ab	1306	SRR15398038	4181	G	T	0,998897	2021-07-30	United States
ORF1ab_2046_L	ORF1ab	2046	SRR15398038	6402	C	T	0,66179	2021-07-30	United States
ORF1ab_2287_S	ORF1ab	2287	SRR15398038	7124	C	T	0,998908	2021-07-30	United States
ORF1ab_2355_S	ORF1ab	2355	SRR15398038	7328	G	T	0,229639	2021-07-30	United States
ORF1ab_2930_L	ORF1ab	2930	SRR15398038	9053	G	T	0,997842	2021-07-30	United States
ORF1ab_3255_I	ORF1ab	3255	SRR15398038	10029	C	T	0,208985	2021-07-30	United States
ORF1ab_3646_A	ORF1ab	3646	SRR15398038	11201	A	G	0,95703	2021-07-30	United States
ORF1ab_3766_F	ORF1ab	3766	SRR15398038	11562	G	T	0,949127	2021-07-30	United States
ORF1ab_314_L	ORF1ab	314	SRR15398038	14408	C	T	0,22377	2021-07-30	United States
ORF1ab_662_S	ORF1ab	662	SRR15398038	15451	G	A	0,726897	2021-07-30	United States
ORF1ab_1000_L	ORF1ab	1000	SRR15398038	16466	C	T	0,999615	2021-07-30	United States
ORF1ab_1918_V	ORF1ab	1918	SRR15398038	19220	C	T	0,998924	2021-07-30	United States
S_19_R	S	19	SRR15398038	21618	C	G	0,743024	2021-07-30	United States
S_142_D	S	142	SRR15398038	21987	G	A	1	2021-07-30	United States
S_156_NA	S	156	SRR15398038	22028	G	-AGTTCA	0,996815	2021-07-30	United States
S_452_R	S	452	SRR15398038	22917	T	G	0,998671	2021-07-30	United States
S_478_K	S	478	SRR15398038	22995	C	A	0,705956	2021-07-30	United States
S_614_G	S	614	SRR15398038	23403	A	G	0,999896	2021-07-30	United States
S_681_R	S	681	SRR15398038	23604	C	G	0,999817	2021-07-30	United States
S_950_N	S	950	SRR15398038	24410	G	A	0,999642	2021-07-30	United States
ORF3a_26_L	ORF3a	26	SRR15398038	25469	C	T	0,999622	2021-07-30	United States
ORF3a_239_Q	ORF3a	239	SRR15398038	26107	G	C	0,506008	2021-07-30	United States
M_82_T	M	82	SRR15398038	26767	T	C	0,993659	2021-07-30	United States
ORF7a_82_A	ORF7a	82	SRR15398038	27638	T	C	1	2021-07-30	United States
ORF7a_120_I	ORF7a	120	SRR15398038	27752	C	T	1	2021-07-30	United States
ORF7b_40_I	ORF7b	40	SRR15398038	27874	C	T	0,753958	2021-07-30	United States
ORF8_118_NA	ORF8	118	SRR15398038	28247	A	-GATTTC	0,997293	2021-07-30	United States
N_63_G	N	63	SRR15398038	28461	A	G	0,999768	2021-07-30	United States
N_137_R	N	137	SRR15398038	28682	G	A	0,994429	2021-07-30	United States
N_203_M	N	203	SRR15398038	28881	G	T	0,999698	2021-07-30	United States
N_215_C	N	215	SRR15398038	28916	G	T	0,997597	2021-07-30	United States
N_377_Y	N	377	SRR15398038	29402	G	T	0,999381	2021-07-30	United States
ORF1ab_83_NA	ORF1ab	83	SRR15398042	514	T	-GTTATG	0,966684	2021-07-31	United States
ORF1ab_1306_S	ORF1ab	1306	SRR15398042	4181	G	T	0,999244	2021-07-31	United States
ORF1ab_2046_L	ORF1ab	2046	SRR15398042	6402	C	T	0,738226	2021-07-31	United States
ORF1ab_2287_S	ORF1ab	2287	SRR15398042	7124	C	T	0,999513	2021-07-31	United States
ORF1ab_2349_F	ORF1ab	2349	SRR15398042	7312	G	T	0,0949106	2021-07-31	United States
ORF1ab_2355_S	ORF1ab	2355	SRR15398042	7328	G	T	0,249357	2021-07-31	United States
ORF1ab_2554_V	ORF1ab	2554	SRR15398042	7926	C	T	0,99831	2021-07-31	United States
ORF1ab_2930_L	ORF1ab	2930	SRR15398042	9053	G	T	0,997236	2021-07-31	United States
ORF1ab_3255_I	ORF1ab	3255	SRR15398042	10029	C	T	0,175515	2021-07-31	United States
ORF1ab_3646_A	ORF1ab	3646	SRR15398042	11201	A	G	0,961535	2021-07-31	United States
ORF1ab_183_V	ORF1ab	183	SRR15398042	14014	T	G	0,997704	2021-07-31	United States
ORF1ab_314_L	ORF1ab	314	SRR15398042	14408	C	T	0,385932	2021-07-31	United States
ORF1ab_397_V	ORF1ab	397	SRR15398042	14657	C	T	0,995877	2021-07-31	United States
ORF1ab_662_S	ORF1ab	662	SRR15398042	15451	G	A	0,81374	2021-07-31	United States
ORF1ab_1000_L	ORF1ab	1000	SRR15398042	16466	C	T	0,999691	2021-07-31	United States
ORF1ab_1877_V	ORF1ab	1877	SRR15398042	19097	C	T	0,669399	2021-07-31	United States
ORF1ab_1918_V	ORF1ab	1918	SRR15398042	19220	C	T	0,999405	2021-07-31	United States
ORF1ab_1976_W	ORF1ab	1976	SRR15398042	19395	T	G	0,066512	2021-07-31	United States
S_19_R	S	19	SRR15398042	21618	C	G	0,843318	2021-07-31	United States
S_142_D	S	142	SRR15398042	21987	G	A	0,999581	2021-07-31	United States
S_156_NA	S	156	SRR15398042	22028	G	-AGTTCA	0,998364	2021-07-31	United States
S_452_R	S	452	SRR15398042	22917	T	G	0,999422	2021-07-31	United States
S_478_K	S	478	SRR15398042	22995	C	A	0,634976	2021-07-31	United States
S_614_G	S	614	SRR15398042	23403	A	G	0,999728	2021-07-31	United States
S_681_R	S	681	SRR15398042	23604	C	G	0,999854	2021-07-31	United States
S_950_N	S	950	SRR15398042	24410	G	A	0,999705	2021-07-31	United States
ORF3a_26_L	ORF3a	26	SRR15398042	25469	C	T	0,999791	2021-07-31	United States
M_82_T	M	82	SRR15398042	26767	T	C	0,992953	2021-07-31	United States
ORF7a_82_A	ORF7a	82	SRR15398042	27638	T	C	0,999551	2021-07-31	United States
ORF7a_120_I	ORF7a	120	SRR15398042	27752	C	T	0,999831	2021-07-31	United States
ORF7b_40_I	ORF7b	40	SRR15398042	27874	C	T	0,71959	2021-07-31	United States
ORF8_118_NA	ORF8	118	SRR15398042	28247	A	-GATTTC	0,997941	2021-07-31	United States
N_63_G	N	63	SRR15398042	28461	A	G	0,999485	2021-07-31	United States
N_203_M	N	203	SRR15398042	28881	G	T	0,999379	2021-07-31	United States
N_215_C	N	215	SRR15398042	28916	G	T	0,999365	2021-07-31	United States
N_377_Y	N	377	SRR15398042	29402	G	T	0,999574	2021-07-31	United States
ORF1ab_1306_S	ORF1ab	1306	SRR15398050	4181	G	T	0,999035	2021-07-29	United States
ORF1ab_2046_L	ORF1ab	2046	SRR15398050	6402	C	T	0,314491	2021-07-29	United States
ORF1ab_2287_S	ORF1ab	2287	SRR15398050	7124	C	T	0,99951	2021-07-29	United States
ORF1ab_2355_S	ORF1ab	2355	SRR15398050	7328	G	T	0,170599	2021-07-29	United States
ORF1ab_2930_L	ORF1ab	2930	SRR15398050	9053	G	T	0,995169	2021-07-29	United States
ORF1ab_3255_I	ORF1ab	3255	SRR15398050	10029	C	T	0,248633	2021-07-29	United States
ORF1ab_3646_A	ORF1ab	3646	SRR15398050	11201	A	G	0,965027	2021-07-29	United States
ORF1ab_4179_K	ORF1ab	4179	SRR15398050	12801	G	A	0,995891	2021-07-29	United States
ORF1ab_314_L	ORF1ab	314	SRR15398050	14408	C	T	0,150692	2021-07-29	United States
ORF1ab_662_S	ORF1ab	662	SRR15398050	15451	G	A	0,62435	2021-07-29	United States
ORF1ab_1000_L	ORF1ab	1000	SRR15398050	16466	C	T	0,999074	2021-07-29	United States
ORF1ab_1918_V	ORF1ab	1918	SRR15398050	19220	C	T	0,9993	2021-07-29	United States
S_19_R	S	19	SRR15398050	21618	C	G	0,827625	2021-07-29	United States
S_142_D	S	142	SRR15398050	21987	G	A	1	2021-07-29	United States
S_156_NA	S	156	SRR15398050	22028	G	-AGTTCA	0,998322	2021-07-29	United States
S_452_R	S	452	SRR15398050	22917	T	G	1	2021-07-29	United States
S_478_K	S	478	SRR15398050	22995	C	A	0,877822	2021-07-29	United States
S_614_G	S	614	SRR15398050	23403	A	G	1	2021-07-29	United States
S_681_R	S	681	SRR15398050	23604	C	G	0,999279	2021-07-29	United States
S_950_N	S	950	SRR15398050	24410	G	A	0,999791	2021-07-29	United States
ORF3a_26_L	ORF3a	26	SRR15398050	25469	C	T	0,998612	2021-07-29	United States
ORF3a_239_Q	ORF3a	239	SRR15398050	26107	G	C	0,316472	2021-07-29	United States
M_82_T	M	82	SRR15398050	26767	T	C	0,992661	2021-07-29	United States
ORF7a_40_H	ORF7a	40	SRR15398050	27511	T	C	0,986877	2021-07-29	United States
ORF7a_120_I	ORF7a	120	SRR15398050	27752	C	T	0,998847	2021-07-29	United States
ORF7b_40_I	ORF7b	40	SRR15398050	27874	C	T	0,640602	2021-07-29	United States
ORF8_118_NA	ORF8	118	SRR15398050	28247	A	-GATTTC	0,997876	2021-07-29	United States
N_63_G	N	63	SRR15398050	28461	A	G	0,999534	2021-07-29	United States
N_203_M	N	203	SRR15398050	28881	G	T	0,999019	2021-07-29	United States
N_215_C	N	215	SRR15398050	28916	G	T	0,998048	2021-07-29	United States
N_377_Y	N	377	SRR15398050	29402	G	T	0,999572	2021-07-29	United States
ORF1ab_1306_S	ORF1ab	1306	SRR15398051	4181	G	T	0,971246	2021-07-31	United States
ORF1ab_2046_L	ORF1ab	2046	SRR15398051	6402	C	T	0,668769	2021-07-31	United States
ORF1ab_2287_S	ORF1ab	2287	SRR15398051	7124	C	T	0,978399	2021-07-31	United States
ORF1ab_2349_F	ORF1ab	2349	SRR15398051	7312	G	T	0,096	2021-07-31	United States
ORF1ab_2930_L	ORF1ab	2930	SRR15398051	9053	G	T	0,949444	2021-07-31	United States
ORF1ab_3255_I	ORF1ab	3255	SRR15398051	10029	C	T	0,174166	2021-07-31	United States
ORF1ab_3646_A	ORF1ab	3646	SRR15398051	11201	A	G	0,913587	2021-07-31	United States
ORF1ab_314_L	ORF1ab	314	SRR15398051	14408	C	T	0,325891	2021-07-31	United States
ORF1ab_662_S	ORF1ab	662	SRR15398051	15451	G	A	0,84331	2021-07-31	United States
ORF1ab_1000_L	ORF1ab	1000	SRR15398051	16466	C	T	0,99922	2021-07-31	United States
ORF1ab_1257_V	ORF1ab	1257	SRR15398051	17236	A	G	0,980755	2021-07-31	United States
ORF1ab_1918_V	ORF1ab	1918	SRR15398051	19220	C	T	0,982273	2021-07-31	United States
S_19_R	S	19	SRR15398051	21618	C	G	0,780097	2021-07-31	United States
S_142_D	S	142	SRR15398051	21987	G	A	1	2021-07-31	United States
S_156_NA	S	156	SRR15398051	22028	G	-AGTTCA	0,99701	2021-07-31	United States
S_452_R	S	452	SRR15398051	22917	T	G	1	2021-07-31	United States
S_478_K	S	478	SRR15398051	22995	C	A	0,75533	2021-07-31	United States
S_614_G	S	614	SRR15398051	23403	A	G	1	2021-07-31	United States
S_681_R	S	681	SRR15398051	23604	C	G	0,998412	2021-07-31	United States
S_950_N	S	950	SRR15398051	24410	G	A	0,999714	2021-07-31	United States
ORF3a_26_L	ORF3a	26	SRR15398051	25469	C	T	0,99925	2021-07-31	United States
M_82_T	M	82	SRR15398051	26767	T	C	0,994656	2021-07-31	United States
ORF7a_82_A	ORF7a	82	SRR15398051	27638	T	C	1	2021-07-31	United States
ORF7a_120_I	ORF7a	120	SRR15398051	27752	C	T	1	2021-07-31	United States
ORF7b_40_I	ORF7b	40	SRR15398051	27874	C	T	0,634964	2021-07-31	United States
ORF8_118_NA	ORF8	118	SRR15398051	28247	A	-GATTTC	0,996918	2021-07-31	United States
N_63_G	N	63	SRR15398051	28461	A	G	0,999613	2021-07-31	United States
N_203_M	N	203	SRR15398051	28881	G	T	1	2021-07-31	United States
N_215_C	N	215	SRR15398051	28916	G	T	0,977089	2021-07-31	United States
N_377_Y	N	377	SRR15398051	29402	G	T	1	2021-07-31	United States
ORF1ab_1306_S	ORF1ab	1306	SRR15398053	4181	G	T	0,999248	2021-07-30	United States
ORF1ab_1758_H	ORF1ab	1758	SRR15398053	5539	G	T	0,99902	2021-07-30	United States
ORF1ab_2046_L	ORF1ab	2046	SRR15398053	6402	C	T	0,629749	2021-07-30	United States
ORF1ab_2287_S	ORF1ab	2287	SRR15398053	7124	C	T	0,999456	2021-07-30	United States
ORF1ab_2930_L	ORF1ab	2930	SRR15398053	9053	G	T	0,999588	2021-07-30	United States
ORF1ab_3255_I	ORF1ab	3255	SRR15398053	10029	C	T	0,308879	2021-07-30	United States
ORF1ab_3646_A	ORF1ab	3646	SRR15398053	11201	A	G	0,922922	2021-07-30	United States
ORF1ab_314_L	ORF1ab	314	SRR15398053	14408	C	T	0,305996	2021-07-30	United States
ORF1ab_662_S	ORF1ab	662	SRR15398053	15451	G	A	0,817387	2021-07-30	United States
ORF1ab_1000_L	ORF1ab	1000	SRR15398053	16466	C	T	0,99958	2021-07-30	United States
ORF1ab_1918_V	ORF1ab	1918	SRR15398053	19220	C	T	0,996875	2021-07-30	United States
S_19_R	S	19	SRR15398053	21618	C	G	0,932297	2021-07-30	United States
S_112_L	S	112	SRR15398053	21897	C	T	0,997015	2021-07-30	United States
S_142_D	S	142	SRR15398053	21987	G	A	0,999765	2021-07-30	United States
S_156_NA	S	156	SRR15398053	22028	G	-AGTTCA	0,997414	2021-07-30	United States
S_452_R	S	452	SRR15398053	22917	T	G	0,999559	2021-07-30	United States
S_478_K	S	478	SRR15398053	22995	C	A	0,760573	2021-07-30	United States
S_614_G	S	614	SRR15398053	23403	A	G	0,999773	2021-07-30	United States
S_681_R	S	681	SRR15398053	23604	C	G	0,999593	2021-07-30	United States
S_950_N	S	950	SRR15398053	24410	G	A	0,999813	2021-07-30	United States
ORF3a_26_L	ORF3a	26	SRR15398053	25469	C	T	0,999694	2021-07-30	United States
ORF3a_239_Q	ORF3a	239	SRR15398053	26107	G	C	0,738396	2021-07-30	United States
M_82_T	M	82	SRR15398053	26767	T	C	0,994226	2021-07-30	United States
ORF7a_82_A	ORF7a	82	SRR15398053	27638	T	C	0,998412	2021-07-30	United States
ORF7a_120_I	ORF7a	120	SRR15398053	27752	C	T	0,999842	2021-07-30	United States
ORF7b_40_I	ORF7b	40	SRR15398053	27874	C	T	0,653127	2021-07-30	United States
ORF8_118_NA	ORF8	118	SRR15398053	28247	A	-GATTTC	0,996941	2021-07-30	United States
N_63_G	N	63	SRR15398053	28461	A	G	0,999554	2021-07-30	United States
N_203_M	N	203	SRR15398053	28881	G	T	0,999802	2021-07-30	United States
N_215_C	N	215	SRR15398053	28916	G	T	0,998981	2021-07-30	United States
N_377_Y	N	377	SRR15398053	29402	G	T	0,999518	2021-07-30	United States
ORF1ab_309_L	ORF1ab	309	SRR15398056	1191	C	T	0,802649	2021-07-30	United States
ORF1ab_1640_L	ORF1ab	1640	SRR15398056	5184	C	T	0,957288	2021-07-30	United States
ORF1ab_1921_Q	ORF1ab	1921	SRR15398056	6027	C	A	0,865124	2021-07-30	United States
ORF1ab_2349_F	ORF1ab	2349	SRR15398056	7312	G	T	0,0646154	2021-07-30	United States
ORF1ab_2355_S	ORF1ab	2355	SRR15398056	7328	G	T	0,215686	2021-07-30	United States
ORF1ab_2980_N	ORF1ab	2980	SRR15398056	9203	G	A	0,984384	2021-07-30	United States
ORF1ab_3138_S	ORF1ab	3138	SRR15398056	9678	T	C	0,190528	2021-07-30	United States
ORF1ab_3351_N	ORF1ab	3351	SRR15398056	10318	G	T	0,997006	2021-07-30	United States
ORF1ab_3580_Q	ORF1ab	3580	SRR15398056	11005	C	A	0,84626	2021-07-30	United States
ORF1ab_314_L	ORF1ab	314	SRR15398056	14408	C	T	0,33645	2021-07-30	United States
ORF1ab_2310_R	ORF1ab	2310	SRR15398056	20396	A	G	0,994553	2021-07-30	United States
ORF1ab_2324_I	ORF1ab	2324	SRR15398056	20438	G	T	0,994443	2021-07-30	United States
S_19_R	S	19	SRR15398056	21618	C	G	0,829499	2021-07-30	United States
S_77_T	S	77	SRR15398056	21792	A	C	0,996891	2021-07-30	United States
S_142_D	S	142	SRR15398056	21987	G	A	0,998553	2021-07-30	United States
S_156_NA	S	156	SRR15398056	22028	G	-AGTTCA	0,997177	2021-07-30	United States
S_452_R	S	452	SRR15398056	22917	T	G	0,999551	2021-07-30	United States
S_478_K	S	478	SRR15398056	22995	C	A	0,993835	2021-07-30	United States
S_484_Q	S	484	SRR15398056	23012	G	C	0,990424	2021-07-30	United States
S_614_G	S	614	SRR15398056	23403	A	G	1	2021-07-30	United States
S_681_R	S	681	SRR15398056	23604	C	G	0,999182	2021-07-30	United States
S_950_N	S	950	SRR15398056	24410	G	A	0,999886	2021-07-30	United States
ORF3a_26_L	ORF3a	26	SRR15398056	25469	C	T	0,999285	2021-07-30	United States
M_82_T	M	82	SRR15398056	26767	T	C	0,993417	2021-07-30	United States
M_125_Y	M	125	SRR15398056	26895	C	T	0,992978	2021-07-30	United States
ORF7a_82_A	ORF7a	82	SRR15398056	27638	T	C	0,997826	2021-07-30	United States
ORF7a_120_I	ORF7a	120	SRR15398056	27752	C	T	1	2021-07-30	United States
N_63_G	N	63	SRR15398056	28461	A	G	0,999219	2021-07-30	United States
N_203_M	N	203	SRR15398056	28881	G	T	0,999661	2021-07-30	United States
N_377_Y	N	377	SRR15398056	29402	G	T	0,998986	2021-07-30	United States
ORF1ab_1306_S	ORF1ab	1306	SRR15398058	4181	G	T	0,999108	2021-07-30	United States
ORF1ab_2046_L	ORF1ab	2046	SRR15398058	6402	C	T	0,667278	2021-07-30	United States
ORF1ab_2287_S	ORF1ab	2287	SRR15398058	7124	C	T	0,999641	2021-07-30	United States
ORF1ab_2930_L	ORF1ab	2930	SRR15398058	9053	G	T	0,9995	2021-07-30	United States
ORF1ab_3255_I	ORF1ab	3255	SRR15398058	10029	C	T	0,302102	2021-07-30	United States
ORF1ab_3646_A	ORF1ab	3646	SRR15398058	11201	A	G	0,912824	2021-07-30	United States
ORF1ab_3889_V	ORF1ab	3889	SRR15398058	11931	C	T	0,995993	2021-07-30	United States
ORF1ab_314_L	ORF1ab	314	SRR15398058	14408	C	T	0,305522	2021-07-30	United States
ORF1ab_662_S	ORF1ab	662	SRR15398058	15451	G	A	0,778679	2021-07-30	United States
ORF1ab_1000_L	ORF1ab	1000	SRR15398058	16466	C	T	0,999745	2021-07-30	United States
ORF1ab_1257_V	ORF1ab	1257	SRR15398058	17236	A	G	0,997792	2021-07-30	United States
ORF1ab_1918_V	ORF1ab	1918	SRR15398058	19220	C	T	0,997025	2021-07-30	United States
ORF1ab_2523_F	ORF1ab	2523	SRR15398058	21034	C	T	0,997668	2021-07-30	United States
S_19_R	S	19	SRR15398058	21618	C	G	0,911048	2021-07-30	United States
S_142_D	S	142	SRR15398058	21987	G	A	0,999654	2021-07-30	United States
S_156_NA	S	156	SRR15398058	22028	G	-AGTTCA	0,997465	2021-07-30	United States
S_452_R	S	452	SRR15398058	22917	T	G	0,999466	2021-07-30	United States
S_478_K	S	478	SRR15398058	22995	C	A	0,730066	2021-07-30	United States
S_614_G	S	614	SRR15398058	23403	A	G	0,999637	2021-07-30	United States
S_681_R	S	681	SRR15398058	23604	C	G	0,999602	2021-07-30	United States
S_950_N	S	950	SRR15398058	24410	G	A	0,999775	2021-07-30	United States
ORF3a_26_L	ORF3a	26	SRR15398058	25469	C	T	0,999751	2021-07-30	United States
M_82_T	M	82	SRR15398058	26767	T	C	0,994815	2021-07-30	United States
ORF7a_82_A	ORF7a	82	SRR15398058	27638	T	C	0,998838	2021-07-30	United States
ORF7a_120_I	ORF7a	120	SRR15398058	27752	C	T	0,9997	2021-07-30	United States
ORF7b_40_I	ORF7b	40	SRR15398058	27874	C	T	0,601149	2021-07-30	United States
ORF8_118_NA	ORF8	118	SRR15398058	28247	A	-GATTTC	0,997122	2021-07-30	United States
N_63_G	N	63	SRR15398058	28461	A	G	0,999513	2021-07-30	United States
N_203_M	N	203	SRR15398058	28881	G	T	0,99969	2021-07-30	United States
N_215_C	N	215	SRR15398058	28916	G	T	0,999104	2021-07-30	United States
N_377_Y	N	377	SRR15398058	29402	G	T	0,999687	2021-07-30	United States
ORF1ab_1306_S	ORF1ab	1306	SRR15398060	4181	G	T	0,999207	2021-07-31	United States
ORF1ab_2046_L	ORF1ab	2046	SRR15398060	6402	C	T	0,616203	2021-07-31	United States
ORF1ab_2287_S	ORF1ab	2287	SRR15398060	7124	C	T	0,999471	2021-07-31	United States
ORF1ab_2349_F	ORF1ab	2349	SRR15398060	7312	G	T	0,0813309	2021-07-31	United States
ORF1ab_2355_S	ORF1ab	2355	SRR15398060	7328	G	T	0,221088	2021-07-31	United States
ORF1ab_2930_L	ORF1ab	2930	SRR15398060	9053	G	T	0,998473	2021-07-31	United States
ORF1ab_3255_I	ORF1ab	3255	SRR15398060	10029	C	T	0,176913	2021-07-31	United States
ORF1ab_3646_A	ORF1ab	3646	SRR15398060	11201	A	G	0,963261	2021-07-31	United States
ORF1ab_314_L	ORF1ab	314	SRR15398060	14408	C	T	0,236273	2021-07-31	United States
ORF1ab_638_I	ORF1ab	638	SRR15398060	15380	G	T	0,0657976	2021-07-31	United States
ORF1ab_662_S	ORF1ab	662	SRR15398060	15451	G	A	0,840242	2021-07-31	United States
ORF1ab_1000_L	ORF1ab	1000	SRR15398060	16466	C	T	0,999682	2021-07-31	United States
ORF1ab_1097_S	ORF1ab	1097	SRR15398060	16756	C	T	0,754788	2021-07-31	United States
ORF1ab_1257_V	ORF1ab	1257	SRR15398060	17236	A	G	0,997335	2021-07-31	United States
ORF1ab_1918_V	ORF1ab	1918	SRR15398060	19220	C	T	0,999094	2021-07-31	United States
S_19_R	S	19	SRR15398060	21618	C	G	0,83658	2021-07-31	United States
S_142_D	S	142	SRR15398060	21987	G	A	0,999406	2021-07-31	United States
S_156_NA	S	156	SRR15398060	22028	G	-AGTTCA	0,997669	2021-07-31	United States
S_255_F	S	255	SRR15398060	22326	C	T	0,0636428	2021-07-31	United States
S_452_R	S	452	SRR15398060	22917	T	G	0,999761	2021-07-31	United States
S_478_K	S	478	SRR15398060	22995	C	A	0,739108	2021-07-31	United States
S_614_G	S	614	SRR15398060	23403	A	G	0,99974	2021-07-31	United States
S_666_V	S	666	SRR15398060	23558	A	G	0,568113	2021-07-31	United States
S_681_R	S	681	SRR15398060	23604	C	G	0,999795	2021-07-31	United States
S_950_N	S	950	SRR15398060	24410	G	A	0,999633	2021-07-31	United States
ORF3a_26_L	ORF3a	26	SRR15398060	25469	C	T	0,999753	2021-07-31	United States
ORF3a_104_S	ORF3a	104	SRR15398060	25702	C	T	0,99785	2021-07-31	United States
M_82_T	M	82	SRR15398060	26767	T	C	0,991882	2021-07-31	United States
ORF7a_82_A	ORF7a	82	SRR15398060	27638	T	C	0,999608	2021-07-31	United States
ORF7a_120_I	ORF7a	120	SRR15398060	27752	C	T	0,999372	2021-07-31	United States
ORF7b_40_I	ORF7b	40	SRR15398060	27874	C	T	0,727273	2021-07-31	United States
ORF8_118_NA	ORF8	118	SRR15398060	28247	A	-GATTTC	0,997887	2021-07-31	United States
N_16_M	N	16	SRR15398060	28320	C	T	0,996119	2021-07-31	United States
N_63_G	N	63	SRR15398060	28461	A	G	0,999877	2021-07-31	United States
N_203_M	N	203	SRR15398060	28881	G	T	0,99965	2021-07-31	United States
N_208_S	N	208	SRR15398060	28895	G	T	0,997708	2021-07-31	United States
N_215_C	N	215	SRR15398060	28916	G	T	0,998907	2021-07-31	United States
N_377_Y	N	377	SRR15398060	29402	G	T	0,999591	2021-07-31	United States
N_415_G	N	415	SRR15398060	29517	A	G	0,359078	2021-07-31	United States
ORF1ab_1306_S	ORF1ab	1306	SRR15398063	4181	G	T	0,999534	2021-07-30	United States
ORF1ab_2046_L	ORF1ab	2046	SRR15398063	6402	C	T	0,542636	2021-07-30	United States
ORF1ab_2287_S	ORF1ab	2287	SRR15398063	7124	C	T	0,999561	2021-07-30	United States
ORF1ab_2930_L	ORF1ab	2930	SRR15398063	9053	G	T	0,999526	2021-07-30	United States
ORF1ab_3255_I	ORF1ab	3255	SRR15398063	10029	C	T	0,286883	2021-07-30	United States
ORF1ab_3476_V	ORF1ab	3476	SRR15398063	10691	A	G	0,998692	2021-07-30	United States
ORF1ab_3646_A	ORF1ab	3646	SRR15398063	11201	A	G	0,92447	2021-07-30	United States
ORF1ab_3936_N	ORF1ab	3936	SRR15398063	12071	G	A	0,725447	2021-07-30	United States
ORF1ab_314_L	ORF1ab	314	SRR15398063	14408	C	T	0,306137	2021-07-30	United States
ORF1ab_662_S	ORF1ab	662	SRR15398063	15451	G	A	0,786039	2021-07-30	United States
ORF1ab_1000_L	ORF1ab	1000	SRR15398063	16466	C	T	0,999605	2021-07-30	United States
ORF1ab_1898_F	ORF1ab	1898	SRR15398063	19160	C	T	0,998271	2021-07-30	United States
ORF1ab_1918_V	ORF1ab	1918	SRR15398063	19220	C	T	0,996502	2021-07-30	United States
ORF1ab_2501_I	ORF1ab	2501	SRR15398063	20968	G	A	0,998458	2021-07-30	United States
S_19_R	S	19	SRR15398063	21618	C	G	0,892399	2021-07-30	United States
S_95_I	S	95	SRR15398063	21846	C	T	1	2021-07-30	United States
S_142_D	S	142	SRR15398063	21987	G	A	0,997259	2021-07-30	United States
S_156_NA	S	156	SRR15398063	22028	G	-AGTTCA	0,997714	2021-07-30	United States
S_452_R	S	452	SRR15398063	22917	T	G	0,999292	2021-07-30	United States
S_478_K	S	478	SRR15398063	22995	C	A	0,795595	2021-07-30	United States
S_614_G	S	614	SRR15398063	23403	A	G	0,999213	2021-07-30	United States
S_681_R	S	681	SRR15398063	23604	C	G	1	2021-07-30	United States
S_950_N	S	950	SRR15398063	24410	G	A	0,999719	2021-07-30	United States
ORF3a_26_L	ORF3a	26	SRR15398063	25469	C	T	0,999835	2021-07-30	United States
M_82_T	M	82	SRR15398063	26767	T	C	0,993729	2021-07-30	United States
ORF7a_82_A	ORF7a	82	SRR15398063	27638	T	C	0,998639	2021-07-30	United States
ORF7a_120_I	ORF7a	120	SRR15398063	27752	C	T	0,999403	2021-07-30	United States
ORF7b_40_I	ORF7b	40	SRR15398063	27874	C	T	0,585927	2021-07-30	United States
ORF8_118_NA	ORF8	118	SRR15398063	28247	A	-GATTTC	0,997051	2021-07-30	United States
N_63_G	N	63	SRR15398063	28461	A	G	0,999786	2021-07-30	United States
N_203_M	N	203	SRR15398063	28881	G	T	0,999617	2021-07-30	United States
N_215_C	N	215	SRR15398063	28916	G	T	0,99928	2021-07-30	United States
N_377_Y	N	377	SRR15398063	29402	G	T	0,999393	2021-07-30	United States
ORF1ab_1306_S	ORF1ab	1306	SRR15398065	4181	G	T	0,999176	2021-07-31	United States
ORF1ab_2046_L	ORF1ab	2046	SRR15398065	6402	C	T	0,856579	2021-07-31	United States
ORF1ab_2287_S	ORF1ab	2287	SRR15398065	7124	C	T	0,99941	2021-07-31	United States
ORF1ab_2349_F	ORF1ab	2349	SRR15398065	7312	G	T	0,0670471	2021-07-31	United States
ORF1ab_2355_S	ORF1ab	2355	SRR15398065	7328	G	T	0,222841	2021-07-31	United States
ORF1ab_2930_L	ORF1ab	2930	SRR15398065	9053	G	T	0,998319	2021-07-31	United States
ORF1ab_3255_I	ORF1ab	3255	SRR15398065	10029	C	T	0,12104	2021-07-31	United States
ORF1ab_3506_I	ORF1ab	3506	SRR15398065	10782	C	T	0,168359	2021-07-31	United States
ORF1ab_3646_A	ORF1ab	3646	SRR15398065	11201	A	G	0,966048	2021-07-31	United States
ORF1ab_314_L	ORF1ab	314	SRR15398065	14408	C	T	0,502714	2021-07-31	United States
ORF1ab_662_S	ORF1ab	662	SRR15398065	15451	G	A	0,876993	2021-07-31	United States
ORF1ab_1000_L	ORF1ab	1000	SRR15398065	16466	C	T	0,999568	2021-07-31	United States
ORF1ab_1257_V	ORF1ab	1257	SRR15398065	17236	A	G	0,997872	2021-07-31	United States
ORF1ab_1918_V	ORF1ab	1918	SRR15398065	19220	C	T	0,999087	2021-07-31	United States
ORF1ab_2338_L	ORF1ab	2338	SRR15398065	20480	C	T	0,562629	2021-07-31	United States
S_19_R	S	19	SRR15398065	21618	C	G	0,970563	2021-07-31	United States
S_20_I	S	20	SRR15398065	21621	C	T	0,96848	2021-07-31	United States
S_142_D	S	142	SRR15398065	21987	G	A	0,999583	2021-07-31	United States
S_156_NA	S	156	SRR15398065	22028	G	-AGTTCA	0,997055	2021-07-31	United States
S_174_S	S	174	SRR15398065	22082	C	T	0,997103	2021-07-31	United States
S_452_R	S	452	SRR15398065	22917	T	G	0,999397	2021-07-31	United States
S_478_K	S	478	SRR15398065	22995	C	A	0,539667	2021-07-31	United States
S_614_G	S	614	SRR15398065	23403	A	G	0,999603	2021-07-31	United States
S_681_R	S	681	SRR15398065	23604	C	G	0,999897	2021-07-31	United States
S_950_N	S	950	SRR15398065	24410	G	A	0,999556	2021-07-31	United States
ORF3a_26_L	ORF3a	26	SRR15398065	25469	C	T	0,999634	2021-07-31	United States
ORF3a_104_S	ORF3a	104	SRR15398065	25702	C	T	0,997784	2021-07-31	United States
M_82_T	M	82	SRR15398065	26767	T	C	0,993416	2021-07-31	United States
ORF7a_82_A	ORF7a	82	SRR15398065	27638	T	C	0,999457	2021-07-31	United States
ORF7a_120_I	ORF7a	120	SRR15398065	27752	C	T	0,999767	2021-07-31	United States
ORF7b_40_I	ORF7b	40	SRR15398065	27874	C	T	0,805738	2021-07-31	United States
ORF8_118_NA	ORF8	118	SRR15398065	28247	A	-GATTTC	0,997716	2021-07-31	United States
N_63_G	N	63	SRR15398065	28461	A	G	0,999662	2021-07-31	United States
N_203_M	N	203	SRR15398065	28881	G	T	0,999518	2021-07-31	United States
N_208_S	N	208	SRR15398065	28895	G	T	0,994017	2021-07-31	United States
N_215_C	N	215	SRR15398065	28916	G	T	0,998825	2021-07-31	United States
N_377_Y	N	377	SRR15398065	29402	G	T	0,999575	2021-07-31	United States
ORF1ab_261_N	ORF1ab	261	SRR15398072	1048	G	T	0,99531	2021-07-31	United States
ORF1ab_1306_S	ORF1ab	1306	SRR15398072	4181	G	T	0,998233	2021-07-31	United States
ORF1ab_2046_L	ORF1ab	2046	SRR15398072	6402	C	T	0,955324	2021-07-31	United States
ORF1ab_2047_F	ORF1ab	2047	SRR15398072	6404	G	T	0,952698	2021-07-31	United States
ORF1ab_2287_S	ORF1ab	2287	SRR15398072	7124	C	T	0,999403	2021-07-31	United States
ORF1ab_2349_F	ORF1ab	2349	SRR15398072	7312	G	T	0,108499	2021-07-31	United States
ORF1ab_2355_S	ORF1ab	2355	SRR15398072	7328	G	T	0,254717	2021-07-31	United States
ORF1ab_2930_L	ORF1ab	2930	SRR15398072	9053	G	T	0,999115	2021-07-31	United States
ORF1ab_3255_I	ORF1ab	3255	SRR15398072	10029	C	T	0,151396	2021-07-31	United States
ORF1ab_3646_A	ORF1ab	3646	SRR15398072	11201	A	G	0,951519	2021-07-31	United States
ORF1ab_4398_L	ORF1ab	4398	SRR15398072	13458	C	T	0,997662	2021-07-31	United States
ORF1ab_314_L	ORF1ab	314	SRR15398072	14408	C	T	0,333131	2021-07-31	United States
ORF1ab_662_S	ORF1ab	662	SRR15398072	15451	G	A	0,823294	2021-07-31	United States
ORF1ab_1000_L	ORF1ab	1000	SRR15398072	16466	C	T	0,999686	2021-07-31	United States
ORF1ab_1918_V	ORF1ab	1918	SRR15398072	19220	C	T	0,998495	2021-07-31	United States
S_19_R	S	19	SRR15398072	21618	C	G	0,829001	2021-07-31	United States
S_142_D	S	142	SRR15398072	21987	G	A	0,999764	2021-07-31	United States
S_156_NA	S	156	SRR15398072	22028	G	-AGTTCA	0,998613	2021-07-31	United States
S_452_R	S	452	SRR15398072	22917	T	G	0,999058	2021-07-31	United States
S_478_K	S	478	SRR15398072	22995	C	A	0,720348	2021-07-31	United States
S_614_G	S	614	SRR15398072	23403	A	G	0,999195	2021-07-31	United States
S_681_R	S	681	SRR15398072	23604	C	G	0,999809	2021-07-31	United States
S_950_N	S	950	SRR15398072	24410	G	A	0,999647	2021-07-31	United States
ORF3a_26_L	ORF3a	26	SRR15398072	25469	C	T	0,999666	2021-07-31	United States
ORF3a_31_S	ORF3a	31	SRR15398072	25483	G	T	0,549917	2021-07-31	United States
ORF3a_179_V	ORF3a	179	SRR15398072	25927	A	G	0,996598	2021-07-31	United States
M_82_T	M	82	SRR15398072	26767	T	C	0,994078	2021-07-31	United States
ORF7a_45_L	ORF7a	45	SRR15398072	27527	C	T	0,991414	2021-07-31	United States
ORF7a_82_A	ORF7a	82	SRR15398072	27638	T	C	0,999686	2021-07-31	United States
ORF7a_120_I	ORF7a	120	SRR15398072	27752	C	T	0,999521	2021-07-31	United States
ORF7b_40_I	ORF7b	40	SRR15398072	27874	C	T	0,696527	2021-07-31	United States
ORF8_118_NA	ORF8	118	SRR15398072	28247	A	-GATTTC	0,997289	2021-07-31	United States
N_63_G	N	63	SRR15398072	28461	A	G	0,999591	2021-07-31	United States
N_203_M	N	203	SRR15398072	28881	G	T	0,999607	2021-07-31	United States
N_215_C	N	215	SRR15398072	28916	G	T	0,998431	2021-07-31	United States
N_377_Y	N	377	SRR15398072	29402	G	T	0,999517	2021-07-31	United States
ORF1ab_1306_S	ORF1ab	1306	SRR15398074	4181	G	T	0,995687	2021-07-30	United States
ORF1ab_2046_L	ORF1ab	2046	SRR15398074	6402	C	T	0,975294	2021-07-30	United States
ORF1ab_2287_S	ORF1ab	2287	SRR15398074	7124	C	T	0,99886	2021-07-30	United States
ORF1ab_2930_L	ORF1ab	2930	SRR15398074	9053	G	T	0,978723	2021-07-30	United States
ORF1ab_3646_A	ORF1ab	3646	SRR15398074	11201	A	G	0,988071	2021-07-30	United States
ORF1ab_314_L	ORF1ab	314	SRR15398074	14408	C	T	0,771547	2021-07-30	United States
ORF1ab_661_C	ORF1ab	661	SRR15398074	15448	G	T	0,0713572	2021-07-30	United States
ORF1ab_662_S	ORF1ab	662	SRR15398074	15451	G	A	0,96973	2021-07-30	United States
ORF1ab_1000_L	ORF1ab	1000	SRR15398074	16466	C	T	0,999299	2021-07-30	United States
ORF1ab_1257_V	ORF1ab	1257	SRR15398074	17236	A	G	0,997479	2021-07-30	United States
ORF1ab_1918_V	ORF1ab	1918	SRR15398074	19220	C	T	0,99671	2021-07-30	United States
ORF1ab_2678_V	ORF1ab	2678	SRR15398074	21499	A	G	0,994524	2021-07-30	United States
S_19_R	S	19	SRR15398074	21618	C	G	0,963395	2021-07-30	United States
S_142_D	S	142	SRR15398074	21987	G	A	0,999704	2021-07-30	United States
S_156_NA	S	156	SRR15398074	22028	G	-AGTTCA	0,99766	2021-07-30	United States
S_452_R	S	452	SRR15398074	22917	T	G	1	2021-07-30	United States
S_478_K	S	478	SRR15398074	22995	C	A	0,262482	2021-07-30	United States
S_614_G	S	614	SRR15398074	23403	A	G	0,999685	2021-07-30	United States
S_681_R	S	681	SRR15398074	23604	C	G	0,998553	2021-07-30	United States
S_950_N	S	950	SRR15398074	24410	G	A	0,999485	2021-07-30	United States
ORF3a_26_L	ORF3a	26	SRR15398074	25469	C	T	0,99953	2021-07-30	United States
M_82_T	M	82	SRR15398074	26767	T	C	0,99221	2021-07-30	United States
ORF7a_82_A	ORF7a	82	SRR15398074	27638	T	C	1	2021-07-30	United States
ORF7a_120_I	ORF7a	120	SRR15398074	27752	C	T	0,999548	2021-07-30	United States
ORF7b_40_I	ORF7b	40	SRR15398074	27874	C	T	0,950169	2021-07-30	United States
ORF8_118_NA	ORF8	118	SRR15398074	28247	A	-GATTTC	0,997522	2021-07-30	United States
N_63_G	N	63	SRR15398074	28461	A	G	0,999533	2021-07-30	United States
N_203_M	N	203	SRR15398074	28881	G	T	0,99962	2021-07-30	United States
N_215_C	N	215	SRR15398074	28916	G	T	0,996963	2021-07-30	United States
N_377_Y	N	377	SRR15398074	29402	G	T	0,998947	2021-07-30	United States
ORF1ab_1306_S	ORF1ab	1306	SRR15398075	4181	G	T	0,999727	2021-07-31	United States
ORF1ab_1542_I	ORF1ab	1542	SRR15398075	4890	C	T	0,996967	2021-07-31	United States
ORF1ab_2046_L	ORF1ab	2046	SRR15398075	6402	C	T	0,718025	2021-07-31	United States
ORF1ab_2287_S	ORF1ab	2287	SRR15398075	7124	C	T	0,999684	2021-07-31	United States
ORF1ab_2349_F	ORF1ab	2349	SRR15398075	7312	G	T	0,0848214	2021-07-31	United States
ORF1ab_2351_L	ORF1ab	2351	SRR15398075	7318	C	A	0,0518135	2021-07-31	United States
ORF1ab_2355_S	ORF1ab	2355	SRR15398075	7328	G	T	0,245902	2021-07-31	United States
ORF1ab_2930_L	ORF1ab	2930	SRR15398075	9053	G	T	0,998698	2021-07-31	United States
ORF1ab_3060_F	ORF1ab	3060	SRR15398075	9443	C	T	0,324902	2021-07-31	United States
ORF1ab_3255_I	ORF1ab	3255	SRR15398075	10029	C	T	0,212586	2021-07-31	United States
ORF1ab_3646_A	ORF1ab	3646	SRR15398075	11201	A	G	0,950061	2021-07-31	United States
ORF1ab_314_L	ORF1ab	314	SRR15398075	14408	C	T	0,282053	2021-07-31	United States
ORF1ab_662_S	ORF1ab	662	SRR15398075	15451	G	A	0,84599	2021-07-31	United States
ORF1ab_1000_L	ORF1ab	1000	SRR15398075	16466	C	T	0,999666	2021-07-31	United States
ORF1ab_1257_V	ORF1ab	1257	SRR15398075	17236	A	G	0,997619	2021-07-31	United States
ORF1ab_1918_V	ORF1ab	1918	SRR15398075	19220	C	T	0,999204	2021-07-31	United States
S_19_R	S	19	SRR15398075	21618	C	G	0,803222	2021-07-31	United States
S_142_D	S	142	SRR15398075	21987	G	A	1	2021-07-31	United States
S_156_NA	S	156	SRR15398075	22028	G	-AGTTCA	0,996221	2021-07-31	United States
S_452_R	S	452	SRR15398075	22917	T	G	1	2021-07-31	United States
S_478_K	S	478	SRR15398075	22995	C	A	0,636364	2021-07-31	United States
S_614_G	S	614	SRR15398075	23403	A	G	1	2021-07-31	United States
S_681_R	S	681	SRR15398075	23604	C	G	0,998869	2021-07-31	United States
S_950_N	S	950	SRR15398075	24410	G	A	0,999581	2021-07-31	United States
ORF3a_26_L	ORF3a	26	SRR15398075	25469	C	T	0,999927	2021-07-31	United States
M_82_T	M	82	SRR15398075	26767	T	C	0,992891	2021-07-31	United States
M_98_S	M	98	SRR15398075	26814	G	T	0,996284	2021-07-31	United States
ORF7a_82_A	ORF7a	82	SRR15398075	27638	T	C	0,995636	2021-07-31	United States
ORF7a_120_I	ORF7a	120	SRR15398075	27752	C	T	1	2021-07-31	United States
ORF7b_40_I	ORF7b	40	SRR15398075	27874	C	T	0,759205	2021-07-31	United States
ORF8_118_NA	ORF8	118	SRR15398075	28247	A	-GATTTC	0,997413	2021-07-31	United States
N_63_G	N	63	SRR15398075	28461	A	G	0,998913	2021-07-31	United States
N_203_M	N	203	SRR15398075	28881	G	T	0,99942	2021-07-31	United States
N_215_C	N	215	SRR15398075	28916	G	T	0,999326	2021-07-31	United States
N_377_Y	N	377	SRR15398075	29402	G	T	0,99973	2021-07-31	United States
ORF1ab_1306_S	ORF1ab	1306	SRR15398077	4181	G	T	0,992674	2021-07-31	United States
ORF1ab_2046_L	ORF1ab	2046	SRR15398077	6402	C	T	0,722222	2021-07-31	United States
ORF1ab_2125_Y	ORF1ab	2125	SRR15398077	6638	C	T	0,978469	2021-07-31	United States
ORF1ab_2287_S	ORF1ab	2287	SRR15398077	7124	C	T	0,995713	2021-07-31	United States
ORF1ab_2930_L	ORF1ab	2930	SRR15398077	9053	G	T	0,992063	2021-07-31	United States
ORF1ab_3255_I	ORF1ab	3255	SRR15398077	10029	C	T	0,129979	2021-07-31	United States
ORF1ab_3646_A	ORF1ab	3646	SRR15398077	11201	A	G	0,95888	2021-07-31	United States
ORF1ab_183_V	ORF1ab	183	SRR15398077	14014	T	G	0,992327	2021-07-31	United States
ORF1ab_314_L	ORF1ab	314	SRR15398077	14408	C	T	0,446667	2021-07-31	United States
ORF1ab_662_S	ORF1ab	662	SRR15398077	15451	G	A	0,87432	2021-07-31	United States
ORF1ab_1000_L	ORF1ab	1000	SRR15398077	16466	C	T	0,99959	2021-07-31	United States
ORF1ab_1087_Y	ORF1ab	1087	SRR15398077	16726	C	T	0,987611	2021-07-31	United States
ORF1ab_1918_V	ORF1ab	1918	SRR15398077	19220	C	T	0,994531	2021-07-31	United States
S_19_R	S	19	SRR15398077	21618	C	G	0,845062	2021-07-31	United States
S_142_D	S	142	SRR15398077	21987	G	A	0,990476	2021-07-31	United States
S_156_NA	S	156	SRR15398077	22028	G	-AGTTCA	1	2021-07-31	United States
S_452_R	S	452	SRR15398077	22917	T	G	1	2021-07-31	United States
S_478_K	S	478	SRR15398077	22995	C	A	0,777174	2021-07-31	United States
S_614_G	S	614	SRR15398077	23403	A	G	0,996154	2021-07-31	United States
S_681_R	S	681	SRR15398077	23604	C	G	1	2021-07-31	United States
S_950_N	S	950	SRR15398077	24410	G	A	0,999057	2021-07-31	United States
ORF3a_26_L	ORF3a	26	SRR15398077	25469	C	T	1	2021-07-31	United States
ORF3a_108_I	ORF3a	108	SRR15398077	25714	C	A	0,131287	2021-07-31	United States
ORF3a_109_N	ORF3a	109	SRR15398077	25717	T	A	0,137803	2021-07-31	United States
M_82_T	M	82	SRR15398077	26767	T	C	0,992857	2021-07-31	United States
ORF7a_82_A	ORF7a	82	SRR15398077	27638	T	C	1	2021-07-31	United States
ORF7a_120_I	ORF7a	120	SRR15398077	27752	C	T	1	2021-07-31	United States
ORF7b_40_I	ORF7b	40	SRR15398077	27874	C	T	0,691525	2021-07-31	United States
ORF8_60_F	ORF8	60	SRR15398077	28073	G	T	0,3325	2021-07-31	United States
ORF8_118_NA	ORF8	118	SRR15398077	28247	A	-GATTTC	0,990854	2021-07-31	United States
N_63_G	N	63	SRR15398077	28461	A	G	1	2021-07-31	United States
N_203_M	N	203	SRR15398077	28881	G	T	1	2021-07-31	United States
N_215_C	N	215	SRR15398077	28916	G	T	0,996101	2021-07-31	United States
N_377_Y	N	377	SRR15398077	29402	G	T	1	2021-07-31	United States
ORF1ab_309_L	ORF1ab	309	SRR15398079	1191	C	T	0,910468	2021-07-31	United States
ORF1ab_538_A	ORF1ab	538	SRR15398079	1877	T	G	0,997892	2021-07-31	United States
ORF1ab_1640_L	ORF1ab	1640	SRR15398079	5184	C	T	0,955752	2021-07-31	United States
ORF1ab_3209_V	ORF1ab	3209	SRR15398079	9891	C	T	0,997966	2021-07-31	United States
ORF1ab_3718_A	ORF1ab	3718	SRR15398079	11418	T	C	0,997162	2021-07-31	United States
ORF1ab_314_L	ORF1ab	314	SRR15398079	14408	C	T	0,409615	2021-07-31	United States
ORF1ab_662_S	ORF1ab	662	SRR15398079	15451	G	A	0,850417	2021-07-31	United States
ORF1ab_1000_L	ORF1ab	1000	SRR15398079	16466	C	T	0,999601	2021-07-31	United States
ORF1ab_1441_H	ORF1ab	1441	SRR15398079	17790	G	T	0,954147	2021-07-31	United States
ORF1ab_1570_L	ORF1ab	1570	SRR15398079	18176	C	T	0,988608	2021-07-31	United States
ORF1ab_1898_F	ORF1ab	1898	SRR15398079	19160	C	T	0,984023	2021-07-31	United States
ORF1ab_2417_I	ORF1ab	2417	SRR15398079	20718	G	T	0,99057	2021-07-31	United States
S_19_R	S	19	SRR15398079	21618	C	G	0,916033	2021-07-31	United States
S_142_D	S	142	SRR15398079	21987	G	A	1	2021-07-31	United States
S_156_NA	S	156	SRR15398079	22028	G	-AGTTCA	0,989899	2021-07-31	United States
S_452_R	S	452	SRR15398079	22917	T	G	0,998206	2021-07-31	United States
S_478_K	S	478	SRR15398079	22995	C	A	0,910931	2021-07-31	United States
S_614_G	S	614	SRR15398079	23403	A	G	1	2021-07-31	United States
S_681_R	S	681	SRR15398079	23604	C	G	0,999546	2021-07-31	United States
S_950_N	S	950	SRR15398079	24410	G	A	0,999514	2021-07-31	United States
ORF3a_26_L	ORF3a	26	SRR15398079	25469	C	T	1	2021-07-31	United States
M_82_T	M	82	SRR15398079	26767	T	C	0,992645	2021-07-31	United States
ORF7a_39_I	ORF7a	39	SRR15398079	27509	C	T	0,986801	2021-07-31	United States
ORF7a_116_F	ORF7a	116	SRR15398079	27739	C	T	0,995324	2021-07-31	United States
ORF7a_120_I	ORF7a	120	SRR15398079	27752	C	T	1	2021-07-31	United States
ORF8_118_NA	ORF8	118	SRR15398079	28247	A	-GATTTC	0,997635	2021-07-31	United States
N_63_G	N	63	SRR15398079	28461	A	G	0,999369	2021-07-31	United States
N_203_M	N	203	SRR15398079	28881	G	T	0,999809	2021-07-31	United States
N_377_Y	N	377	SRR15398079	29402	G	T	0,999162	2021-07-31	United States
ORF10_26_C	ORF10	26	SRR15398079	29634	A	G	0,996949	2021-07-31	United States
ORF1ab_1306_S	ORF1ab	1306	SRR15398083	4181	G	T	0,998461	2021-08-01	United States
ORF1ab_2046_L	ORF1ab	2046	SRR15398083	6402	C	T	0,422974	2021-08-01	United States
ORF1ab_2287_S	ORF1ab	2287	SRR15398083	7124	C	T	0,999174	2021-08-01	United States
ORF1ab_2930_L	ORF1ab	2930	SRR15398083	9053	G	T	0,996029	2021-08-01	United States
ORF1ab_3255_I	ORF1ab	3255	SRR15398083	10029	C	T	0,313442	2021-08-01	United States
ORF1ab_3646_A	ORF1ab	3646	SRR15398083	11201	A	G	0,915662	2021-08-01	United States
ORF1ab_314_L	ORF1ab	314	SRR15398083	14408	C	T	0,276232	2021-08-01	United States
ORF1ab_662_S	ORF1ab	662	SRR15398083	15451	G	A	0,785591	2021-08-01	United States
ORF1ab_1000_L	ORF1ab	1000	SRR15398083	16466	C	T	0,999559	2021-08-01	United States
ORF1ab_1257_V	ORF1ab	1257	SRR15398083	17236	A	G	0,998633	2021-08-01	United States
ORF1ab_1918_V	ORF1ab	1918	SRR15398083	19220	C	T	0,996098	2021-08-01	United States
S_19_R	S	19	SRR15398083	21618	C	G	0,893865	2021-08-01	United States
S_142_D	S	142	SRR15398083	21987	G	A	1	2021-08-01	United States
S_156_NA	S	156	SRR15398083	22028	G	-AGTTCA	0,993489	2021-08-01	United States
S_452_R	S	452	SRR15398083	22917	T	G	0,999575	2021-08-01	United States
S_478_K	S	478	SRR15398083	22995	C	A	0,793161	2021-08-01	United States
S_614_G	S	614	SRR15398083	23403	A	G	0,999768	2021-08-01	United States
S_681_R	S	681	SRR15398083	23604	C	G	0,999797	2021-08-01	United States
S_950_N	S	950	SRR15398083	24410	G	A	0,999742	2021-08-01	United States
ORF3a_26_L	ORF3a	26	SRR15398083	25469	C	T	0,999444	2021-08-01	United States
M_82_T	M	82	SRR15398083	26767	T	C	0,991954	2021-08-01	United States
ORF7a_82_A	ORF7a	82	SRR15398083	27638	T	C	0,999821	2021-08-01	United States
ORF7a_120_I	ORF7a	120	SRR15398083	27752	C	T	1	2021-08-01	United States
ORF7b_40_I	ORF7b	40	SRR15398083	27874	C	T	0,577059	2021-08-01	United States
ORF8_25_Y	ORF8	25	SRR15398083	27967	G	A	0,992051	2021-08-01	United States
ORF8_118_NA	ORF8	118	SRR15398083	28247	A	-GATTTC	0,996671	2021-08-01	United States
N_63_G	N	63	SRR15398083	28461	A	G	0,99969	2021-08-01	United States
N_203_M	N	203	SRR15398083	28881	G	T	0,999544	2021-08-01	United States
N_215_C	N	215	SRR15398083	28916	G	T	0,998916	2021-08-01	United States
N_377_Y	N	377	SRR15398083	29402	G	T	0,999761	2021-08-01	United States
ORF1ab_309_L	ORF1ab	309	SRR15398086	1191	C	T	0,688322	2021-07-30	United States
ORF1ab_1640_L	ORF1ab	1640	SRR15398086	5184	C	T	0,966079	2021-07-30	United States
ORF1ab_3209_V	ORF1ab	3209	SRR15398086	9891	C	T	0,998294	2021-07-30	United States
ORF1ab_3718_A	ORF1ab	3718	SRR15398086	11418	T	C	0,997273	2021-07-30	United States
ORF1ab_4088_I	ORF1ab	4088	SRR15398086	12528	C	T	0,997056	2021-07-30	United States
ORF1ab_314_L	ORF1ab	314	SRR15398086	14408	C	T	0,510378	2021-07-30	United States
ORF1ab_662_S	ORF1ab	662	SRR15398086	15451	G	A	0,791013	2021-07-30	United States
ORF1ab_1000_L	ORF1ab	1000	SRR15398086	16466	C	T	0,999683	2021-07-30	United States
ORF1ab_1570_L	ORF1ab	1570	SRR15398086	18176	C	T	0,996793	2021-07-30	United States
ORF1ab_1898_F	ORF1ab	1898	SRR15398086	19160	C	T	0,997469	2021-07-30	United States
S_19_R	S	19	SRR15398086	21618	C	G	0,858635	2021-07-30	United States
S_142_D	S	142	SRR15398086	21987	G	A	1	2021-07-30	United States
S_156_NA	S	156	SRR15398086	22028	G	-AGTTCA	0,998397	2021-07-30	United States
S_452_R	S	452	SRR15398086	22917	T	G	0,999397	2021-07-30	United States
S_478_K	S	478	SRR15398086	22995	C	A	0,787509	2021-07-30	United States
S_614_G	S	614	SRR15398086	23403	A	G	0,999524	2021-07-30	United States
S_681_R	S	681	SRR15398086	23604	C	G	0,9996	2021-07-30	United States
S_950_N	S	950	SRR15398086	24410	G	A	0,999792	2021-07-30	United States
ORF3a_26_L	ORF3a	26	SRR15398086	25469	C	T	0,999612	2021-07-30	United States
M_82_T	M	82	SRR15398086	26767	T	C	0,993385	2021-07-30	United States
ORF7a_82_A	ORF7a	82	SRR15398086	27638	T	C	0,998289	2021-07-30	United States
ORF7a_116_F	ORF7a	116	SRR15398086	27739	C	T	0,996215	2021-07-30	United States
ORF7a_120_I	ORF7a	120	SRR15398086	27752	C	T	0,999748	2021-07-30	United States
ORF8_118_NA	ORF8	118	SRR15398086	28247	A	-GATTTC	0,995886	2021-07-30	United States
N_63_G	N	63	SRR15398086	28461	A	G	0,99984	2021-07-30	United States
N_203_M	N	203	SRR15398086	28881	G	T	0,999675	2021-07-30	United States
N_377_Y	N	377	SRR15398086	29402	G	T	0,999396	2021-07-30	United States
ORF1ab_1306_S	ORF1ab	1306	SRR15398087	4181	G	T	0,998785	2021-07-31	United States
ORF1ab_2046_L	ORF1ab	2046	SRR15398087	6402	C	T	0,592551	2021-07-31	United States
ORF1ab_2287_S	ORF1ab	2287	SRR15398087	7124	C	T	0,999214	2021-07-31	United States
ORF1ab_2349_F	ORF1ab	2349	SRR15398087	7312	G	T	0,0854415	2021-07-31	United States
ORF1ab_2355_S	ORF1ab	2355	SRR15398087	7328	G	T	0,225464	2021-07-31	United States
ORF1ab_2930_L	ORF1ab	2930	SRR15398087	9053	G	T	0,998368	2021-07-31	United States
ORF1ab_3255_I	ORF1ab	3255	SRR15398087	10029	C	T	0,185465	2021-07-31	United States
ORF1ab_3646_A	ORF1ab	3646	SRR15398087	11201	A	G	0,950852	2021-07-31	United States
ORF1ab_3731_V	ORF1ab	3731	SRR15398087	11456	A	G	0,996658	2021-07-31	United States
ORF1ab_314_L	ORF1ab	314	SRR15398087	14408	C	T	0,337016	2021-07-31	United States
ORF1ab_662_S	ORF1ab	662	SRR15398087	15451	G	A	0,808209	2021-07-31	United States
ORF1ab_1000_L	ORF1ab	1000	SRR15398087	16466	C	T	0,99954	2021-07-31	United States
ORF1ab_1573_I	ORF1ab	1573	SRR15398087	18186	G	T	0,0501375	2021-07-31	United States
ORF1ab_1918_V	ORF1ab	1918	SRR15398087	19220	C	T	0,99931	2021-07-31	United States
ORF1ab_2557_R	ORF1ab	2557	SRR15398087	21137	A	G	0,85661	2021-07-31	United States
S_19_R	S	19	SRR15398087	21618	C	G	0,832328	2021-07-31	United States
S_142_D	S	142	SRR15398087	21987	G	A	0,999647	2021-07-31	United States
S_156_NA	S	156	SRR15398087	22028	G	-AGTTCA	0,9972	2021-07-31	United States
S_452_R	S	452	SRR15398087	22917	T	G	0,999609	2021-07-31	United States
S_478_K	S	478	SRR15398087	22995	C	A	0,792587	2021-07-31	United States
S_614_G	S	614	SRR15398087	23403	A	G	0,999675	2021-07-31	United States
S_681_R	S	681	SRR15398087	23604	C	G	0,99961	2021-07-31	United States
S_950_N	S	950	SRR15398087	24410	G	A	0,999521	2021-07-31	United States
ORF3a_26_L	ORF3a	26	SRR15398087	25469	C	T	0,999693	2021-07-31	United States
ORF3a_112_A	ORF3a	112	SRR15398087	25727	T	C	0,997004	2021-07-31	United States
M_82_T	M	82	SRR15398087	26767	T	C	0,992666	2021-07-31	United States
ORF7a_82_A	ORF7a	82	SRR15398087	27638	T	C	0,999843	2021-07-31	United States
ORF7a_120_I	ORF7a	120	SRR15398087	27752	C	T	0,999751	2021-07-31	United States
ORF7b_40_I	ORF7b	40	SRR15398087	27874	C	T	0,603885	2021-07-31	United States
ORF8_118_NA	ORF8	118	SRR15398087	28247	A	-GATTTC	0,997268	2021-07-31	United States
N_63_G	N	63	SRR15398087	28461	A	G	0,999493	2021-07-31	United States
N_203_M	N	203	SRR15398087	28881	G	T	0,999506	2021-07-31	United States
N_215_C	N	215	SRR15398087	28916	G	T	0,998679	2021-07-31	United States
N_377_Y	N	377	SRR15398087	29402	G	T	0,99957	2021-07-31	United States
ORF1ab_1306_S	ORF1ab	1306	SRR15398089	4181	G	T	1	2021-07-31	United States
ORF1ab_2046_L	ORF1ab	2046	SRR15398089	6402	C	T	0,357285	2021-07-31	United States
ORF1ab_2287_S	ORF1ab	2287	SRR15398089	7124	C	T	0,999767	2021-07-31	United States
ORF1ab_2930_L	ORF1ab	2930	SRR15398089	9053	G	T	0,998886	2021-07-31	United States
ORF1ab_3255_I	ORF1ab	3255	SRR15398089	10029	C	T	0,177828	2021-07-31	United States
ORF1ab_3646_A	ORF1ab	3646	SRR15398089	11201	A	G	0,947055	2021-07-31	United States
ORF1ab_314_L	ORF1ab	314	SRR15398089	14408	C	T	0,270867	2021-07-31	United States
ORF1ab_662_S	ORF1ab	662	SRR15398089	15451	G	A	0,827521	2021-07-31	United States
ORF1ab_1000_L	ORF1ab	1000	SRR15398089	16466	C	T	0,999495	2021-07-31	United States
ORF1ab_1257_V	ORF1ab	1257	SRR15398089	17236	A	G	0,997911	2021-07-31	United States
ORF1ab_1918_V	ORF1ab	1918	SRR15398089	19220	C	T	0,999201	2021-07-31	United States
S_19_R	S	19	SRR15398089	21618	C	G	0,832505	2021-07-31	United States
S_142_D	S	142	SRR15398089	21987	G	A	1	2021-07-31	United States
S_156_NA	S	156	SRR15398089	22028	G	-AGTTCA	0,995798	2021-07-31	United States
S_452_R	S	452	SRR15398089	22917	T	G	1	2021-07-31	United States
S_478_K	S	478	SRR15398089	22995	C	A	0,718029	2021-07-31	United States
S_614_G	S	614	SRR15398089	23403	A	G	1	2021-07-31	United States
S_681_R	S	681	SRR15398089	23604	C	G	1	2021-07-31	United States
S_950_N	S	950	SRR15398089	24410	G	A	0,998888	2021-07-31	United States
ORF3a_26_L	ORF3a	26	SRR15398089	25469	C	T	0,999593	2021-07-31	United States
M_82_T	M	82	SRR15398089	26767	T	C	0,989212	2021-07-31	United States
ORF7a_82_A	ORF7a	82	SRR15398089	27638	T	C	1	2021-07-31	United States
ORF7a_120_I	ORF7a	120	SRR15398089	27752	C	T	0,998631	2021-07-31	United States
ORF7b_40_I	ORF7b	40	SRR15398089	27874	C	T	0,712329	2021-07-31	United States
ORF8_25_Y	ORF8	25	SRR15398089	27967	G	A	0,988275	2021-07-31	United States
ORF8_118_NA	ORF8	118	SRR15398089	28247	A	-GATTTC	0,997568	2021-07-31	United States
N_63_G	N	63	SRR15398089	28461	A	G	1	2021-07-31	United States
N_203_M	N	203	SRR15398089	28881	G	T	1	2021-07-31	United States
N_215_C	N	215	SRR15398089	28916	G	T	0,999177	2021-07-31	United States
N_377_Y	N	377	SRR15398089	29402	G	T	0,997875	2021-07-31	United States
ORF1ab_627_F	ORF1ab	627	SRR15398090	2144	G	T	0,301239	2021-07-31	United States
ORF1ab_1306_S	ORF1ab	1306	SRR15398090	4181	G	T	0,993197	2021-07-31	United States
ORF1ab_1542_I	ORF1ab	1542	SRR15398090	4890	C	T	0,995842	2021-07-31	United States
ORF1ab_2046_L	ORF1ab	2046	SRR15398090	6402	C	T	0,645833	2021-07-31	United States
ORF1ab_2287_S	ORF1ab	2287	SRR15398090	7124	C	T	1	2021-07-31	United States
ORF1ab_3060_F	ORF1ab	3060	SRR15398090	9443	C	T	0,236111	2021-07-31	United States
ORF1ab_3255_I	ORF1ab	3255	SRR15398090	10029	C	T	0,17975	2021-07-31	United States
ORF1ab_3646_A	ORF1ab	3646	SRR15398090	11201	A	G	0,945617	2021-07-31	United States
ORF1ab_314_L	ORF1ab	314	SRR15398090	14408	C	T	0,302128	2021-07-31	United States
ORF1ab_662_S	ORF1ab	662	SRR15398090	15451	G	A	0,866826	2021-07-31	United States
ORF1ab_1000_L	ORF1ab	1000	SRR15398090	16466	C	T	1	2021-07-31	United States
ORF1ab_1257_V	ORF1ab	1257	SRR15398090	17236	A	G	0,993642	2021-07-31	United States
ORF1ab_1918_V	ORF1ab	1918	SRR15398090	19220	C	T	0,996674	2021-07-31	United States
S_19_R	S	19	SRR15398090	21618	C	G	0,867052	2021-07-31	United States
S_142_D	S	142	SRR15398090	21987	G	A	1	2021-07-31	United States
S_156_NA	S	156	SRR15398090	22028	G	-AGTTCA	1	2021-07-31	United States
S_478_K	S	478	SRR15398090	22995	C	A	0,693548	2021-07-31	United States
S_614_G	S	614	SRR15398090	23403	A	G	1	2021-07-31	United States
S_681_R	S	681	SRR15398090	23604	C	G	1	2021-07-31	United States
S_950_N	S	950	SRR15398090	24410	G	A	0,99746	2021-07-31	United States
ORF3a_26_L	ORF3a	26	SRR15398090	25469	C	T	1	2021-07-31	United States
ORF3a_260_K	ORF3a	260	SRR15398090	26171	T	A	0,1	2021-07-31	United States
M_82_T	M	82	SRR15398090	26767	T	C	0,996212	2021-07-31	United States
M_98_S	M	98	SRR15398090	26814	G	T	0,984436	2021-07-31	United States
ORF7a_82_A	ORF7a	82	SRR15398090	27638	T	C	1	2021-07-31	United States
ORF7a_120_I	ORF7a	120	SRR15398090	27752	C	T	1	2021-07-31	United States
ORF7b_40_I	ORF7b	40	SRR15398090	27874	C	T	0,740506	2021-07-31	United States
ORF8_118_NA	ORF8	118	SRR15398090	28247	A	-GATTTC	0,996629	2021-07-31	United States
N_9_H	N	9	SRR15398090	28300	G	T	0,0622933	2021-07-31	United States
N_63_G	N	63	SRR15398090	28461	A	G	0,99684	2021-07-31	United States
N_203_M	N	203	SRR15398090	28881	G	T	1	2021-07-31	United States
N_215_C	N	215	SRR15398090	28916	G	T	0,99802	2021-07-31	United States
N_377_Y	N	377	SRR15398090	29402	G	T	1	2021-07-31	United States
ORF1ab_309_L	ORF1ab	309	SRR15398093	1191	C	T	0,580697	2021-07-31	United States
ORF1ab_1640_L	ORF1ab	1640	SRR15398093	5184	C	T	0,899083	2021-07-31	United States
ORF1ab_1874_I	ORF1ab	1874	SRR15398093	5886	C	T	0,926431	2021-07-31	United States
ORF1ab_2287_S	ORF1ab	2287	SRR15398093	7124	C	T	0,0681818	2021-07-31	United States
ORF1ab_3209_V	ORF1ab	3209	SRR15398093	9891	C	T	0,944928	2021-07-31	United States
ORF1ab_3718_A	ORF1ab	3718	SRR15398093	11418	T	C	0,951175	2021-07-31	United States
ORF1ab_314_L	ORF1ab	314	SRR15398093	14408	C	T	0,514161	2021-07-31	United States
ORF1ab_662_S	ORF1ab	662	SRR15398093	15451	G	A	0,807143	2021-07-31	United States
ORF1ab_1000_L	ORF1ab	1000	SRR15398093	16466	C	T	1	2021-07-31	United States
ORF1ab_1570_L	ORF1ab	1570	SRR15398093	18176	C	T	0,837696	2021-07-31	United States
ORF1ab_1898_F	ORF1ab	1898	SRR15398093	19160	C	T	0,92689	2021-07-31	United States
ORF1ab_1918_V	ORF1ab	1918	SRR15398093	19220	C	T	0,0713649	2021-07-31	United States
ORF1ab_2143_V	ORF1ab	2143	SRR15398093	19895	C	T	0,927532	2021-07-31	United States
S_19_R	S	19	SRR15398093	21618	C	G	0,826595	2021-07-31	United States
S_452_R	S	452	SRR15398093	22917	T	G	1	2021-07-31	United States
S_478_K	S	478	SRR15398093	22995	C	A	0,818182	2021-07-31	United States
S_614_G	S	614	SRR15398093	23403	A	G	1	2021-07-31	United States
S_681_R	S	681	SRR15398093	23604	C	G	1	2021-07-31	United States
S_950_N	S	950	SRR15398093	24410	G	A	1	2021-07-31	United States
ORF3a_26_L	ORF3a	26	SRR15398093	25469	C	T	1	2021-07-31	United States
M_82_T	M	82	SRR15398093	26767	T	C	0,98	2021-07-31	United States
ORF8_118_NA	ORF8	118	SRR15398093	28247	A	-GATTTC	0,998168	2021-07-31	United States
N_63_G	N	63	SRR15398093	28461	A	G	1	2021-07-31	United States
N_203_M	N	203	SRR15398093	28881	G	T	1	2021-07-31	United States
N_215_C	N	215	SRR15398093	28916	G	T	0,135747	2021-07-31	United States
N_377_Y	N	377	SRR15398093	29402	G	T	1	2021-07-31	United States
ORF1ab_1306_S	ORF1ab	1306	SRR15398096	4181	G	T	0,999032	2021-07-31	United States
ORF1ab_2046_L	ORF1ab	2046	SRR15398096	6402	C	T	0,782378	2021-07-31	United States
ORF1ab_2287_S	ORF1ab	2287	SRR15398096	7124	C	T	0,996355	2021-07-31	United States
ORF1ab_2930_L	ORF1ab	2930	SRR15398096	9053	G	T	0,993534	2021-07-31	United States
ORF1ab_3255_I	ORF1ab	3255	SRR15398096	10029	C	T	0,277024	2021-07-31	United States
ORF1ab_3646_A	ORF1ab	3646	SRR15398096	11201	A	G	0,949119	2021-07-31	United States
ORF1ab_314_L	ORF1ab	314	SRR15398096	14408	C	T	0,399706	2021-07-31	United States
ORF1ab_662_S	ORF1ab	662	SRR15398096	15451	G	A	0,829143	2021-07-31	United States
ORF1ab_1000_L	ORF1ab	1000	SRR15398096	16466	C	T	0,999442	2021-07-31	United States
ORF1ab_1257_V	ORF1ab	1257	SRR15398096	17236	A	G	0,98857	2021-07-31	United States
ORF1ab_1918_V	ORF1ab	1918	SRR15398096	19220	C	T	0,99771	2021-07-31	United States
S_19_R	S	19	SRR15398096	21618	C	G	0,825736	2021-07-31	United States
S_142_D	S	142	SRR15398096	21987	G	A	1	2021-07-31	United States
S_156_NA	S	156	SRR15398096	22028	G	-AGTTCA	0,997462	2021-07-31	United States
S_452_R	S	452	SRR15398096	22917	T	G	1	2021-07-31	United States
S_478_K	S	478	SRR15398096	22995	C	A	0,601786	2021-07-31	United States
S_614_G	S	614	SRR15398096	23403	A	G	1	2021-07-31	United States
S_681_R	S	681	SRR15398096	23604	C	G	1	2021-07-31	United States
S_950_N	S	950	SRR15398096	24410	G	A	0,99957	2021-07-31	United States
ORF3a_26_L	ORF3a	26	SRR15398096	25469	C	T	0,999612	2021-07-31	United States
M_82_T	M	82	SRR15398096	26767	T	C	0,994969	2021-07-31	United States
ORF7a_82_A	ORF7a	82	SRR15398096	27638	T	C	1	2021-07-31	United States
ORF7a_120_I	ORF7a	120	SRR15398096	27752	C	T	1	2021-07-31	United States
ORF7b_40_I	ORF7b	40	SRR15398096	27874	C	T	0,742279	2021-07-31	United States
ORF8_118_NA	ORF8	118	SRR15398096	28247	A	-GATTTC	0,998318	2021-07-31	United States
N_63_G	N	63	SRR15398096	28461	A	G	1	2021-07-31	United States
N_203_M	N	203	SRR15398096	28881	G	T	1	2021-07-31	United States
N_215_C	N	215	SRR15398096	28916	G	T	0,997779	2021-07-31	United States
N_377_Y	N	377	SRR15398096	29402	G	T	1	2021-07-31	United States
ORF1ab_1497_S	ORF1ab	1497	SRR15398097	4754	C	T	0,990868	2021-07-31	United States
ORF1ab_1640_L	ORF1ab	1640	SRR15398097	5184	C	T	0,944491	2021-07-31	United States
ORF1ab_2355_S	ORF1ab	2355	SRR15398097	7328	G	T	0,178344	2021-07-31	United States
ORF1ab_3209_V	ORF1ab	3209	SRR15398097	9891	C	T	0,991217	2021-07-31	United States
ORF1ab_3718_A	ORF1ab	3718	SRR15398097	11418	T	C	0,992707	2021-07-31	United States
ORF1ab_3750_I	ORF1ab	3750	SRR15398097	11514	C	T	0,972801	2021-07-31	United States
ORF1ab_314_L	ORF1ab	314	SRR15398097	14408	C	T	0,171432	2021-07-31	United States
ORF1ab_662_S	ORF1ab	662	SRR15398097	15451	G	A	0,724609	2021-07-31	United States
ORF1ab_1000_L	ORF1ab	1000	SRR15398097	16466	C	T	0,999517	2021-07-31	United States
S_19_R	S	19	SRR15398097	21618	C	G	0,706017	2021-07-31	United States
S_142_D	S	142	SRR15398097	21987	G	A	1	2021-07-31	United States
S_156_NA	S	156	SRR15398097	22028	G	-AGTTCA	0,994854	2021-07-31	United States
S_222_V	S	222	SRR15398097	22227	C	T	0,99572	2021-07-31	United States
S_452_R	S	452	SRR15398097	22917	T	G	1	2021-07-31	United States
S_478_K	S	478	SRR15398097	22995	C	A	0,861894	2021-07-31	United States
S_614_G	S	614	SRR15398097	23403	A	G	1	2021-07-31	United States
S_681_R	S	681	SRR15398097	23604	C	G	0,999161	2021-07-31	United States
S_950_N	S	950	SRR15398097	24410	G	A	0,999715	2021-07-31	United States
S_1074_S	S	1074	SRR15398097	24783	A	G	0,976866	2021-07-31	United States
S_1264_L	S	1264	SRR15398097	25352	G	T	0,973994	2021-07-31	United States
ORF3a_26_L	ORF3a	26	SRR15398097	25469	C	T	0,999614	2021-07-31	United States
M_82_T	M	82	SRR15398097	26767	T	C	0,991684	2021-07-31	United States
ORF6_48_N	ORF6	48	SRR15398097	27345	A	T	0,979807	2021-07-31	United States
ORF7a_82_A	ORF7a	82	SRR15398097	27638	T	C	1	2021-07-31	United States
ORF7a_120_I	ORF7a	120	SRR15398097	27752	C	T	1	2021-07-31	United States
ORF8_118_NA	ORF8	118	SRR15398097	28247	A	-GATTTC	0,998185	2021-07-31	United States
N_6_L	N	6	SRR15398097	28290	C	T	0,988589	2021-07-31	United States
N_63_G	N	63	SRR15398097	28461	A	G	0,999776	2021-07-31	United States
N_203_M	N	203	SRR15398097	28881	G	T	0,99944	2021-07-31	United States
N_377_Y	N	377	SRR15398097	29402	G	T	0,999675	2021-07-31	United States
ORF1ab_1306_S	ORF1ab	1306	SRR15398098	4181	G	T	1	2021-07-31	United States
ORF1ab_1921_L	ORF1ab	1921	SRR15398098	6027	C	T	0,917316	2021-07-31	United States
ORF1ab_2046_L	ORF1ab	2046	SRR15398098	6402	C	T	0,450471	2021-07-31	United States
ORF1ab_2287_S	ORF1ab	2287	SRR15398098	7124	C	T	0,999845	2021-07-31	United States
ORF1ab_2554_V	ORF1ab	2554	SRR15398098	7926	C	T	1	2021-07-31	United States
ORF1ab_2930_L	ORF1ab	2930	SRR15398098	9053	G	T	0,998636	2021-07-31	United States
ORF1ab_3255_I	ORF1ab	3255	SRR15398098	10029	C	T	0,169933	2021-07-31	United States
ORF1ab_3646_A	ORF1ab	3646	SRR15398098	11201	A	G	0,883367	2021-07-31	United States
ORF1ab_183_V	ORF1ab	183	SRR15398098	14014	T	G	0,999224	2021-07-31	United States
ORF1ab_314_L	ORF1ab	314	SRR15398098	14408	C	T	0,1532	2021-07-31	United States
ORF1ab_662_S	ORF1ab	662	SRR15398098	15451	G	A	0,747204	2021-07-31	United States
ORF1ab_884_Y	ORF1ab	884	SRR15398098	16117	G	T	0,699086	2021-07-31	United States
ORF1ab_1000_L	ORF1ab	1000	SRR15398098	16466	C	T	0,999901	2021-07-31	United States
ORF1ab_1918_V	ORF1ab	1918	SRR15398098	19220	C	T	0,999617	2021-07-31	United States
S_19_R	S	19	SRR15398098	21618	C	G	0,786866	2021-07-31	United States
S_142_D	S	142	SRR15398098	21987	G	A	1	2021-07-31	United States
S_156_NA	S	156	SRR15398098	22028	G	-AGTTCA	0,998553	2021-07-31	United States
S_452_R	S	452	SRR15398098	22917	T	G	1	2021-07-31	United States
S_478_K	S	478	SRR15398098	22995	C	A	0,855106	2021-07-31	United States
S_614_G	S	614	SRR15398098	23403	A	G	0,999266	2021-07-31	United States
S_681_R	S	681	SRR15398098	23604	C	G	0,999714	2021-07-31	United States
S_950_N	S	950	SRR15398098	24410	G	A	1	2021-07-31	United States
ORF3a_26_L	ORF3a	26	SRR15398098	25469	C	T	1	2021-07-31	United States
M_82_T	M	82	SRR15398098	26767	T	C	0,993199	2021-07-31	United States
ORF7a_82_A	ORF7a	82	SRR15398098	27638	T	C	1	2021-07-31	United States
ORF7a_120_I	ORF7a	120	SRR15398098	27752	C	T	0,999273	2021-07-31	United States
ORF7b_40_I	ORF7b	40	SRR15398098	27874	C	T	0,490898	2021-07-31	United States
ORF8_118_NA	ORF8	118	SRR15398098	28247	A	-GATTTC	0,997115	2021-07-31	United States
N_63_G	N	63	SRR15398098	28461	A	G	0,999387	2021-07-31	United States
N_203_M	N	203	SRR15398098	28881	G	T	0,999498	2021-07-31	United States
N_215_C	N	215	SRR15398098	28916	G	T	0,998996	2021-07-31	United States
N_377_Y	N	377	SRR15398098	29402	G	T	0,999714	2021-07-31	United States
ORF1ab_1306_S	ORF1ab	1306	SRR15398099	4181	G	T	0,998851	2021-07-31	United States
ORF1ab_2046_L	ORF1ab	2046	SRR15398099	6402	C	T	0,110072	2021-07-31	United States
ORF1ab_2287_S	ORF1ab	2287	SRR15398099	7124	C	T	0,998895	2021-07-31	United States
ORF1ab_2327_C	ORF1ab	2327	SRR15398099	7246	G	T	0,985431	2021-07-31	United States
ORF1ab_2930_L	ORF1ab	2930	SRR15398099	9053	G	T	0,996174	2021-07-31	United States
ORF1ab_3255_I	ORF1ab	3255	SRR15398099	10029	C	T	0,420245	2021-07-31	United States
ORF1ab_3646_A	ORF1ab	3646	SRR15398099	11201	A	G	0,93283	2021-07-31	United States
ORF1ab_3731_V	ORF1ab	3731	SRR15398099	11456	A	G	0,995115	2021-07-31	United States
ORF1ab_4083_M	ORF1ab	4083	SRR15398099	12513	C	T	0,990657	2021-07-31	United States
ORF1ab_314_L	ORF1ab	314	SRR15398099	14408	C	T	0,282828	2021-07-31	United States
ORF1ab_662_S	ORF1ab	662	SRR15398099	15451	G	A	0,700399	2021-07-31	United States
ORF1ab_1000_L	ORF1ab	1000	SRR15398099	16466	C	T	0,999385	2021-07-31	United States
ORF1ab_1918_V	ORF1ab	1918	SRR15398099	19220	C	T	0,997677	2021-07-31	United States
S_19_R	S	19	SRR15398099	21618	C	G	0,78461	2021-07-31	United States
S_142_D	S	142	SRR15398099	21987	G	A	1	2021-07-31	United States
S_156_NA	S	156	SRR15398099	22028	G	-AGTTCA	0,997455	2021-07-31	United States
S_452_R	S	452	SRR15398099	22917	T	G	0,999125	2021-07-31	United States
S_478_K	S	478	SRR15398099	22995	C	A	0,937178	2021-07-31	United States
S_614_G	S	614	SRR15398099	23403	A	G	0,999753	2021-07-31	United States
S_681_R	S	681	SRR15398099	23604	C	G	0,999482	2021-07-31	United States
S_950_N	S	950	SRR15398099	24410	G	A	0,999334	2021-07-31	United States
ORF3a_26_L	ORF3a	26	SRR15398099	25469	C	T	0,999126	2021-07-31	United States
M_82_T	M	82	SRR15398099	26767	T	C	0,994395	2021-07-31	United States
ORF7a_82_A	ORF7a	82	SRR15398099	27638	T	C	0,998335	2021-07-31	United States
ORF7a_120_I	ORF7a	120	SRR15398099	27752	C	T	0,997669	2021-07-31	United States
ORF7b_40_I	ORF7b	40	SRR15398099	27874	C	T	0,385211	2021-07-31	United States
ORF8_118_NA	ORF8	118	SRR15398099	28247	A	-GATTTC	0,997157	2021-07-31	United States
N_63_G	N	63	SRR15398099	28461	A	G	0,999719	2021-07-31	United States
N_151_L	N	151	SRR15398099	28725	C	T	0,058977	2021-07-31	United States
N_203_M	N	203	SRR15398099	28881	G	T	0,999598	2021-07-31	United States
N_215_C	N	215	SRR15398099	28916	G	T	0,998857	2021-07-31	United States
N_377_Y	N	377	SRR15398099	29402	G	T	0,999121	2021-07-31	United States
N_415_G	N	415	SRR15398099	29517	A	G	0,272621	2021-07-31	United States
ORF1ab_714_N	ORF1ab	714	SRR15398101	2407	G	C	0,996043	2021-07-29	United States
ORF1ab_1306_S	ORF1ab	1306	SRR15398101	4181	G	T	0,999077	2021-07-29	United States
ORF1ab_2046_L	ORF1ab	2046	SRR15398101	6402	C	T	0,726967	2021-07-29	United States
ORF1ab_2287_S	ORF1ab	2287	SRR15398101	7124	C	T	0,999533	2021-07-29	United States
ORF1ab_2349_F	ORF1ab	2349	SRR15398101	7312	G	T	0,0625863	2021-07-29	United States
ORF1ab_2351_L	ORF1ab	2351	SRR15398101	7318	C	A	0,0517727	2021-07-29	United States
ORF1ab_2355_S	ORF1ab	2355	SRR15398101	7328	G	T	0,258768	2021-07-29	United States
ORF1ab_2930_L	ORF1ab	2930	SRR15398101	9053	G	T	0,998993	2021-07-29	United States
ORF1ab_3255_I	ORF1ab	3255	SRR15398101	10029	C	T	0,205977	2021-07-29	United States
ORF1ab_3646_A	ORF1ab	3646	SRR15398101	11201	A	G	0,958478	2021-07-29	United States
ORF1ab_314_L	ORF1ab	314	SRR15398101	14408	C	T	0,347443	2021-07-29	United States
ORF1ab_662_S	ORF1ab	662	SRR15398101	15451	G	A	0,803346	2021-07-29	United States
ORF1ab_1000_L	ORF1ab	1000	SRR15398101	16466	C	T	0,999604	2021-07-29	United States
ORF1ab_1257_V	ORF1ab	1257	SRR15398101	17236	A	G	0,996939	2021-07-29	United States
ORF1ab_1918_V	ORF1ab	1918	SRR15398101	19220	C	T	0,999272	2021-07-29	United States
S_19_R	S	19	SRR15398101	21618	C	G	0,770193	2021-07-29	United States
S_142_D	S	142	SRR15398101	21987	G	A	0,999606	2021-07-29	United States
S_156_NA	S	156	SRR15398101	22028	G	-AGTTCA	0,997326	2021-07-29	United States
S_452_R	S	452	SRR15398101	22917	T	G	0,999237	2021-07-29	United States
S_478_K	S	478	SRR15398101	22995	C	A	0,686298	2021-07-29	United States
S_614_G	S	614	SRR15398101	23403	A	G	0,999962	2021-07-29	United States
S_681_R	S	681	SRR15398101	23604	C	G	0,999343	2021-07-29	United States
S_950_N	S	950	SRR15398101	24410	G	A	0,999708	2021-07-29	United States
ORF3a_26_L	ORF3a	26	SRR15398101	25469	C	T	0,999782	2021-07-29	United States
M_82_T	M	82	SRR15398101	26767	T	C	0,991371	2021-07-29	United States
ORF7a_1_I	ORF7a	1	SRR15398101	27396	G	C	0,995244	2021-07-29	United States
ORF7a_82_A	ORF7a	82	SRR15398101	27638	T	C	0,999031	2021-07-29	United States
ORF7a_120_I	ORF7a	120	SRR15398101	27752	C	T	0,999773	2021-07-29	United States
ORF7b_40_I	ORF7b	40	SRR15398101	27874	C	T	0,730903	2021-07-29	United States
ORF8_116_F	ORF8	116	SRR15398101	28239	G	T	0,994441	2021-07-29	United States
ORF8_118_NA	ORF8	118	SRR15398101	28247	A	-GATTTC	0,997197	2021-07-29	United States
N_63_G	N	63	SRR15398101	28461	A	G	0,999394	2021-07-29	United States
N_203_M	N	203	SRR15398101	28881	G	T	0,999577	2021-07-29	United States
N_215_C	N	215	SRR15398101	28916	G	T	0,989483	2021-07-29	United States
N_377_Y	N	377	SRR15398101	29402	G	T	0,999432	2021-07-29	United States
ORF1ab_1306_S	ORF1ab	1306	SRR15398102	4181	G	T	0,998041	2021-07-31	United States
ORF1ab_2046_L	ORF1ab	2046	SRR15398102	6402	C	T	0,710541	2021-07-31	United States
ORF1ab_2125_Y	ORF1ab	2125	SRR15398102	6638	C	T	0,978102	2021-07-31	United States
ORF1ab_2287_S	ORF1ab	2287	SRR15398102	7124	C	T	0,997314	2021-07-31	United States
ORF1ab_2554_V	ORF1ab	2554	SRR15398102	7926	C	T	0,997531	2021-07-31	United States
ORF1ab_2930_L	ORF1ab	2930	SRR15398102	9053	G	T	0,992462	2021-07-31	United States
ORF1ab_3255_I	ORF1ab	3255	SRR15398102	10029	C	T	0,352865	2021-07-31	United States
ORF1ab_3646_A	ORF1ab	3646	SRR15398102	11201	A	G	0,935924	2021-07-31	United States
ORF1ab_183_V	ORF1ab	183	SRR15398102	14014	T	G	0,978389	2021-07-31	United States
ORF1ab_314_L	ORF1ab	314	SRR15398102	14408	C	T	0,289264	2021-07-31	United States
ORF1ab_662_S	ORF1ab	662	SRR15398102	15451	G	A	0,798684	2021-07-31	United States
ORF1ab_1000_L	ORF1ab	1000	SRR15398102	16466	C	T	0,999608	2021-07-31	United States
ORF1ab_1087_Y	ORF1ab	1087	SRR15398102	16726	C	T	0,985037	2021-07-31	United States
ORF1ab_1918_V	ORF1ab	1918	SRR15398102	19220	C	T	0,997099	2021-07-31	United States
S_19_R	S	19	SRR15398102	21618	C	G	0,799432	2021-07-31	United States
S_142_D	S	142	SRR15398102	21987	G	A	1	2021-07-31	United States
S_156_NA	S	156	SRR15398102	22028	G	-AGTTCA	0,9967	2021-07-31	United States
S_452_R	S	452	SRR15398102	22917	T	G	0,992366	2021-07-31	United States
S_478_K	S	478	SRR15398102	22995	C	A	0,642336	2021-07-31	United States
S_490_V	S	490	SRR15398102	23030	T	G	0,717949	2021-07-31	United States
S_614_G	S	614	SRR15398102	23403	A	G	1	2021-07-31	United States
S_681_R	S	681	SRR15398102	23604	C	G	1	2021-07-31	United States
S_950_N	S	950	SRR15398102	24410	G	A	1	2021-07-31	United States
ORF3a_26_L	ORF3a	26	SRR15398102	25469	C	T	1	2021-07-31	United States
M_82_T	M	82	SRR15398102	26767	T	C	0,994203	2021-07-31	United States
ORF7a_82_A	ORF7a	82	SRR15398102	27638	T	C	1	2021-07-31	United States
ORF7a_120_I	ORF7a	120	SRR15398102	27752	C	T	1	2021-07-31	United States
ORF7b_40_I	ORF7b	40	SRR15398102	27874	C	T	0,725065	2021-07-31	United States
ORF8_60_F	ORF8	60	SRR15398102	28073	G	T	0,463462	2021-07-31	United States
ORF8_87_I	ORF8	87	SRR15398102	28153	C	T	0,0649819	2021-07-31	United States
ORF8_118_NA	ORF8	118	SRR15398102	28247	A	-GATTTC	0,992877	2021-07-31	United States
N_63_G	N	63	SRR15398102	28461	A	G	0,999006	2021-07-31	United States
N_203_M	N	203	SRR15398102	28881	G	T	0,998414	2021-07-31	United States
N_215_C	N	215	SRR15398102	28916	G	T	0,997625	2021-07-31	United States
N_377_Y	N	377	SRR15398102	29402	G	T	0,999241	2021-07-31	United States
ORF1ab_1306_S	ORF1ab	1306	SRR15398104	4181	G	T	0,997223	2021-07-31	United States
ORF1ab_2046_L	ORF1ab	2046	SRR15398104	6402	C	T	0,50403	2021-07-31	United States
ORF1ab_2125_Y	ORF1ab	2125	SRR15398104	6638	C	T	0,975018	2021-07-31	United States
ORF1ab_2287_S	ORF1ab	2287	SRR15398104	7124	C	T	0,998161	2021-07-31	United States
ORF1ab_2334_C	ORF1ab	2334	SRR15398104	7266	T	G	0,98382	2021-07-31	United States
ORF1ab_2355_S	ORF1ab	2355	SRR15398104	7328	G	T	0,170051	2021-07-31	United States
ORF1ab_2554_V	ORF1ab	2554	SRR15398104	7926	C	T	0,99007	2021-07-31	United States
ORF1ab_2930_L	ORF1ab	2930	SRR15398104	9053	G	T	0,997222	2021-07-31	United States
ORF1ab_3255_I	ORF1ab	3255	SRR15398104	10029	C	T	0,274394	2021-07-31	United States
ORF1ab_3646_A	ORF1ab	3646	SRR15398104	11201	A	G	0,93889	2021-07-31	United States
ORF1ab_183_V	ORF1ab	183	SRR15398104	14014	T	G	0,992691	2021-07-31	United States
ORF1ab_314_L	ORF1ab	314	SRR15398104	14408	C	T	0,258924	2021-07-31	United States
ORF1ab_662_S	ORF1ab	662	SRR15398104	15451	G	A	0,765433	2021-07-31	United States
ORF1ab_1000_L	ORF1ab	1000	SRR15398104	16466	C	T	0,999343	2021-07-31	United States
ORF1ab_1087_Y	ORF1ab	1087	SRR15398104	16726	C	T	0,994158	2021-07-31	United States
ORF1ab_1918_V	ORF1ab	1918	SRR15398104	19220	C	T	0,998027	2021-07-31	United States
S_19_R	S	19	SRR15398104	21618	C	G	0,762881	2021-07-31	United States
S_142_D	S	142	SRR15398104	21987	G	A	1	2021-07-31	United States
S_156_NA	S	156	SRR15398104	22028	G	-AGTTCA	0,993643	2021-07-31	United States
S_452_R	S	452	SRR15398104	22917	T	G	0,999291	2021-07-31	United States
S_478_K	S	478	SRR15398104	22995	C	A	0,781284	2021-07-31	United States
S_614_G	S	614	SRR15398104	23403	A	G	0,999829	2021-07-31	United States
S_681_R	S	681	SRR15398104	23604	C	G	0,99964	2021-07-31	United States
S_950_N	S	950	SRR15398104	24410	G	A	0,999859	2021-07-31	United States
ORF3a_26_L	ORF3a	26	SRR15398104	25469	C	T	0,99977	2021-07-31	United States
M_82_T	M	82	SRR15398104	26767	T	C	0,993821	2021-07-31	United States
ORF7a_82_A	ORF7a	82	SRR15398104	27638	T	C	0,999236	2021-07-31	United States
ORF7a_120_I	ORF7a	120	SRR15398104	27752	C	T	0,999818	2021-07-31	United States
ORF7b_40_I	ORF7b	40	SRR15398104	27874	C	T	0,550503	2021-07-31	United States
ORF8_60_F	ORF8	60	SRR15398104	28073	G	T	0,530669	2021-07-31	United States
ORF8_118_NA	ORF8	118	SRR15398104	28247	A	-GATTTC	0,994054	2021-07-31	United States
N_63_G	N	63	SRR15398104	28461	A	G	0,999565	2021-07-31	United States
N_203_M	N	203	SRR15398104	28881	G	T	0,999449	2021-07-31	United States
N_215_C	N	215	SRR15398104	28916	G	T	0,997761	2021-07-31	United States
N_377_Y	N	377	SRR15398104	29402	G	T	0,999821	2021-07-31	United States
ORF1ab_1640_L	ORF1ab	1640	SRR15398107	5184	C	T	0,939059	2021-07-31	United States
ORF1ab_2349_F	ORF1ab	2349	SRR15398107	7312	G	T	0,0649452	2021-07-31	United States
ORF1ab_2355_S	ORF1ab	2355	SRR15398107	7328	G	T	0,235008	2021-07-31	United States
ORF1ab_3209_V	ORF1ab	3209	SRR15398107	9891	C	T	0,995547	2021-07-31	United States
ORF1ab_3718_A	ORF1ab	3718	SRR15398107	11418	T	C	0,994893	2021-07-31	United States
ORF1ab_3750_I	ORF1ab	3750	SRR15398107	11514	C	T	0,97507	2021-07-31	United States
ORF1ab_314_L	ORF1ab	314	SRR15398107	14408	C	T	0,320516	2021-07-31	United States
ORF1ab_662_S	ORF1ab	662	SRR15398107	15451	G	A	0,785581	2021-07-31	United States
ORF1ab_1000_L	ORF1ab	1000	SRR15398107	16466	C	T	0,998973	2021-07-31	United States
S_19_R	S	19	SRR15398107	21618	C	G	0,982055	2021-07-31	United States
S_142_D	S	142	SRR15398107	21987	G	A	0,999061	2021-07-31	United States
S_156_NA	S	156	SRR15398107	22028	G	-AGTTCA	0,996093	2021-07-31	United States
S_222_V	S	222	SRR15398107	22227	C	T	0,992772	2021-07-31	United States
S_452_R	S	452	SRR15398107	22917	T	G	0,998839	2021-07-31	United States
S_478_K	S	478	SRR15398107	22995	C	A	0,696605	2021-07-31	United States
S_614_G	S	614	SRR15398107	23403	A	G	0,999597	2021-07-31	United States
S_681_R	S	681	SRR15398107	23604	C	G	0,999341	2021-07-31	United States
S_950_N	S	950	SRR15398107	24410	G	A	0,999351	2021-07-31	United States
ORF3a_26_L	ORF3a	26	SRR15398107	25469	C	T	0,999506	2021-07-31	United States
ORF3a_224_C	ORF3a	224	SRR15398107	26062	G	T	0,994604	2021-07-31	United States
M_82_T	M	82	SRR15398107	26767	T	C	0,995046	2021-07-31	United States
M_197_N	M	197	SRR15398107	27112	G	A	0,989501	2021-07-31	United States
ORF7a_82_A	ORF7a	82	SRR15398107	27638	T	C	0,999567	2021-07-31	United States
ORF7a_120_I	ORF7a	120	SRR15398107	27752	C	T	0,999125	2021-07-31	United States
ORF8_118_NA	ORF8	118	SRR15398107	28247	A	-GATTTC	0,996017	2021-07-31	United States
N_3_Y	N	3	SRR15398107	28280	G	T	0,990824	2021-07-31	United States
N_63_G	N	63	SRR15398107	28461	A	G	0,999727	2021-07-31	United States
N_203_M	N	203	SRR15398107	28881	G	T	0,999412	2021-07-31	United States
N_377_Y	N	377	SRR15398107	29402	G	T	0,999614	2021-07-31	United States
ORF1ab_1306_S	ORF1ab	1306	SRR15398110	4181	G	T	1	2021-07-30	United States
ORF1ab_1794_I	ORF1ab	1794	SRR15398110	5646	C	T	0,999674	2021-07-30	United States
ORF1ab_2046_L	ORF1ab	2046	SRR15398110	6402	C	T	0,744194	2021-07-30	United States
ORF1ab_2287_S	ORF1ab	2287	SRR15398110	7124	C	T	1	2021-07-30	United States
ORF1ab_2930_L	ORF1ab	2930	SRR15398110	9053	G	T	1	2021-07-30	United States
ORF1ab_3255_I	ORF1ab	3255	SRR15398110	10029	C	T	0,197941	2021-07-30	United States
ORF1ab_3646_A	ORF1ab	3646	SRR15398110	11201	A	G	0,903597	2021-07-30	United States
ORF1ab_4179_K	ORF1ab	4179	SRR15398110	12801	G	A	0,999088	2021-07-30	United States
ORF1ab_314_L	ORF1ab	314	SRR15398110	14408	C	T	0,34755	2021-07-30	United States
ORF1ab_454_I	ORF1ab	454	SRR15398110	14829	G	T	0,999114	2021-07-30	United States
ORF1ab_662_S	ORF1ab	662	SRR15398110	15451	G	A	0,821406	2021-07-30	United States
ORF1ab_814_C	ORF1ab	814	SRR15398110	15907	G	T	0,996929	2021-07-30	United States
ORF1ab_1000_L	ORF1ab	1000	SRR15398110	16466	C	T	0,999583	2021-07-30	United States
ORF1ab_1918_V	ORF1ab	1918	SRR15398110	19220	C	T	0,999613	2021-07-30	United States
S_19_R	S	19	SRR15398110	21618	C	G	0,74598	2021-07-30	United States
S_142_D	S	142	SRR15398110	21987	G	A	0,99859	2021-07-30	United States
S_156_NA	S	156	SRR15398110	22028	G	-AGTTCA	0,99734	2021-07-30	United States
S_452_R	S	452	SRR15398110	22917	T	G	1	2021-07-30	United States
S_478_K	S	478	SRR15398110	22995	C	A	0,638015	2021-07-30	United States
S_614_G	S	614	SRR15398110	23403	A	G	0,999319	2021-07-30	United States
S_681_R	S	681	SRR15398110	23604	C	G	0,999568	2021-07-30	United States
S_950_N	S	950	SRR15398110	24410	G	A	0,999845	2021-07-30	United States
ORF3a_26_L	ORF3a	26	SRR15398110	25469	C	T	0,999684	2021-07-30	United States
ORF3a_239_Q	ORF3a	239	SRR15398110	26107	G	C	0,686772	2021-07-30	United States
M_82_T	M	82	SRR15398110	26767	T	C	0,99641	2021-07-30	United States
ORF7a_82_A	ORF7a	82	SRR15398110	27638	T	C	1	2021-07-30	United States
ORF7a_120_I	ORF7a	120	SRR15398110	27752	C	T	1	2021-07-30	United States
ORF7b_40_I	ORF7b	40	SRR15398110	27874	C	T	0,699296	2021-07-30	United States
ORF8_118_NA	ORF8	118	SRR15398110	28247	A	-GATTTC	0,997378	2021-07-30	United States
N_63_G	N	63	SRR15398110	28461	A	G	0,9997	2021-07-30	United States
N_203_M	N	203	SRR15398110	28881	G	T	0,999711	2021-07-30	United States
N_215_C	N	215	SRR15398110	28916	G	T	0,999429	2021-07-30	United States
N_377_Y	N	377	SRR15398110	29402	G	T	0,999729	2021-07-30	United States
ORF1ab_1306_S	ORF1ab	1306	SRR15398111	4181	G	T	0,998337	2021-07-30	United States
ORF1ab_2046_L	ORF1ab	2046	SRR15398111	6402	C	T	0,635997	2021-07-30	United States
ORF1ab_2125_Y	ORF1ab	2125	SRR15398111	6638	C	T	0,980192	2021-07-30	United States
ORF1ab_2287_S	ORF1ab	2287	SRR15398111	7124	C	T	0,999012	2021-07-30	United States
ORF1ab_2349_F	ORF1ab	2349	SRR15398111	7312	G	T	0,0543755	2021-07-30	United States
ORF1ab_2355_S	ORF1ab	2355	SRR15398111	7328	G	T	0,177449	2021-07-30	United States
ORF1ab_2554_V	ORF1ab	2554	SRR15398111	7926	C	T	0,995957	2021-07-30	United States
ORF1ab_2930_L	ORF1ab	2930	SRR15398111	9053	G	T	0,996815	2021-07-30	United States
ORF1ab_3255_I	ORF1ab	3255	SRR15398111	10029	C	T	0,222007	2021-07-30	United States
ORF1ab_3646_A	ORF1ab	3646	SRR15398111	11201	A	G	0,94019	2021-07-30	United States
ORF1ab_183_V	ORF1ab	183	SRR15398111	14014	T	G	0,994553	2021-07-30	United States
ORF1ab_314_L	ORF1ab	314	SRR15398111	14408	C	T	0,31491	2021-07-30	United States
ORF1ab_662_S	ORF1ab	662	SRR15398111	15451	G	A	0,813473	2021-07-30	United States
ORF1ab_1000_L	ORF1ab	1000	SRR15398111	16466	C	T	0,999239	2021-07-30	United States
ORF1ab_1087_Y	ORF1ab	1087	SRR15398111	16726	C	T	0,992843	2021-07-30	United States
ORF1ab_1918_V	ORF1ab	1918	SRR15398111	19220	C	T	0,998444	2021-07-30	United States
S_19_R	S	19	SRR15398111	21618	C	G	0,786668	2021-07-30	United States
S_142_D	S	142	SRR15398111	21987	G	A	0,999821	2021-07-30	United States
S_156_NA	S	156	SRR15398111	22028	G	-AGTTCA	0,997324	2021-07-30	United States
S_452_R	S	452	SRR15398111	22917	T	G	0,999459	2021-07-30	United States
S_478_K	S	478	SRR15398111	22995	C	A	0,676545	2021-07-30	United States
S_614_G	S	614	SRR15398111	23403	A	G	0,999585	2021-07-30	United States
S_681_R	S	681	SRR15398111	23604	C	G	0,999685	2021-07-30	United States
S_950_N	S	950	SRR15398111	24410	G	A	0,999678	2021-07-30	United States
S_1068_I	S	1068	SRR15398111	24764	G	A	0,993341	2021-07-30	United States
ORF3a_26_L	ORF3a	26	SRR15398111	25469	C	T	0,999721	2021-07-30	United States
M_82_T	M	82	SRR15398111	26767	T	C	0,993335	2021-07-30	United States
ORF7a_82_A	ORF7a	82	SRR15398111	27638	T	C	0,999885	2021-07-30	United States
ORF7a_120_I	ORF7a	120	SRR15398111	27752	C	T	0,999645	2021-07-30	United States
ORF7b_40_I	ORF7b	40	SRR15398111	27874	C	T	0,629698	2021-07-30	United States
ORF8_60_F	ORF8	60	SRR15398111	28073	G	T	0,519763	2021-07-30	United States
ORF8_118_NA	ORF8	118	SRR15398111	28247	A	-GATTTC	0,994053	2021-07-30	United States
ORF8_121_L	ORF8	121	SRR15398111	28254	A	C	0,0871212	2021-07-30	United States
N_63_G	N	63	SRR15398111	28461	A	G	0,999529	2021-07-30	United States
N_203_M	N	203	SRR15398111	28881	G	T	0,999597	2021-07-30	United States
N_215_C	N	215	SRR15398111	28916	G	T	0,998474	2021-07-30	United States
N_377_Y	N	377	SRR15398111	29402	G	T	0,999498	2021-07-30	United States
ORF1ab_1291_F	ORF1ab	1291	SRR15398112	4136	G	T	0,984363	2021-07-31	United States
ORF1ab_1306_S	ORF1ab	1306	SRR15398112	4181	G	T	0,998431	2021-07-31	United States
ORF1ab_2046_L	ORF1ab	2046	SRR15398112	6402	C	T	0,720902	2021-07-31	United States
ORF1ab_2125_Y	ORF1ab	2125	SRR15398112	6638	C	T	0,976966	2021-07-31	United States
ORF1ab_2287_S	ORF1ab	2287	SRR15398112	7124	C	T	0,998152	2021-07-31	United States
ORF1ab_2355_S	ORF1ab	2355	SRR15398112	7328	G	T	0,323529	2021-07-31	United States
ORF1ab_2554_V	ORF1ab	2554	SRR15398112	7926	C	T	0,986232	2021-07-31	United States
ORF1ab_2930_L	ORF1ab	2930	SRR15398112	9053	G	T	0,997726	2021-07-31	United States
ORF1ab_3255_I	ORF1ab	3255	SRR15398112	10029	C	T	0,394155	2021-07-31	United States
ORF1ab_3646_A	ORF1ab	3646	SRR15398112	11201	A	G	0,92424	2021-07-31	United States
ORF1ab_183_V	ORF1ab	183	SRR15398112	14014	T	G	0,990159	2021-07-31	United States
ORF1ab_314_L	ORF1ab	314	SRR15398112	14408	C	T	0,362069	2021-07-31	United States
ORF1ab_662_S	ORF1ab	662	SRR15398112	15451	G	A	0,810506	2021-07-31	United States
ORF1ab_1000_L	ORF1ab	1000	SRR15398112	16466	C	T	0,999761	2021-07-31	United States
ORF1ab_1087_Y	ORF1ab	1087	SRR15398112	16726	C	T	0,984103	2021-07-31	United States
ORF1ab_1918_V	ORF1ab	1918	SRR15398112	19220	C	T	0,998693	2021-07-31	United States
S_19_R	S	19	SRR15398112	21618	C	G	0,784485	2021-07-31	United States
S_142_D	S	142	SRR15398112	21987	G	A	1	2021-07-31	United States
S_156_NA	S	156	SRR15398112	22028	G	-AGTTCA	0,997753	2021-07-31	United States
S_452_R	S	452	SRR15398112	22917	T	G	1	2021-07-31	United States
S_478_K	S	478	SRR15398112	22995	C	A	0,659942	2021-07-31	United States
S_614_G	S	614	SRR15398112	23403	A	G	1	2021-07-31	United States
S_681_R	S	681	SRR15398112	23604	C	G	0,999239	2021-07-31	United States
S_950_N	S	950	SRR15398112	24410	G	A	0,999809	2021-07-31	United States
ORF3a_26_L	ORF3a	26	SRR15398112	25469	C	T	0,999737	2021-07-31	United States
M_82_T	M	82	SRR15398112	26767	T	C	0,995475	2021-07-31	United States
ORF7a_82_A	ORF7a	82	SRR15398112	27638	T	C	1	2021-07-31	United States
ORF7a_120_I	ORF7a	120	SRR15398112	27752	C	T	1	2021-07-31	United States
ORF7b_40_I	ORF7b	40	SRR15398112	27874	C	T	0,688786	2021-07-31	United States
ORF8_60_F	ORF8	60	SRR15398112	28073	G	T	0,487078	2021-07-31	United States
ORF8_64_NA	ORF8	64	SRR15398112	28085	G	-GCTGGT	0,0670284	2021-07-31	United States
ORF8_118_NA	ORF8	118	SRR15398112	28247	A	-GATTTC	0,993864	2021-07-31	United States
N_63_G	N	63	SRR15398112	28461	A	G	0,999681	2021-07-31	United States
N_203_M	N	203	SRR15398112	28881	G	T	1	2021-07-31	United States
N_215_C	N	215	SRR15398112	28916	G	T	0,998677	2021-07-31	United States
N_377_Y	N	377	SRR15398112	29402	G	T	0,999743	2021-07-31	United States
ORF1ab_1306_S	ORF1ab	1306	SRR15398115	4181	G	T	0,997738	2021-07-31	United States
ORF1ab_2046_L	ORF1ab	2046	SRR15398115	6402	C	T	0,764887	2021-07-31	United States
ORF1ab_2287_S	ORF1ab	2287	SRR15398115	7124	C	T	0,997765	2021-07-31	United States
ORF1ab_2349_F	ORF1ab	2349	SRR15398115	7312	G	T	0,0565111	2021-07-31	United States
ORF1ab_2351_L	ORF1ab	2351	SRR15398115	7318	C	A	0,0610932	2021-07-31	United States
ORF1ab_2355_S	ORF1ab	2355	SRR15398115	7328	G	T	0,314815	2021-07-31	United States
ORF1ab_2930_L	ORF1ab	2930	SRR15398115	9053	G	T	0,995773	2021-07-31	United States
ORF1ab_3255_I	ORF1ab	3255	SRR15398115	10029	C	T	0,167257	2021-07-31	United States
ORF1ab_3646_A	ORF1ab	3646	SRR15398115	11201	A	G	0,924954	2021-07-31	United States
ORF1ab_3782_F	ORF1ab	3782	SRR15398115	11609	G	T	0,993813	2021-07-31	United States
ORF1ab_314_L	ORF1ab	314	SRR15398115	14408	C	T	0,322371	2021-07-31	United States
ORF1ab_558_S	ORF1ab	558	SRR15398115	15139	A	T	0,993057	2021-07-31	United States
ORF1ab_662_S	ORF1ab	662	SRR15398115	15451	G	A	0,805787	2021-07-31	United States
ORF1ab_1000_L	ORF1ab	1000	SRR15398115	16466	C	T	0,999043	2021-07-31	United States
ORF1ab_1002_V	ORF1ab	1002	SRR15398115	16471	A	G	0,991196	2021-07-31	United States
ORF1ab_1087_Y	ORF1ab	1087	SRR15398115	16726	C	T	0,525796	2021-07-31	United States
ORF1ab_1918_V	ORF1ab	1918	SRR15398115	19220	C	T	0,997774	2021-07-31	United States
ORF1ab_2241_S	ORF1ab	2241	SRR15398115	20188	C	T	0,991757	2021-07-31	United States
S_19_R	S	19	SRR15398115	21618	C	G	0,732544	2021-07-31	United States
S_95_I	S	95	SRR15398115	21846	C	T	0,996532	2021-07-31	United States
S_142_D	S	142	SRR15398115	21987	G	A	0,999409	2021-07-31	United States
S_156_NA	S	156	SRR15398115	22028	G	-AGTTCA	0,997223	2021-07-31	United States
S_452_R	S	452	SRR15398115	22917	T	G	0,999015	2021-07-31	United States
S_478_K	S	478	SRR15398115	22995	C	A	0,58771	2021-07-31	United States
S_614_G	S	614	SRR15398115	23403	A	G	0,999632	2021-07-31	United States
S_681_R	S	681	SRR15398115	23604	C	G	0,998777	2021-07-31	United States
S_950_N	S	950	SRR15398115	24410	G	A	0,999444	2021-07-31	United States
ORF3a_26_L	ORF3a	26	SRR15398115	25469	C	T	0,999437	2021-07-31	United States
M_2_V	M	2	SRR15398115	26527	C	T	0,992384	2021-07-31	United States
M_82_T	M	82	SRR15398115	26767	T	C	0,993316	2021-07-31	United States
ORF6_46_V	ORF6	46	SRR15398115	27338	A	T	0,992632	2021-07-31	United States
ORF7a_82_A	ORF7a	82	SRR15398115	27638	T	C	0,999405	2021-07-31	United States
ORF7a_120_I	ORF7a	120	SRR15398115	27752	C	T	0,999711	2021-07-31	United States
ORF7b_40_I	ORF7b	40	SRR15398115	27874	C	T	0,633071	2021-07-31	United States
ORF8_118_NA	ORF8	118	SRR15398115	28247	A	-GATTTC	0,996562	2021-07-31	United States
N_63_G	N	63	SRR15398115	28461	A	G	0,999427	2021-07-31	United States
N_203_M	N	203	SRR15398115	28881	G	T	0,999213	2021-07-31	United States
N_215_C	N	215	SRR15398115	28916	G	T	0,996852	2021-07-31	United States
N_377_Y	N	377	SRR15398115	29402	G	T	0,999284	2021-07-31	United States
N_415_G	N	415	SRR15398115	29517	A	G	0,217684	2021-07-31	United States
ORF1ab_1306_S	ORF1ab	1306	SRR15398116	4181	G	T	0,9992	2021-07-31	United States
ORF1ab_1504_I	ORF1ab	1504	SRR15398116	4776	C	T	0,995256	2021-07-31	United States
ORF1ab_1840_I	ORF1ab	1840	SRR15398116	5784	C	T	0,997008	2021-07-31	United States
ORF1ab_2046_L	ORF1ab	2046	SRR15398116	6402	C	T	0,580777	2021-07-31	United States
ORF1ab_2287_S	ORF1ab	2287	SRR15398116	7124	C	T	0,999097	2021-07-31	United States
ORF1ab_2349_F	ORF1ab	2349	SRR15398116	7312	G	T	0,100596	2021-07-31	United States
ORF1ab_2355_S	ORF1ab	2355	SRR15398116	7328	G	T	0,231895	2021-07-31	United States
ORF1ab_2930_L	ORF1ab	2930	SRR15398116	9053	G	T	0,997727	2021-07-31	United States
ORF1ab_3255_I	ORF1ab	3255	SRR15398116	10029	C	T	0,169421	2021-07-31	United States
ORF1ab_3646_A	ORF1ab	3646	SRR15398116	11201	A	G	0,944082	2021-07-31	United States
ORF1ab_3731_V	ORF1ab	3731	SRR15398116	11456	A	G	0,995323	2021-07-31	United States
ORF1ab_314_L	ORF1ab	314	SRR15398116	14408	C	T	0,279272	2021-07-31	United States
ORF1ab_662_S	ORF1ab	662	SRR15398116	15451	G	A	0,791696	2021-07-31	United States
ORF1ab_1000_L	ORF1ab	1000	SRR15398116	16466	C	T	0,999505	2021-07-31	United States
ORF1ab_1918_V	ORF1ab	1918	SRR15398116	19220	C	T	0,99886	2021-07-31	United States
S_19_R	S	19	SRR15398116	21618	C	G	0,876616	2021-07-31	United States
S_142_D	S	142	SRR15398116	21987	G	A	0,999913	2021-07-31	United States
S_156_NA	S	156	SRR15398116	22028	G	-AGTTCA	0,997218	2021-07-31	United States
S_452_R	S	452	SRR15398116	22917	T	G	0,999365	2021-07-31	United States
S_478_K	S	478	SRR15398116	22995	C	A	0,710185	2021-07-31	United States
S_614_G	S	614	SRR15398116	23403	A	G	0,999711	2021-07-31	United States
S_681_R	S	681	SRR15398116	23604	C	G	0,999525	2021-07-31	United States
S_950_N	S	950	SRR15398116	24410	G	A	0,999615	2021-07-31	United States
ORF3a_26_L	ORF3a	26	SRR15398116	25469	C	T	0,999816	2021-07-31	United States
M_82_T	M	82	SRR15398116	26767	T	C	0,992901	2021-07-31	United States
ORF7a_82_A	ORF7a	82	SRR15398116	27638	T	C	0,999567	2021-07-31	United States
ORF7a_120_I	ORF7a	120	SRR15398116	27752	C	T	0,999738	2021-07-31	United States
ORF7b_40_I	ORF7b	40	SRR15398116	27874	C	T	0,59106	2021-07-31	United States
ORF8_118_NA	ORF8	118	SRR15398116	28247	A	-GATTTC	0,997561	2021-07-31	United States
N_63_G	N	63	SRR15398116	28461	A	G	0,999631	2021-07-31	United States
N_203_M	N	203	SRR15398116	28881	G	T	0,999559	2021-07-31	United States
N_215_C	N	215	SRR15398116	28916	G	T	0,999131	2021-07-31	United States
N_377_Y	N	377	SRR15398116	29402	G	T	0,999605	2021-07-31	United States
ORF1ab_1306_S	ORF1ab	1306	SRR15398118	4181	G	T	0,999864	2021-07-31	United States
ORF1ab_2046_L	ORF1ab	2046	SRR15398118	6402	C	T	0,771146	2021-07-31	United States
ORF1ab_2125_Y	ORF1ab	2125	SRR15398118	6638	C	T	0,933846	2021-07-31	United States
ORF1ab_2287_S	ORF1ab	2287	SRR15398118	7124	C	T	0,999872	2021-07-31	United States
ORF1ab_2554_V	ORF1ab	2554	SRR15398118	7926	C	T	0,959222	2021-07-31	United States
ORF1ab_2930_L	ORF1ab	2930	SRR15398118	9053	G	T	1	2021-07-31	United States
ORF1ab_3255_I	ORF1ab	3255	SRR15398118	10029	C	T	0,172613	2021-07-31	United States
ORF1ab_3646_A	ORF1ab	3646	SRR15398118	11201	A	G	0,930366	2021-07-31	United States
ORF1ab_183_V	ORF1ab	183	SRR15398118	14014	T	G	0,963858	2021-07-31	United States
ORF1ab_314_L	ORF1ab	314	SRR15398118	14408	C	T	0,369026	2021-07-31	United States
ORF1ab_662_S	ORF1ab	662	SRR15398118	15451	G	A	0,85313	2021-07-31	United States
ORF1ab_1000_L	ORF1ab	1000	SRR15398118	16466	C	T	0,999815	2021-07-31	United States
ORF1ab_1087_Y	ORF1ab	1087	SRR15398118	16726	C	T	0,955604	2021-07-31	United States
ORF1ab_1918_V	ORF1ab	1918	SRR15398118	19220	C	T	0,999561	2021-07-31	United States
ORF1ab_2497_F	ORF1ab	2497	SRR15398118	20956	C	T	0,957723	2021-07-31	United States
S_19_R	S	19	SRR15398118	21618	C	G	0,798566	2021-07-31	United States
S_142_D	S	142	SRR15398118	21987	G	A	0,999513	2021-07-31	United States
S_156_NA	S	156	SRR15398118	22028	G	-AGTTCA	0,998639	2021-07-31	United States
S_452_R	S	452	SRR15398118	22917	T	G	0,998809	2021-07-31	United States
S_478_K	S	478	SRR15398118	22995	C	A	0,615109	2021-07-31	United States
S_614_G	S	614	SRR15398118	23403	A	G	1	2021-07-31	United States
S_681_L	S	681	SRR15398118	23604	C	T	0,954342	2021-07-31	United States
S_950_N	S	950	SRR15398118	24410	G	A	0,999879	2021-07-31	United States
ORF3a_26_L	ORF3a	26	SRR15398118	25469	C	T	0,999912	2021-07-31	United States
M_82_T	M	82	SRR15398118	26767	T	C	0,991824	2021-07-31	United States
ORF7a_82_A	ORF7a	82	SRR15398118	27638	T	C	0,999745	2021-07-31	United States
ORF7a_120_I	ORF7a	120	SRR15398118	27752	C	T	1	2021-07-31	United States
ORF7b_40_I	ORF7b	40	SRR15398118	27874	C	T	0,719706	2021-07-31	United States
ORF8_60_F	ORF8	60	SRR15398118	28073	G	T	0,369005	2021-07-31	United States
ORF8_118_NA	ORF8	118	SRR15398118	28247	A	-GATTTC	0,992797	2021-07-31	United States
N_63_G	N	63	SRR15398118	28461	A	G	0,999843	2021-07-31	United States
N_203_M	N	203	SRR15398118	28881	G	T	0,999442	2021-07-31	United States
N_215_C	N	215	SRR15398118	28916	G	T	0,999406	2021-07-31	United States
N_377_Y	N	377	SRR15398118	29402	G	T	0,999537	2021-07-31	United States
ORF1ab_1146_T	ORF1ab	1146	SRR15398119	3701	G	A	0,994298	2021-07-30	United States
ORF1ab_1640_L	ORF1ab	1640	SRR15398119	5184	C	T	0,96587	2021-07-30	United States
ORF1ab_2349_F	ORF1ab	2349	SRR15398119	7312	G	T	0,0745743	2021-07-30	United States
ORF1ab_2355_S	ORF1ab	2355	SRR15398119	7328	G	T	0,275347	2021-07-30	United States
ORF1ab_3209_V	ORF1ab	3209	SRR15398119	9891	C	T	0,996201	2021-07-30	United States
ORF1ab_3718_A	ORF1ab	3718	SRR15398119	11418	T	C	0,994957	2021-07-30	United States
ORF1ab_3750_I	ORF1ab	3750	SRR15398119	11514	C	T	0,981664	2021-07-30	United States
ORF1ab_314_L	ORF1ab	314	SRR15398119	14408	C	T	0,298796	2021-07-30	United States
ORF1ab_662_S	ORF1ab	662	SRR15398119	15451	G	A	0,807146	2021-07-30	United States
ORF1ab_1000_L	ORF1ab	1000	SRR15398119	16466	C	T	0,999572	2021-07-30	United States
ORF1ab_1290_I	ORF1ab	1290	SRR15398119	17336	C	T	0,171829	2021-07-30	United States
S_19_R	S	19	SRR15398119	21618	C	G	0,780128	2021-07-30	United States
S_70_F	S	70	SRR15398119	21770	G	T	0,989625	2021-07-30	United States
S_142_D	S	142	SRR15398119	21987	G	A	0,999521	2021-07-30	United States
S_156_NA	S	156	SRR15398119	22028	G	-AGTTCA	0,997326	2021-07-30	United States
S_222_V	S	222	SRR15398119	22227	C	T	0,990754	2021-07-30	United States
S_417_N	S	417	SRR15398119	22813	G	T	0,994391	2021-07-30	United States
S_452_R	S	452	SRR15398119	22917	T	G	0,998904	2021-07-30	United States
S_478_K	S	478	SRR15398119	22995	C	A	0,779342	2021-07-30	United States
S_614_G	S	614	SRR15398119	23403	A	G	0,999827	2021-07-30	United States
S_681_R	S	681	SRR15398119	23604	C	G	0,999156	2021-07-30	United States
S_950_N	S	950	SRR15398119	24410	G	A	0,999527	2021-07-30	United States
ORF3a_26_L	ORF3a	26	SRR15398119	25469	C	T	0,999689	2021-07-30	United States
ORF3a_268_M	ORF3a	268	SRR15398119	26195	C	T	0,99581	2021-07-30	United States
M_82_T	M	82	SRR15398119	26767	T	C	0,993422	2021-07-30	United States
ORF7a_82_A	ORF7a	82	SRR15398119	27638	T	C	0,998695	2021-07-30	United States
ORF7a_120_I	ORF7a	120	SRR15398119	27752	C	T	0,999725	2021-07-30	United States
ORF8_118_NA	ORF8	118	SRR15398119	28247	A	-GATTTC	0,997306	2021-07-30	United States
N_63_G	N	63	SRR15398119	28461	A	G	0,999531	2021-07-30	United States
N_203_M	N	203	SRR15398119	28881	G	T	0,999423	2021-07-30	United States
N_377_Y	N	377	SRR15398119	29402	G	T	0,99954	2021-07-30	United States
N_415_G	N	415	SRR15398119	29517	A	G	0,164866	2021-07-30	United States
ORF1ab_1306_S	ORF1ab	1306	SRR15398122	4181	G	T	0,998617	2021-07-31	United States
ORF1ab_2046_L	ORF1ab	2046	SRR15398122	6402	C	T	0,583052	2021-07-31	United States
ORF1ab_2287_S	ORF1ab	2287	SRR15398122	7124	C	T	0,998359	2021-07-31	United States
ORF1ab_2349_F	ORF1ab	2349	SRR15398122	7312	G	T	0,0553797	2021-07-31	United States
ORF1ab_2355_S	ORF1ab	2355	SRR15398122	7328	G	T	0,273381	2021-07-31	United States
ORF1ab_2930_L	ORF1ab	2930	SRR15398122	9053	G	T	0,995022	2021-07-31	United States
ORF1ab_3079_V	ORF1ab	3079	SRR15398122	9501	C	T	0,992658	2021-07-31	United States
ORF1ab_3255_I	ORF1ab	3255	SRR15398122	10029	C	T	0,238429	2021-07-31	United States
ORF1ab_3646_A	ORF1ab	3646	SRR15398122	11201	A	G	0,956045	2021-07-31	United States
ORF1ab_314_L	ORF1ab	314	SRR15398122	14408	C	T	0,277617	2021-07-31	United States
ORF1ab_662_S	ORF1ab	662	SRR15398122	15451	G	A	0,822295	2021-07-31	United States
ORF1ab_1000_L	ORF1ab	1000	SRR15398122	16466	C	T	0,999428	2021-07-31	United States
ORF1ab_1257_V	ORF1ab	1257	SRR15398122	17236	A	G	0,995367	2021-07-31	United States
ORF1ab_1918_V	ORF1ab	1918	SRR15398122	19220	C	T	0,997805	2021-07-31	United States
S_19_R	S	19	SRR15398122	21618	C	G	0,801492	2021-07-31	United States
S_142_D	S	142	SRR15398122	21987	G	A	0,998716	2021-07-31	United States
S_156_NA	S	156	SRR15398122	22028	G	-AGTTCA	0,997422	2021-07-31	United States
S_452_R	S	452	SRR15398122	22917	T	G	0,999433	2021-07-31	United States
S_478_K	S	478	SRR15398122	22995	C	A	0,800542	2021-07-31	United States
S_614_G	S	614	SRR15398122	23403	A	G	0,999873	2021-07-31	United States
S_681_R	S	681	SRR15398122	23604	C	G	0,998661	2021-07-31	United States
S_950_N	S	950	SRR15398122	24410	G	A	0,999832	2021-07-31	United States
ORF3a_26_L	ORF3a	26	SRR15398122	25469	C	T	0,999429	2021-07-31	United States
M_82_T	M	82	SRR15398122	26767	T	C	0,992557	2021-07-31	United States
ORF7a_82_A	ORF7a	82	SRR15398122	27638	T	C	1	2021-07-31	United States
ORF7a_120_I	ORF7a	120	SRR15398122	27752	C	T	0,999556	2021-07-31	United States
ORF7b_40_I	ORF7b	40	SRR15398122	27874	C	T	0,646325	2021-07-31	United States
ORF8_118_NA	ORF8	118	SRR15398122	28247	A	-GATTTC	0,997694	2021-07-31	United States
ORF8_121_L	ORF8	121	SRR15398122	28254	A	C	0,0518868	2021-07-31	United States
N_63_G	N	63	SRR15398122	28461	A	G	0,999416	2021-07-31	United States
N_203_M	N	203	SRR15398122	28881	G	T	0,999727	2021-07-31	United States
N_215_C	N	215	SRR15398122	28916	G	T	0,998535	2021-07-31	United States
N_377_Y	N	377	SRR15398122	29402	G	T	0,999292	2021-07-31	United States
ORF1ab_1306_S	ORF1ab	1306	SRR15398123	4181	G	T	0,926829	2021-07-29	United States
ORF1ab_2046_L	ORF1ab	2046	SRR15398123	6402	C	T	0,628906	2021-07-29	United States
ORF1ab_2287_S	ORF1ab	2287	SRR15398123	7124	C	T	0,939815	2021-07-29	United States
ORF1ab_2554_V	ORF1ab	2554	SRR15398123	7926	C	T	0,143939	2021-07-29	United States
ORF1ab_2930_L	ORF1ab	2930	SRR15398123	9053	G	T	0,778571	2021-07-29	United States
ORF1ab_3209_V	ORF1ab	3209	SRR15398123	9891	C	T	0,066838	2021-07-29	United States
ORF1ab_3255_I	ORF1ab	3255	SRR15398123	10029	C	T	0,209889	2021-07-29	United States
ORF1ab_3646_A	ORF1ab	3646	SRR15398123	11201	A	G	0,851462	2021-07-29	United States
ORF1ab_3674_NA	ORF1ab	3674	SRR15398123	11287	G	-TCTGGTTTT	0,057377	2021-07-29	United States
ORF1ab_3885_F	ORF1ab	3885	SRR15398123	11919	C	T	0,0724432	2021-07-29	United States
ORF1ab_183_V	ORF1ab	183	SRR15398123	14014	T	G	0,221698	2021-07-29	United States
ORF1ab_314_L	ORF1ab	314	SRR15398123	14408	C	T	0,326606	2021-07-29	United States
ORF1ab_662_S	ORF1ab	662	SRR15398123	15451	G	A	0,784588	2021-07-29	United States
ORF1ab_1000_L	ORF1ab	1000	SRR15398123	16466	C	T	0,970737	2021-07-29	United States
ORF1ab_1257_V	ORF1ab	1257	SRR15398123	17236	A	G	0,596834	2021-07-29	United States
ORF1ab_1918_V	ORF1ab	1918	SRR15398123	19220	C	T	0,909251	2021-07-29	United States
ORF1ab_2354_F	ORF1ab	2354	SRR15398123	20527	G	T	0,140678	2021-07-29	United States
S_19_R	S	19	SRR15398123	21618	C	G	0,817308	2021-07-29	United States
S_478_K	S	478	SRR15398123	22995	C	A	0,723077	2021-07-29	United States
S_614_G	S	614	SRR15398123	23403	A	G	1	2021-07-29	United States
S_681_R	S	681	SRR15398123	23604	C	G	0,992063	2021-07-29	United States
S_950_N	S	950	SRR15398123	24410	G	A	0,966912	2021-07-29	United States
S_1118_H	S	1118	SRR15398123	24914	G	C	0,0542636	2021-07-29	United States
ORF3a_26_L	ORF3a	26	SRR15398123	25469	C	T	0,966484	2021-07-29	United States
ORF3a_104_S	ORF3a	104	SRR15398123	25702	C	T	0,0589744	2021-07-29	United States
ORF3a_108_F	ORF3a	108	SRR15398123	25714	C	T	0,511588	2021-07-29	United States
M_82_T	M	82	SRR15398123	26767	T	C	0,916031	2021-07-29	United States
ORF7a_82_A	ORF7a	82	SRR15398123	27638	T	C	0,993548	2021-07-29	United States
ORF7a_120_I	ORF7a	120	SRR15398123	27752	C	T	0,985401	2021-07-29	United States
ORF7b_40_I	ORF7b	40	SRR15398123	27874	C	T	0,50813	2021-07-29	United States
ORF8_27_*	ORF8	27	SRR15398123	27972	C	T	0,0592593	2021-07-29	United States
ORF8_52_I	ORF8	52	SRR15398123	28048	G	T	0,0629921	2021-07-29	United States
ORF8_118_NA	ORF8	118	SRR15398123	28247	A	-GATTTC	0,965359	2021-07-29	United States
N_63_G	N	63	SRR15398123	28461	A	G	0,972431	2021-07-29	United States
N_203_M	N	203	SRR15398123	28881	G	T	0,961722	2021-07-29	United States
N_208_S	N	208	SRR15398123	28895	G	T	0,0603865	2021-07-29	United States
N_215_C	N	215	SRR15398123	28916	G	T	0,893112	2021-07-29	United States
N_377_Y	N	377	SRR15398123	29402	G	T	0,964809	2021-07-29	United States
N_415_G	N	415	SRR15398123	29517	A	G	0,163603	2021-07-29	United States
ORF1ab_1306_S	ORF1ab	1306	SRR15398126	4181	G	T	0,997568	2021-07-30	United States
ORF1ab_2046_L	ORF1ab	2046	SRR15398126	6402	C	T	0,594094	2021-07-30	United States
ORF1ab_2287_S	ORF1ab	2287	SRR15398126	7124	C	T	0,999203	2021-07-30	United States
ORF1ab_2930_L	ORF1ab	2930	SRR15398126	9053	G	T	0,996324	2021-07-30	United States
ORF1ab_3255_I	ORF1ab	3255	SRR15398126	10029	C	T	0,21816	2021-07-30	United States
ORF1ab_3646_A	ORF1ab	3646	SRR15398126	11201	A	G	0,915646	2021-07-30	United States
ORF1ab_314_L	ORF1ab	314	SRR15398126	14408	C	T	0,259198	2021-07-30	United States
ORF1ab_662_S	ORF1ab	662	SRR15398126	15451	G	A	0,799875	2021-07-30	United States
ORF1ab_1000_L	ORF1ab	1000	SRR15398126	16466	C	T	0,999579	2021-07-30	United States
ORF1ab_1257_V	ORF1ab	1257	SRR15398126	17236	A	G	0,993554	2021-07-30	United States
ORF1ab_1918_V	ORF1ab	1918	SRR15398126	19220	C	T	0,998504	2021-07-30	United States
S_19_R	S	19	SRR15398126	21618	C	G	0,819062	2021-07-30	United States
S_142_D	S	142	SRR15398126	21987	G	A	1	2021-07-30	United States
S_156_NA	S	156	SRR15398126	22028	G	-AGTTCA	0,997899	2021-07-30	United States
S_452_R	S	452	SRR15398126	22917	T	G	1	2021-07-30	United States
S_478_K	S	478	SRR15398126	22995	C	A	0,860133	2021-07-30	United States
S_614_G	S	614	SRR15398126	23403	A	G	1	2021-07-30	United States
S_681_R	S	681	SRR15398126	23604	C	G	1	2021-07-30	United States
S_950_N	S	950	SRR15398126	24410	G	A	1	2021-07-30	United States
ORF3a_26_L	ORF3a	26	SRR15398126	25469	C	T	0,999884	2021-07-30	United States
ORF3a_104_S	ORF3a	104	SRR15398126	25702	C	T	0,994542	2021-07-30	United States
M_82_T	M	82	SRR15398126	26767	T	C	0,993073	2021-07-30	United States
ORF7a_82_A	ORF7a	82	SRR15398126	27638	T	C	0,998972	2021-07-30	United States
ORF7a_120_I	ORF7a	120	SRR15398126	27752	C	T	1	2021-07-30	United States
ORF7b_40_I	ORF7b	40	SRR15398126	27874	C	T	0,58885	2021-07-30	United States
ORF8_118_NA	ORF8	118	SRR15398126	28247	A	-GATTTC	0,99845	2021-07-30	United States
N_63_G	N	63	SRR15398126	28461	A	G	1	2021-07-30	United States
N_203_M	N	203	SRR15398126	28881	G	T	0,99927	2021-07-30	United States
N_208_S	N	208	SRR15398126	28895	G	T	0,989818	2021-07-30	United States
N_215_C	N	215	SRR15398126	28916	G	T	0,997454	2021-07-30	United States
N_377_Y	N	377	SRR15398126	29402	G	T	1	2021-07-30	United States
ORF1ab_1306_S	ORF1ab	1306	SRR15398127	4181	G	T	0,997964	2021-07-29	United States
ORF1ab_2046_L	ORF1ab	2046	SRR15398127	6402	C	T	0,107669	2021-07-29	United States
ORF1ab_2287_S	ORF1ab	2287	SRR15398127	7124	C	T	0,997377	2021-07-29	United States
ORF1ab_2355_S	ORF1ab	2355	SRR15398127	7328	G	T	0,131234	2021-07-29	United States
ORF1ab_2930_L	ORF1ab	2930	SRR15398127	9053	G	T	0,995219	2021-07-29	United States
ORF1ab_3255_I	ORF1ab	3255	SRR15398127	10029	C	T	0,357811	2021-07-29	United States
ORF1ab_3646_A	ORF1ab	3646	SRR15398127	11201	A	G	0,9412	2021-07-29	United States
ORF1ab_3731_V	ORF1ab	3731	SRR15398127	11456	A	G	0,995391	2021-07-29	United States
ORF1ab_314_L	ORF1ab	314	SRR15398127	14408	C	T	0,387955	2021-07-29	United States
ORF1ab_662_S	ORF1ab	662	SRR15398127	15451	G	A	0,625126	2021-07-29	United States
ORF1ab_1000_L	ORF1ab	1000	SRR15398127	16466	C	T	0,999342	2021-07-29	United States
ORF1ab_1729_C	ORF1ab	1729	SRR15398127	18652	C	T	0,99374	2021-07-29	United States
ORF1ab_1918_V	ORF1ab	1918	SRR15398127	19220	C	T	0,997999	2021-07-29	United States
S_19_R	S	19	SRR15398127	21618	C	G	0,877743	2021-07-29	United States
S_70_I	S	70	SRR15398127	21770	G	A	0,981299	2021-07-29	United States
S_142_D	S	142	SRR15398127	21987	G	A	1	2021-07-29	United States
S_156_NA	S	156	SRR15398127	22028	G	-AGTTCA	0,995192	2021-07-29	United States
S_452_R	S	452	SRR15398127	22917	T	G	0,998997	2021-07-29	United States
S_478_K	S	478	SRR15398127	22995	C	A	0,969878	2021-07-29	United States
S_614_G	S	614	SRR15398127	23403	A	G	1	2021-07-29	United States
S_681_R	S	681	SRR15398127	23604	C	G	0,999805	2021-07-29	United States
S_950_N	S	950	SRR15398127	24410	G	A	0,999671	2021-07-29	United States
ORF3a_26_L	ORF3a	26	SRR15398127	25469	C	T	0,999634	2021-07-29	United States
ORF3a_210_A	ORF3a	210	SRR15398127	26021	A	C	0,995903	2021-07-29	United States
M_82_T	M	82	SRR15398127	26767	T	C	0,99451	2021-07-29	United States
ORF7a_82_A	ORF7a	82	SRR15398127	27638	T	C	0,999655	2021-07-29	United States
ORF7a_120_I	ORF7a	120	SRR15398127	27752	C	T	0,998177	2021-07-29	United States
ORF7b_40_I	ORF7b	40	SRR15398127	27874	C	T	0,416302	2021-07-29	United States
ORF8_118_NA	ORF8	118	SRR15398127	28247	A	-GATTTC	0,996877	2021-07-29	United States
N_63_G	N	63	SRR15398127	28461	A	G	0,999373	2021-07-29	United States
N_203_M	N	203	SRR15398127	28881	G	T	0,999424	2021-07-29	United States
N_215_C	N	215	SRR15398127	28916	G	T	0,998757	2021-07-29	United States
N_377_Y	N	377	SRR15398127	29402	G	T	0,999403	2021-07-29	United States
ORF1ab_309_L	ORF1ab	309	SRR15398129	1191	C	T	0,366784	2021-07-29	United States
ORF1ab_1306_S	ORF1ab	1306	SRR15398129	4181	G	T	0,501362	2021-07-29	United States
ORF1ab_1640_L	ORF1ab	1640	SRR15398129	5184	C	T	0,254386	2021-07-29	United States
ORF1ab_1874_I	ORF1ab	1874	SRR15398129	5886	C	T	0,536779	2021-07-29	United States
ORF1ab_2046_L	ORF1ab	2046	SRR15398129	6402	C	T	0,305785	2021-07-29	United States
ORF1ab_2287_S	ORF1ab	2287	SRR15398129	7124	C	T	0,443515	2021-07-29	United States
ORF1ab_2930_L	ORF1ab	2930	SRR15398129	9053	G	T	0,265092	2021-07-29	United States
ORF1ab_3209_V	ORF1ab	3209	SRR15398129	9891	C	T	0,73792	2021-07-29	United States
ORF1ab_3255_I	ORF1ab	3255	SRR15398129	10029	C	T	0,0623294	2021-07-29	United States
ORF1ab_3606_F	ORF1ab	3606	SRR15398129	11083	G	T	0,183649	2021-07-29	United States
ORF1ab_3646_A	ORF1ab	3646	SRR15398129	11201	A	G	0,300904	2021-07-29	United States
ORF1ab_3718_A	ORF1ab	3718	SRR15398129	11418	T	C	0,579288	2021-07-29	United States
ORF1ab_183_V	ORF1ab	183	SRR15398129	14014	T	G	0,0871935	2021-07-29	United States
ORF1ab_314_L	ORF1ab	314	SRR15398129	14408	C	T	0,350699	2021-07-29	United States
ORF1ab_662_S	ORF1ab	662	SRR15398129	15451	G	A	0,80039	2021-07-29	United States
ORF1ab_1000_L	ORF1ab	1000	SRR15398129	16466	C	T	0,983987	2021-07-29	United States
ORF1ab_1257_V	ORF1ab	1257	SRR15398129	17236	A	G	0,348127	2021-07-29	United States
ORF1ab_1570_L	ORF1ab	1570	SRR15398129	18176	C	T	0,426637	2021-07-29	United States
ORF1ab_1898_F	ORF1ab	1898	SRR15398129	19160	C	T	0,455564	2021-07-29	United States
ORF1ab_1918_V	ORF1ab	1918	SRR15398129	19220	C	T	0,495798	2021-07-29	United States
ORF1ab_2143_V	ORF1ab	2143	SRR15398129	19895	C	T	0,578174	2021-07-29	United States
S_19_R	S	19	SRR15398129	21618	C	G	0,793532	2021-07-29	United States
S_142_D	S	142	SRR15398129	21987	G	A	0,993631	2021-07-29	United States
S_156_NA	S	156	SRR15398129	22028	G	-AGTTCA	0,993711	2021-07-29	United States
S_452_R	S	452	SRR15398129	22917	T	G	0,979866	2021-07-29	United States
S_478_K	S	478	SRR15398129	22995	C	A	0,643478	2021-07-29	United States
S_614_G	S	614	SRR15398129	23403	A	G	1	2021-07-29	United States
S_681_R	S	681	SRR15398129	23604	C	G	0,995984	2021-07-29	United States
S_950_N	S	950	SRR15398129	24410	G	A	0,989413	2021-07-29	United States
ORF3a_26_L	ORF3a	26	SRR15398129	25469	C	T	0,977816	2021-07-29	United States
ORF3a_104_S	ORF3a	104	SRR15398129	25702	C	T	0,280443	2021-07-29	United States
M_82_T	M	82	SRR15398129	26767	T	C	0,968958	2021-07-29	United States
ORF7a_82_A	ORF7a	82	SRR15398129	27638	T	C	0,989362	2021-07-29	United States
ORF7a_116_F	ORF7a	116	SRR15398129	27739	C	T	0,605263	2021-07-29	United States
ORF7a_120_I	ORF7a	120	SRR15398129	27752	C	T	0,984962	2021-07-29	United States
ORF7b_40_I	ORF7b	40	SRR15398129	27874	C	T	0,148725	2021-07-29	United States
ORF8_118_NA	ORF8	118	SRR15398129	28247	A	-GATTTC	0,975919	2021-07-29	United States
N_63_G	N	63	SRR15398129	28461	A	G	0,986592	2021-07-29	United States
N_203_M	N	203	SRR15398129	28881	G	T	0,977394	2021-07-29	United States
N_208_S	N	208	SRR15398129	28895	G	T	0,177333	2021-07-29	United States
N_215_C	N	215	SRR15398129	28916	G	T	0,35894	2021-07-29	United States
N_377_Y	N	377	SRR15398129	29402	G	T	0,990917	2021-07-29	United States
ORF1ab_969_P	ORF1ab	969	SRR15398130	3171	T	C	0,403936	2021-07-30	United States
ORF1ab_1213_S	ORF1ab	1213	SRR15398130	3902	C	T	0,994075	2021-07-30	United States
ORF1ab_1306_S	ORF1ab	1306	SRR15398130	4181	G	T	0,998024	2021-07-30	United States
ORF1ab_1397_V	ORF1ab	1397	SRR15398130	4455	C	T	0,986301	2021-07-30	United States
ORF1ab_2046_L	ORF1ab	2046	SRR15398130	6402	C	T	0,358817	2021-07-30	United States
ORF1ab_2287_S	ORF1ab	2287	SRR15398130	7124	C	T	0,999141	2021-07-30	United States
ORF1ab_2355_S	ORF1ab	2355	SRR15398130	7328	G	T	0,116379	2021-07-30	United States
ORF1ab_2855_V	ORF1ab	2855	SRR15398130	8829	C	T	0,993776	2021-07-30	United States
ORF1ab_2930_L	ORF1ab	2930	SRR15398130	9053	G	T	0,996025	2021-07-30	United States
ORF1ab_3255_I	ORF1ab	3255	SRR15398130	10029	C	T	0,203171	2021-07-30	United States
ORF1ab_3603_NA	ORF1ab	3603	SRR15398130	11074	C	+T	0,0761277	2021-07-30	United States
ORF1ab_3606_NA	ORF1ab	3606	SRR15398130	11082	T	-G	0,121853	2021-07-30	United States
ORF1ab_3606_F	ORF1ab	3606	SRR15398130	11083	G	T	0,976387	2021-07-30	United States
ORF1ab_3646_A	ORF1ab	3646	SRR15398130	11201	A	G	0,88626	2021-07-30	United States
ORF1ab_314_L	ORF1ab	314	SRR15398130	14408	C	T	0,185522	2021-07-30	United States
ORF1ab_662_S	ORF1ab	662	SRR15398130	15451	G	A	0,781974	2021-07-30	United States
ORF1ab_1000_L	ORF1ab	1000	SRR15398130	16466	C	T	0,999358	2021-07-30	United States
ORF1ab_1011_R	ORF1ab	1011	SRR15398130	16499	A	G	0,134453	2021-07-30	United States
ORF1ab_1847_S	ORF1ab	1847	SRR15398130	19006	G	T	0,994412	2021-07-30	United States
ORF1ab_1918_V	ORF1ab	1918	SRR15398130	19220	C	T	0,998081	2021-07-30	United States
S_19_R	S	19	SRR15398130	21618	C	G	0,784234	2021-07-30	United States
S_95_I	S	95	SRR15398130	21846	C	T	0,961905	2021-07-30	United States
S_142_D	S	142	SRR15398130	21987	G	A	0,99881	2021-07-30	United States
S_156_NA	S	156	SRR15398130	22028	G	-AGTTCA	0,99642	2021-07-30	United States
S_255_F	S	255	SRR15398130	22326	C	T	0,163812	2021-07-30	United States
S_452_R	S	452	SRR15398130	22917	T	G	0,998319	2021-07-30	United States
S_478_K	S	478	SRR15398130	22995	C	A	0,901083	2021-07-30	United States
S_614_G	S	614	SRR15398130	23403	A	G	1	2021-07-30	United States
S_681_R	S	681	SRR15398130	23604	C	G	0,999506	2021-07-30	United States
S_950_N	S	950	SRR15398130	24410	G	A	0,999309	2021-07-30	United States
ORF3a_26_L	ORF3a	26	SRR15398130	25469	C	T	0,998659	2021-07-30	United States
M_82_T	M	82	SRR15398130	26767	T	C	0,989752	2021-07-30	United States
ORF7a_45_L	ORF7a	45	SRR15398130	27527	C	T	0,987047	2021-07-30	United States
ORF7a_82_A	ORF7a	82	SRR15398130	27638	T	C	1	2021-07-30	United States
ORF7a_120_I	ORF7a	120	SRR15398130	27752	C	T	0,998945	2021-07-30	United States
ORF7b_40_I	ORF7b	40	SRR15398130	27874	C	T	0,510501	2021-07-30	United States
ORF8_118_NA	ORF8	118	SRR15398130	28247	A	-GATTTC	0,996702	2021-07-30	United States
N_63_G	N	63	SRR15398130	28461	A	G	0,999632	2021-07-30	United States
N_203_M	N	203	SRR15398130	28881	G	T	0,99831	2021-07-30	United States
N_215_C	N	215	SRR15398130	28916	G	T	0,997256	2021-07-30	United States
N_377_Y	N	377	SRR15398130	29402	G	T	0,998671	2021-07-30	United States
ORF1ab_646_L	ORF1ab	646	SRR15398132	2202	G	T	0,215169	2021-07-29	United States
ORF1ab_1306_S	ORF1ab	1306	SRR15398132	4181	G	T	0,793103	2021-07-29	United States
ORF1ab_1538_I	ORF1ab	1538	SRR15398132	4878	C	T	0,0730337	2021-07-29	United States
ORF1ab_2046_L	ORF1ab	2046	SRR15398132	6402	C	T	0,513605	2021-07-29	United States
ORF1ab_2287_S	ORF1ab	2287	SRR15398132	7124	C	T	0,840964	2021-07-29	United States
ORF1ab_2930_L	ORF1ab	2930	SRR15398132	9053	G	T	0,650888	2021-07-29	United States
ORF1ab_3209_V	ORF1ab	3209	SRR15398132	9891	C	T	0,16329	2021-07-29	United States
ORF1ab_3255_I	ORF1ab	3255	SRR15398132	10029	C	T	0,195238	2021-07-29	United States
ORF1ab_3606_F	ORF1ab	3606	SRR15398132	11083	G	T	0,209324	2021-07-29	United States
ORF1ab_3646_A	ORF1ab	3646	SRR15398132	11201	A	G	0,694505	2021-07-29	United States
ORF1ab_3718_A	ORF1ab	3718	SRR15398132	11418	T	C	0,14841	2021-07-29	United States
ORF1ab_183_V	ORF1ab	183	SRR15398132	14014	T	G	0,0943396	2021-07-29	United States
ORF1ab_240_M	ORF1ab	240	SRR15398132	14186	G	T	0,152866	2021-07-29	United States
ORF1ab_314_L	ORF1ab	314	SRR15398132	14408	C	T	0,27598	2021-07-29	United States
ORF1ab_662_S	ORF1ab	662	SRR15398132	15451	G	A	0,79468	2021-07-29	United States
ORF1ab_1000_L	ORF1ab	1000	SRR15398132	16466	C	T	0,966809	2021-07-29	United States
ORF1ab_1257_V	ORF1ab	1257	SRR15398132	17236	A	G	0,204896	2021-07-29	United States
ORF1ab_1504_F	ORF1ab	1504	SRR15398132	17977	C	T	0,0503778	2021-07-29	United States
ORF1ab_1570_L	ORF1ab	1570	SRR15398132	18176	C	T	0,0996564	2021-07-29	United States
ORF1ab_1898_F	ORF1ab	1898	SRR15398132	19160	C	T	0,0525547	2021-07-29	United States
ORF1ab_1918_V	ORF1ab	1918	SRR15398132	19220	C	T	0,816103	2021-07-29	United States
S_19_R	S	19	SRR15398132	21618	C	G	0,819149	2021-07-29	United States
S_452_R	S	452	SRR15398132	22917	T	G	0,980198	2021-07-29	United States
S_478_K	S	478	SRR15398132	22995	C	A	0,791045	2021-07-29	United States
S_614_G	S	614	SRR15398132	23403	A	G	1	2021-07-29	United States
S_681_R	S	681	SRR15398132	23604	C	G	0,978261	2021-07-29	United States
S_950_N	S	950	SRR15398132	24410	G	A	0,991561	2021-07-29	United States
ORF3a_26_L	ORF3a	26	SRR15398132	25469	C	T	0,95474	2021-07-29	United States
ORF3a_104_S	ORF3a	104	SRR15398132	25702	C	T	0,0540971	2021-07-29	United States
M_82_T	M	82	SRR15398132	26767	T	C	0,910506	2021-07-29	United States
ORF7a_82_A	ORF7a	82	SRR15398132	27638	T	C	0,973451	2021-07-29	United States
ORF7a_116_F	ORF7a	116	SRR15398132	27739	C	T	0,127119	2021-07-29	United States
ORF7a_120_I	ORF7a	120	SRR15398132	27752	C	T	0,991379	2021-07-29	United States
ORF7b_40_I	ORF7b	40	SRR15398132	27874	C	T	0,281525	2021-07-29	United States
ORF8_11_K	ORF8	11	SRR15398132	27925	C	A	0,0675676	2021-07-29	United States
ORF8_38_S	ORF8	38	SRR15398132	28005	C	T	0,0833333	2021-07-29	United States
ORF8_106_*	ORF8	106	SRR15398132	28209	G	T	0,326051	2021-07-29	United States
ORF8_118_NA	ORF8	118	SRR15398132	28247	A	-GATTTC	0,955342	2021-07-29	United States
N_63_G	N	63	SRR15398132	28461	A	G	0,956594	2021-07-29	United States
N_203_M	N	203	SRR15398132	28881	G	T	0,975425	2021-07-29	United States
N_208_S	N	208	SRR15398132	28895	G	T	0,0806142	2021-07-29	United States
N_215_C	N	215	SRR15398132	28916	G	T	0,799625	2021-07-29	United States
N_377_Y	N	377	SRR15398132	29402	G	T	0,962376	2021-07-29	United States
ORF1ab_1306_S	ORF1ab	1306	SRR15398134	4181	G	T	0,997875	2021-07-29	United States
ORF1ab_2046_L	ORF1ab	2046	SRR15398134	6402	C	T	0,298114	2021-07-29	United States
ORF1ab_2125_Y	ORF1ab	2125	SRR15398134	6638	C	T	0,962335	2021-07-29	United States
ORF1ab_2287_S	ORF1ab	2287	SRR15398134	7124	C	T	0,997809	2021-07-29	United States
ORF1ab_2355_S	ORF1ab	2355	SRR15398134	7328	G	T	0,190742	2021-07-29	United States
ORF1ab_2554_V	ORF1ab	2554	SRR15398134	7926	C	T	0,990521	2021-07-29	United States
ORF1ab_2930_L	ORF1ab	2930	SRR15398134	9053	G	T	0,99615	2021-07-29	United States
ORF1ab_2959_D	ORF1ab	2959	SRR15398134	9141	G	A	0,0805113	2021-07-29	United States
ORF1ab_3255_I	ORF1ab	3255	SRR15398134	10029	C	T	0,257445	2021-07-29	United States
ORF1ab_3646_A	ORF1ab	3646	SRR15398134	11201	A	G	0,963464	2021-07-29	United States
ORF1ab_183_V	ORF1ab	183	SRR15398134	14014	T	G	0,996676	2021-07-29	United States
ORF1ab_314_L	ORF1ab	314	SRR15398134	14408	C	T	0,245395	2021-07-29	United States
ORF1ab_662_S	ORF1ab	662	SRR15398134	15451	G	A	0,617083	2021-07-29	United States
ORF1ab_1000_L	ORF1ab	1000	SRR15398134	16466	C	T	0,99941	2021-07-29	United States
ORF1ab_1087_Y	ORF1ab	1087	SRR15398134	16726	C	T	0,996189	2021-07-29	United States
ORF1ab_1918_V	ORF1ab	1918	SRR15398134	19220	C	T	0,997595	2021-07-29	United States
S_19_R	S	19	SRR15398134	21618	C	G	0,754545	2021-07-29	United States
S_142_D	S	142	SRR15398134	21987	G	A	0,999695	2021-07-29	United States
S_156_NA	S	156	SRR15398134	22028	G	-AGTTCA	0,997557	2021-07-29	United States
S_452_R	S	452	SRR15398134	22917	T	G	0,999354	2021-07-29	United States
S_478_K	S	478	SRR15398134	22995	C	A	0,893956	2021-07-29	United States
S_614_G	S	614	SRR15398134	23403	A	G	0,999895	2021-07-29	United States
S_681_R	S	681	SRR15398134	23604	C	G	0,999379	2021-07-29	United States
S_950_N	S	950	SRR15398134	24410	G	A	0,999558	2021-07-29	United States
ORF3a_26_L	ORF3a	26	SRR15398134	25469	C	T	0,999572	2021-07-29	United States
M_82_T	M	82	SRR15398134	26767	T	C	0,993958	2021-07-29	United States
ORF7a_82_A	ORF7a	82	SRR15398134	27638	T	C	0,999186	2021-07-29	United States
ORF7a_120_I	ORF7a	120	SRR15398134	27752	C	T	0,999504	2021-07-29	United States
ORF7b_40_I	ORF7b	40	SRR15398134	27874	C	T	0,410217	2021-07-29	United States
ORF8_60_F	ORF8	60	SRR15398134	28073	G	T	0,535731	2021-07-29	United States
ORF8_118_NA	ORF8	118	SRR15398134	28247	A	-GATTTC	0,993884	2021-07-29	United States
N_63_G	N	63	SRR15398134	28461	A	G	0,999598	2021-07-29	United States
N_203_M	N	203	SRR15398134	28881	G	T	0,999516	2021-07-29	United States
N_215_C	N	215	SRR15398134	28916	G	T	0,997876	2021-07-29	United States
N_377_Y	N	377	SRR15398134	29402	G	T	0,999576	2021-07-29	United States
ORF1ab_1076_S	ORF1ab	1076	SRR15398136	3492	A	G	0,969744	2021-07-30	United States
ORF1ab_1306_S	ORF1ab	1306	SRR15398136	4181	G	T	0,997859	2021-07-30	United States
ORF1ab_2046_L	ORF1ab	2046	SRR15398136	6402	C	T	0,704046	2021-07-30	United States
ORF1ab_2287_S	ORF1ab	2287	SRR15398136	7124	C	T	0,996774	2021-07-30	United States
ORF1ab_2930_L	ORF1ab	2930	SRR15398136	9053	G	T	0,990338	2021-07-30	United States
ORF1ab_3255_I	ORF1ab	3255	SRR15398136	10029	C	T	0,249258	2021-07-30	United States
ORF1ab_3646_A	ORF1ab	3646	SRR15398136	11201	A	G	0,894815	2021-07-30	United States
ORF1ab_314_L	ORF1ab	314	SRR15398136	14408	C	T	0,343271	2021-07-30	United States
ORF1ab_662_S	ORF1ab	662	SRR15398136	15451	G	A	0,798292	2021-07-30	United States
ORF1ab_1000_L	ORF1ab	1000	SRR15398136	16466	C	T	0,997835	2021-07-30	United States
ORF1ab_1257_V	ORF1ab	1257	SRR15398136	17236	A	G	0,985551	2021-07-30	United States
ORF1ab_1918_V	ORF1ab	1918	SRR15398136	19220	C	T	0,996885	2021-07-30	United States
S_19_R	S	19	SRR15398136	21618	C	G	0,746356	2021-07-30	United States
S_142_D	S	142	SRR15398136	21987	G	A	1	2021-07-30	United States
S_156_NA	S	156	SRR15398136	22028	G	-AGTTCA	0,993631	2021-07-30	United States
S_452_R	S	452	SRR15398136	22917	T	G	1	2021-07-30	United States
S_478_K	S	478	SRR15398136	22995	C	A	0,698039	2021-07-30	United States
S_614_G	S	614	SRR15398136	23403	A	G	1	2021-07-30	United States
S_681_R	S	681	SRR15398136	23604	C	G	1	2021-07-30	United States
S_950_N	S	950	SRR15398136	24410	G	A	1	2021-07-30	United States
ORF3a_26_L	ORF3a	26	SRR15398136	25469	C	T	1	2021-07-30	United States
ORF3a_104_S	ORF3a	104	SRR15398136	25702	C	T	0,988324	2021-07-30	United States
M_30_I	M	30	SRR15398136	26611	C	T	0,978038	2021-07-30	United States
M_82_T	M	82	SRR15398136	26767	T	C	0,993921	2021-07-30	United States
ORF7a_82_A	ORF7a	82	SRR15398136	27638	T	C	1	2021-07-30	United States
ORF7a_120_I	ORF7a	120	SRR15398136	27752	C	T	1	2021-07-30	United States
ORF7b_40_I	ORF7b	40	SRR15398136	27874	C	T	0,674157	2021-07-30	United States
ORF8_118_NA	ORF8	118	SRR15398136	28247	A	-GATTTC	0,99688	2021-07-30	United States
N_63_G	N	63	SRR15398136	28461	A	G	1	2021-07-30	United States
N_203_M	N	203	SRR15398136	28881	G	T	0,996248	2021-07-30	United States
N_208_S	N	208	SRR15398136	28895	G	T	0,972015	2021-07-30	United States
N_215_C	N	215	SRR15398136	28916	G	T	0,989051	2021-07-30	United States
N_377_Y	N	377	SRR15398136	29402	G	T	1	2021-07-30	United States
ORF1ab_1306_S	ORF1ab	1306	SRR15398137	4181	G	T	0,889381	2021-07-29	United States
ORF1ab_2046_L	ORF1ab	2046	SRR15398137	6402	C	T	0,543478	2021-07-29	United States
ORF1ab_2103_F	ORF1ab	2103	SRR15398137	6573	C	T	0,295833	2021-07-29	United States
ORF1ab_2287_S	ORF1ab	2287	SRR15398137	7124	C	T	0,958153	2021-07-29	United States
ORF1ab_2320_V	ORF1ab	2320	SRR15398137	7224	C	T	0,521739	2021-07-29	United States
ORF1ab_2930_L	ORF1ab	2930	SRR15398137	9053	G	T	0,804688	2021-07-29	United States
ORF1ab_3209_V	ORF1ab	3209	SRR15398137	9891	C	T	0,0505051	2021-07-29	United States
ORF1ab_3255_I	ORF1ab	3255	SRR15398137	10029	C	T	0,166141	2021-07-29	United States
ORF1ab_3646_A	ORF1ab	3646	SRR15398137	11201	A	G	0,876352	2021-07-29	United States
ORF1ab_183_V	ORF1ab	183	SRR15398137	14014	T	G	0,0618557	2021-07-29	United States
ORF1ab_314_L	ORF1ab	314	SRR15398137	14408	C	T	0,228448	2021-07-29	United States
ORF1ab_463_A	ORF1ab	463	SRR15398137	14855	T	C	0,361842	2021-07-29	United States
ORF1ab_563_Y	ORF1ab	563	SRR15398137	15154	C	T	0,362362	2021-07-29	United States
ORF1ab_662_S	ORF1ab	662	SRR15398137	15451	G	A	0,780035	2021-07-29	United States
ORF1ab_1000_L	ORF1ab	1000	SRR15398137	16466	C	T	0,981403	2021-07-29	United States
ORF1ab_1257_V	ORF1ab	1257	SRR15398137	17236	A	G	0,479371	2021-07-29	United States
ORF1ab_1918_V	ORF1ab	1918	SRR15398137	19220	C	T	0,911647	2021-07-29	United States
ORF1ab_2635_H	ORF1ab	2635	SRR15398137	21372	G	T	0,186337	2021-07-29	United States
S_19_R	S	19	SRR15398137	21618	C	G	0,809195	2021-07-29	United States
S_142_D	S	142	SRR15398137	21987	G	A	1	2021-07-29	United States
S_156_NA	S	156	SRR15398137	22028	G	-AGTTCA	0,990654	2021-07-29	United States
S_452_R	S	452	SRR15398137	22917	T	G	1	2021-07-29	United States
S_478_K	S	478	SRR15398137	22995	C	A	0,832	2021-07-29	United States
S_614_G	S	614	SRR15398137	23403	A	G	1	2021-07-29	United States
S_681_R	S	681	SRR15398137	23604	C	G	0,99639	2021-07-29	United States
S_688_V	S	688	SRR15398137	23625	C	T	0,287671	2021-07-29	United States
S_950_N	S	950	SRR15398137	24410	G	A	1	2021-07-29	United States
ORF3a_26_L	ORF3a	26	SRR15398137	25469	C	T	0,998301	2021-07-29	United States
M_82_T	M	82	SRR15398137	26767	T	C	0,987903	2021-07-29	United States
M_85_S	M	85	SRR15398137	26775	G	T	0,379032	2021-07-29	United States
M_151_V	M	151	SRR15398137	26973	A	G	0,125	2021-07-29	United States
ORF7a_71_I	ORF7a	71	SRR15398137	27604	G	A	0,457413	2021-07-29	United States
ORF7a_82_A	ORF7a	82	SRR15398137	27638	T	C	1	2021-07-29	United States
ORF7b_40_I	ORF7b	40	SRR15398137	27874	C	T	0,423963	2021-07-29	United States
ORF8_25_Y	ORF8	25	SRR15398137	27967	G	A	0,142857	2021-07-29	United States
ORF8_118_NA	ORF8	118	SRR15398137	28247	A	-GATTTC	0,972242	2021-07-29	United States
ORF8_121_L	ORF8	121	SRR15398137	28254	A	C	0,122951	2021-07-29	United States
N_63_G	N	63	SRR15398137	28461	A	G	1	2021-07-29	United States
N_203_M	N	203	SRR15398137	28881	G	T	1	2021-07-29	United States
N_215_C	N	215	SRR15398137	28916	G	T	0,926625	2021-07-29	United States
N_377_Y	N	377	SRR15398137	29402	G	T	0,998016	2021-07-29	United States
ORF1ab_538_A	ORF1ab	538	SRR15398142	1877	T	G	0,0912997	2021-07-29	United States
ORF1ab_767_K	ORF1ab	767	SRR15398142	2564	G	A	0,811429	2021-07-29	United States
ORF1ab_1228_G	ORF1ab	1228	SRR15398142	3948	A	G	0,815094	2021-07-29	United States
ORF1ab_1306_S	ORF1ab	1306	SRR15398142	4181	G	T	0,917012	2021-07-29	United States
ORF1ab_2046_L	ORF1ab	2046	SRR15398142	6402	C	T	0,586325	2021-07-29	United States
ORF1ab_2216_D	ORF1ab	2216	SRR15398142	6911	A	G	0,120919	2021-07-29	United States
ORF1ab_2287_S	ORF1ab	2287	SRR15398142	7124	C	T	0,925049	2021-07-29	United States
ORF1ab_2930_L	ORF1ab	2930	SRR15398142	9053	G	T	0,746377	2021-07-29	United States
ORF1ab_3209_V	ORF1ab	3209	SRR15398142	9891	C	T	0,083501	2021-07-29	United States
ORF1ab_3255_I	ORF1ab	3255	SRR15398142	10029	C	T	0,200159	2021-07-29	United States
ORF1ab_3606_F	ORF1ab	3606	SRR15398142	11083	G	T	0,0602837	2021-07-29	United States
ORF1ab_3646_A	ORF1ab	3646	SRR15398142	11201	A	G	0,883703	2021-07-29	United States
ORF1ab_3662_H	ORF1ab	3662	SRR15398142	11250	G	A	0,307692	2021-07-29	United States
ORF1ab_3718_A	ORF1ab	3718	SRR15398142	11418	T	C	0,278788	2021-07-29	United States
ORF1ab_3766_F	ORF1ab	3766	SRR15398142	11562	G	T	0,605578	2021-07-29	United States
ORF1ab_314_L	ORF1ab	314	SRR15398142	14408	C	T	0,309603	2021-07-29	United States
ORF1ab_371_I	ORF1ab	371	SRR15398142	14580	G	T	0,0797101	2021-07-29	United States
ORF1ab_662_S	ORF1ab	662	SRR15398142	15451	G	A	0,765554	2021-07-29	United States
ORF1ab_1000_L	ORF1ab	1000	SRR15398142	16466	C	T	0,993991	2021-07-29	United States
ORF1ab_1080_L	ORF1ab	1080	SRR15398142	16705	G	T	0,797753	2021-07-29	United States
ORF1ab_1898_F	ORF1ab	1898	SRR15398142	19160	C	T	0,059761	2021-07-29	United States
ORF1ab_1918_V	ORF1ab	1918	SRR15398142	19220	C	T	0,925664	2021-07-29	United States
ORF1ab_2417_I	ORF1ab	2417	SRR15398142	20718	G	T	0,0593548	2021-07-29	United States
S_19_R	S	19	SRR15398142	21618	C	G	0,79207	2021-07-29	United States
S_189_F	S	189	SRR15398142	22127	C	T	0,842975	2021-07-29	United States
S_452_R	S	452	SRR15398142	22917	T	G	1	2021-07-29	United States
S_478_K	S	478	SRR15398142	22995	C	A	0,689441	2021-07-29	United States
S_614_G	S	614	SRR15398142	23403	A	G	1	2021-07-29	United States
S_681_R	S	681	SRR15398142	23604	C	G	1	2021-07-29	United States
S_950_N	S	950	SRR15398142	24410	G	A	1	2021-07-29	United States
ORF3a_26_L	ORF3a	26	SRR15398142	25469	C	T	1	2021-07-29	United States
ORF3a_239_Q	ORF3a	239	SRR15398142	26107	G	C	0,496283	2021-07-29	United States
M_82_T	M	82	SRR15398142	26767	T	C	0,990536	2021-07-29	United States
ORF7a_116_F	ORF7a	116	SRR15398142	27739	C	T	0,117391	2021-07-29	United States
ORF7a_120_I	ORF7a	120	SRR15398142	27752	C	T	1	2021-07-29	United States
ORF7b_40_I	ORF7b	40	SRR15398142	27874	C	T	0,558333	2021-07-29	United States
ORF8_118_NA	ORF8	118	SRR15398142	28247	A	-GATTTC	0,990078	2021-07-29	United States
N_63_G	N	63	SRR15398142	28461	A	G	1	2021-07-29	United States
N_203_M	N	203	SRR15398142	28881	G	T	0,997297	2021-07-29	United States
N_215_C	N	215	SRR15398142	28916	G	T	0,813765	2021-07-29	United States
N_377_Y	N	377	SRR15398142	29402	G	T	1	2021-07-29	United States
ORF1ab_261_N	ORF1ab	261	SRR15398147	1048	G	T	0,858199	2021-07-29	United States
ORF1ab_1306_S	ORF1ab	1306	SRR15398147	4181	G	T	0,991725	2021-07-29	United States
ORF1ab_2046_L	ORF1ab	2046	SRR15398147	6402	C	T	0,692259	2021-07-29	United States
ORF1ab_2125_Y	ORF1ab	2125	SRR15398147	6638	C	T	0,100752	2021-07-29	United States
ORF1ab_2287_S	ORF1ab	2287	SRR15398147	7124	C	T	0,994493	2021-07-29	United States
ORF1ab_2349_F	ORF1ab	2349	SRR15398147	7312	G	T	0,0637255	2021-07-29	United States
ORF1ab_2355_S	ORF1ab	2355	SRR15398147	7328	G	T	0,0803571	2021-07-29	United States
ORF1ab_2554_V	ORF1ab	2554	SRR15398147	7926	C	T	0,120185	2021-07-29	United States
ORF1ab_2930_L	ORF1ab	2930	SRR15398147	9053	G	T	0,986403	2021-07-29	United States
ORF1ab_3255_I	ORF1ab	3255	SRR15398147	10029	C	T	0,233363	2021-07-29	United States
ORF1ab_3646_A	ORF1ab	3646	SRR15398147	11201	A	G	0,916951	2021-07-29	United States
ORF1ab_183_V	ORF1ab	183	SRR15398147	14014	T	G	0,0870553	2021-07-29	United States
ORF1ab_314_L	ORF1ab	314	SRR15398147	14408	C	T	0,300473	2021-07-29	United States
ORF1ab_662_S	ORF1ab	662	SRR15398147	15451	G	A	0,784621	2021-07-29	United States
ORF1ab_1000_L	ORF1ab	1000	SRR15398147	16466	C	T	0,997802	2021-07-29	United States
ORF1ab_1087_Y	ORF1ab	1087	SRR15398147	16726	C	T	0,0834179	2021-07-29	United States
ORF1ab_1397_I	ORF1ab	1397	SRR15398147	17658	G	T	0,804606	2021-07-29	United States
ORF1ab_1918_V	ORF1ab	1918	SRR15398147	19220	C	T	0,993563	2021-07-29	United States
S_19_R	S	19	SRR15398147	21618	C	G	0,777202	2021-07-29	United States
S_142_D	S	142	SRR15398147	21987	G	A	1	2021-07-29	United States
S_156_NA	S	156	SRR15398147	22028	G	-AGTTCA	0,996176	2021-07-29	United States
S_452_R	S	452	SRR15398147	22917	T	G	1	2021-07-29	United States
S_478_K	S	478	SRR15398147	22995	C	A	0,711538	2021-07-29	United States
S_614_G	S	614	SRR15398147	23403	A	G	0,998991	2021-07-29	United States
S_681_R	S	681	SRR15398147	23604	C	G	0,998485	2021-07-29	United States
S_950_N	S	950	SRR15398147	24410	G	A	0,998249	2021-07-29	United States
ORF3a_26_L	ORF3a	26	SRR15398147	25469	C	T	0,998404	2021-07-29	United States
ORF3a_238_Y	ORF3a	238	SRR15398147	26104	G	T	0,875459	2021-07-29	United States
M_82_T	M	82	SRR15398147	26767	T	C	0,995876	2021-07-29	United States
ORF7a_82_A	ORF7a	82	SRR15398147	27638	T	C	0,998984	2021-07-29	United States
ORF7a_120_I	ORF7a	120	SRR15398147	27752	C	T	0,999047	2021-07-29	United States
ORF7b_40_I	ORF7b	40	SRR15398147	27874	C	T	0,607867	2021-07-29	United States
ORF8_118_NA	ORF8	118	SRR15398147	28247	A	-GATTTC	0,996047	2021-07-29	United States
N_63_G	N	63	SRR15398147	28461	A	G	0,996345	2021-07-29	United States
N_203_M	N	203	SRR15398147	28881	G	T	0,998536	2021-07-29	United States
N_215_C	N	215	SRR15398147	28916	G	T	0,992726	2021-07-29	United States
N_377_Y	N	377	SRR15398147	29402	G	T	0,999338	2021-07-29	United States
ORF1ab_1640_L	ORF1ab	1640	SRR15398149	5184	C	T	0,957373	2021-07-28	United States
ORF1ab_1754_I	ORF1ab	1754	SRR15398149	5526	C	T	0,996328	2021-07-28	United States
ORF1ab_2355_S	ORF1ab	2355	SRR15398149	7328	G	T	0,145582	2021-07-28	United States
ORF1ab_3209_V	ORF1ab	3209	SRR15398149	9891	C	T	0,997618	2021-07-28	United States
ORF1ab_3718_A	ORF1ab	3718	SRR15398149	11418	T	C	0,995987	2021-07-28	United States
ORF1ab_3750_I	ORF1ab	3750	SRR15398149	11514	C	T	0,985187	2021-07-28	United States
ORF1ab_4241_T	ORF1ab	4241	SRR15398149	12987	T	C	0,995218	2021-07-28	United States
ORF1ab_314_L	ORF1ab	314	SRR15398149	14408	C	T	0,304002	2021-07-28	United States
ORF1ab_662_S	ORF1ab	662	SRR15398149	15451	G	A	0,708442	2021-07-28	United States
ORF1ab_941_V	ORF1ab	941	SRR15398149	16289	C	T	0,997292	2021-07-28	United States
ORF1ab_1000_L	ORF1ab	1000	SRR15398149	16466	C	T	0,999454	2021-07-28	United States
S_19_R	S	19	SRR15398149	21618	C	G	0,677821	2021-07-28	United States
S_142_D	S	142	SRR15398149	21987	G	A	0,999074	2021-07-28	United States
S_156_NA	S	156	SRR15398149	22028	G	-AGTTCA	0,997356	2021-07-28	United States
S_222_V	S	222	SRR15398149	22227	C	T	0,99866	2021-07-28	United States
S_452_R	S	452	SRR15398149	22917	T	G	0,999305	2021-07-28	United States
S_478_K	S	478	SRR15398149	22995	C	A	0,688567	2021-07-28	United States
S_614_G	S	614	SRR15398149	23403	A	G	0,999678	2021-07-28	United States
S_632_N	S	632	SRR15398149	23457	C	A	0,996372	2021-07-28	United States
S_681_R	S	681	SRR15398149	23604	C	G	0,999614	2021-07-28	United States
S_950_N	S	950	SRR15398149	24410	G	A	0,999553	2021-07-28	United States
S_1264_L	S	1264	SRR15398149	25352	G	T	0,990282	2021-07-28	United States
ORF3a_26_L	ORF3a	26	SRR15398149	25469	C	T	0,999494	2021-07-28	United States
M_82_T	M	82	SRR15398149	26767	T	C	0,99569	2021-07-28	United States
ORF6_48_N	ORF6	48	SRR15398149	27345	A	T	0,996988	2021-07-28	United States
ORF7a_82_A	ORF7a	82	SRR15398149	27638	T	C	0,999669	2021-07-28	United States
ORF7a_120_I	ORF7a	120	SRR15398149	27752	C	T	0,999522	2021-07-28	United States
ORF8_118_NA	ORF8	118	SRR15398149	28247	A	-GATTTC	0,99587	2021-07-28	United States
N_63_G	N	63	SRR15398149	28461	A	G	0,999429	2021-07-28	United States
N_203_M	N	203	SRR15398149	28881	G	T	0,999489	2021-07-28	United States
N_377_Y	N	377	SRR15398149	29402	G	T	0,999129	2021-07-28	United States
ORF1ab_1306_S	ORF1ab	1306	SRR15398152	4181	G	T	0,989701	2021-07-29	United States
ORF1ab_2046_L	ORF1ab	2046	SRR15398152	6402	C	T	0,647047	2021-07-29	United States
ORF1ab_2287_S	ORF1ab	2287	SRR15398152	7124	C	T	0,986958	2021-07-29	United States
ORF1ab_2349_F	ORF1ab	2349	SRR15398152	7312	G	T	0,0518519	2021-07-29	United States
ORF1ab_2355_S	ORF1ab	2355	SRR15398152	7328	G	T	0,166667	2021-07-29	United States
ORF1ab_2430_I	ORF1ab	2430	SRR15398152	7553	G	A	0,860842	2021-07-29	United States
ORF1ab_2930_L	ORF1ab	2930	SRR15398152	9053	G	T	0,961494	2021-07-29	United States
ORF1ab_3255_I	ORF1ab	3255	SRR15398152	10029	C	T	0,179054	2021-07-29	United States
ORF1ab_3646_A	ORF1ab	3646	SRR15398152	11201	A	G	0,931881	2021-07-29	United States
ORF1ab_122_S	ORF1ab	122	SRR15398152	13832	T	C	0,0577629	2021-07-29	United States
ORF1ab_314_L	ORF1ab	314	SRR15398152	14408	C	T	0,277767	2021-07-29	United States
ORF1ab_662_S	ORF1ab	662	SRR15398152	15451	G	A	0,79226	2021-07-29	United States
ORF1ab_870_Y	ORF1ab	870	SRR15398152	16075	G	T	0,86127	2021-07-29	United States
ORF1ab_1000_L	ORF1ab	1000	SRR15398152	16466	C	T	0,996886	2021-07-29	United States
ORF1ab_1257_V	ORF1ab	1257	SRR15398152	17236	A	G	0,869507	2021-07-29	United States
ORF1ab_1918_V	ORF1ab	1918	SRR15398152	19220	C	T	0,985919	2021-07-29	United States
S_19_R	S	19	SRR15398152	21618	C	G	0,790151	2021-07-29	United States
S_142_D	S	142	SRR15398152	21987	G	A	0,992366	2021-07-29	United States
S_156_NA	S	156	SRR15398152	22028	G	-AGTTCA	0,988564	2021-07-29	United States
S_452_R	S	452	SRR15398152	22917	T	G	0,995968	2021-07-29	United States
S_478_K	S	478	SRR15398152	22995	C	A	0,67804	2021-07-29	United States
S_614_G	S	614	SRR15398152	23403	A	G	0,999323	2021-07-29	United States
S_681_R	S	681	SRR15398152	23604	C	G	0,995673	2021-07-29	United States
S_950_N	S	950	SRR15398152	24410	G	A	0,998603	2021-07-29	United States
ORF3a_26_L	ORF3a	26	SRR15398152	25469	C	T	0,99494	2021-07-29	United States
ORF3a_104_S	ORF3a	104	SRR15398152	25702	C	T	0,895581	2021-07-29	United States
M_82_T	M	82	SRR15398152	26767	T	C	0,988671	2021-07-29	United States
ORF7a_82_A	ORF7a	82	SRR15398152	27638	T	C	0,997305	2021-07-29	United States
ORF7a_120_I	ORF7a	120	SRR15398152	27752	C	T	0,997563	2021-07-29	United States
ORF7b_40_I	ORF7b	40	SRR15398152	27874	C	T	0,662783	2021-07-29	United States
ORF8_118_NA	ORF8	118	SRR15398152	28247	A	-GATTTC	0,995038	2021-07-29	United States
N_63_G	N	63	SRR15398152	28461	A	G	0,997001	2021-07-29	United States
N_203_M	N	203	SRR15398152	28881	G	T	0,997342	2021-07-29	United States
N_208_S	N	208	SRR15398152	28895	G	T	0,839107	2021-07-29	United States
N_215_C	N	215	SRR15398152	28916	G	T	0,988551	2021-07-29	United States
N_377_Y	N	377	SRR15398152	29402	G	T	0,998357	2021-07-29	United States
ORF1ab_590_F	ORF1ab	590	SRR15398153	2035	G	T	0,47983	2021-07-29	United States
ORF1ab_1306_S	ORF1ab	1306	SRR15398153	4181	G	T	0,993132	2021-07-29	United States
ORF1ab_1881_I	ORF1ab	1881	SRR15398153	5907	C	T	0,154403	2021-07-29	United States
ORF1ab_2002_M	ORF1ab	2002	SRR15398153	6270	C	T	0,453125	2021-07-29	United States
ORF1ab_2046_L	ORF1ab	2046	SRR15398153	6402	C	T	0,697689	2021-07-29	United States
ORF1ab_2287_S	ORF1ab	2287	SRR15398153	7124	C	T	0,992586	2021-07-29	United States
ORF1ab_2349_F	ORF1ab	2349	SRR15398153	7312	G	T	0,0683761	2021-07-29	United States
ORF1ab_2930_L	ORF1ab	2930	SRR15398153	9053	G	T	0,966102	2021-07-29	United States
ORF1ab_3255_I	ORF1ab	3255	SRR15398153	10029	C	T	0,213309	2021-07-29	United States
ORF1ab_3646_A	ORF1ab	3646	SRR15398153	11201	A	G	0,921244	2021-07-29	United States
ORF1ab_314_L	ORF1ab	314	SRR15398153	14408	C	T	0,305243	2021-07-29	United States
ORF1ab_662_S	ORF1ab	662	SRR15398153	15451	G	A	0,774194	2021-07-29	United States
ORF1ab_1000_L	ORF1ab	1000	SRR15398153	16466	C	T	0,998548	2021-07-29	United States
ORF1ab_1918_V	ORF1ab	1918	SRR15398153	19220	C	T	0,992289	2021-07-29	United States
S_19_R	S	19	SRR15398153	21618	C	G	0,765122	2021-07-29	United States
S_142_D	S	142	SRR15398153	21987	G	A	1	2021-07-29	United States
S_156_NA	S	156	SRR15398153	22028	G	-AGTTCA	0,996429	2021-07-29	United States
S_452_R	S	452	SRR15398153	22917	T	G	1	2021-07-29	United States
S_478_K	S	478	SRR15398153	22995	C	A	0,70068	2021-07-29	United States
S_614_G	S	614	SRR15398153	23403	A	G	1	2021-07-29	United States
S_681_R	S	681	SRR15398153	23604	C	G	0,996885	2021-07-29	United States
S_950_N	S	950	SRR15398153	24410	G	A	0,99789	2021-07-29	United States
ORF3a_26_L	ORF3a	26	SRR15398153	25469	C	T	0,996564	2021-07-29	United States
ORF3a_239_Q	ORF3a	239	SRR15398153	26107	G	C	0,654676	2021-07-29	United States
M_82_T	M	82	SRR15398153	26767	T	C	0,996264	2021-07-29	United States
ORF7a_82_A	ORF7a	82	SRR15398153	27638	T	C	0,996	2021-07-29	United States
ORF7a_120_I	ORF7a	120	SRR15398153	27752	C	T	0,998392	2021-07-29	United States
ORF7b_40_I	ORF7b	40	SRR15398153	27874	C	T	0,753695	2021-07-29	United States
ORF8_118_NA	ORF8	118	SRR15398153	28247	A	-GATTTC	0,99421	2021-07-29	United States
N_63_G	N	63	SRR15398153	28461	A	G	0,998672	2021-07-29	United States
N_203_M	N	203	SRR15398153	28881	G	T	0,998573	2021-07-29	United States
N_215_C	N	215	SRR15398153	28916	G	T	0,992867	2021-07-29	United States
N_377_Y	N	377	SRR15398153	29402	G	T	0,998979	2021-07-29	United States
ORF1ab_1306_S	ORF1ab	1306	SRR15398158	4181	G	T	0,993226	2021-07-27	United States
ORF1ab_2046_L	ORF1ab	2046	SRR15398158	6402	C	T	0,759497	2021-07-27	United States
ORF1ab_2287_S	ORF1ab	2287	SRR15398158	7124	C	T	0,997977	2021-07-27	United States
ORF1ab_2355_S	ORF1ab	2355	SRR15398158	7328	G	T	0,190722	2021-07-27	United States
ORF1ab_2930_L	ORF1ab	2930	SRR15398158	9053	G	T	0,987805	2021-07-27	United States
ORF1ab_3255_I	ORF1ab	3255	SRR15398158	10029	C	T	0,192854	2021-07-27	United States
ORF1ab_3646_A	ORF1ab	3646	SRR15398158	11201	A	G	0,943469	2021-07-27	United States
ORF1ab_4179_K	ORF1ab	4179	SRR15398158	12801	G	A	0,983839	2021-07-27	United States
ORF1ab_314_L	ORF1ab	314	SRR15398158	14408	C	T	0,353985	2021-07-27	United States
ORF1ab_662_S	ORF1ab	662	SRR15398158	15451	G	A	0,715745	2021-07-27	United States
ORF1ab_770_V	ORF1ab	770	SRR15398158	15775	A	G	0,966807	2021-07-27	United States
ORF1ab_1000_L	ORF1ab	1000	SRR15398158	16466	C	T	0,999291	2021-07-27	United States
ORF1ab_1918_V	ORF1ab	1918	SRR15398158	19220	C	T	0,994272	2021-07-27	United States
ORF1ab_2557_R	ORF1ab	2557	SRR15398158	21137	A	G	0,782967	2021-07-27	United States
S_19_R	S	19	SRR15398158	21618	C	G	0,706301	2021-07-27	United States
S_142_D	S	142	SRR15398158	21987	G	A	0,995122	2021-07-27	United States
S_156_NA	S	156	SRR15398158	22028	G	-AGTTCA	0,99388	2021-07-27	United States
S_452_R	S	452	SRR15398158	22917	T	G	0,998355	2021-07-27	United States
S_478_K	S	478	SRR15398158	22995	C	A	0,658773	2021-07-27	United States
S_614_G	S	614	SRR15398158	23403	A	G	1	2021-07-27	United States
S_681_R	S	681	SRR15398158	23604	C	G	0,998814	2021-07-27	United States
S_950_N	S	950	SRR15398158	24410	G	A	0,99949	2021-07-27	United States
ORF3a_26_L	ORF3a	26	SRR15398158	25469	C	T	0,999373	2021-07-27	United States
ORF3a_239_Q	ORF3a	239	SRR15398158	26107	G	C	0,667445	2021-07-27	United States
M_82_T	M	82	SRR15398158	26767	T	C	0,998598	2021-07-27	United States
ORF7a_82_A	ORF7a	82	SRR15398158	27638	T	C	0,996622	2021-07-27	United States
ORF7a_120_I	ORF7a	120	SRR15398158	27752	C	T	0,998697	2021-07-27	United States
ORF7b_40_I	ORF7b	40	SRR15398158	27874	C	T	0,780947	2021-07-27	United States
ORF8_118_NA	ORF8	118	SRR15398158	28247	A	-GATTTC	0,997612	2021-07-27	United States
N_63_G	N	63	SRR15398158	28461	A	G	0,999043	2021-07-27	United States
N_203_M	N	203	SRR15398158	28881	G	T	1	2021-07-27	United States
N_215_C	N	215	SRR15398158	28916	G	T	0,996299	2021-07-27	United States
N_377_Y	N	377	SRR15398158	29402	G	T	1	2021-07-27	United States
ORF1ab_309_L	ORF1ab	309	SRR15398161	1191	C	T	0,758789	2021-07-30	United States
ORF1ab_1640_L	ORF1ab	1640	SRR15398161	5184	C	T	0,897358	2021-07-30	United States
ORF1ab_1682_I	ORF1ab	1682	SRR15398161	5310	C	T	0,258621	2021-07-30	United States
ORF1ab_1874_I	ORF1ab	1874	SRR15398161	5886	C	T	0,961955	2021-07-30	United States
ORF1ab_2349_F	ORF1ab	2349	SRR15398161	7312	G	T	0,0585586	2021-07-30	United States
ORF1ab_2355_S	ORF1ab	2355	SRR15398161	7328	G	T	0,144144	2021-07-30	United States
ORF1ab_3209_V	ORF1ab	3209	SRR15398161	9891	C	T	0,980534	2021-07-30	United States
ORF1ab_3718_A	ORF1ab	3718	SRR15398161	11418	T	C	0,972312	2021-07-30	United States
ORF1ab_314_L	ORF1ab	314	SRR15398161	14408	C	T	0,50738	2021-07-30	United States
ORF1ab_662_S	ORF1ab	662	SRR15398161	15451	G	A	0,803738	2021-07-30	United States
ORF1ab_1000_L	ORF1ab	1000	SRR15398161	16466	C	T	0,998566	2021-07-30	United States
ORF1ab_1570_L	ORF1ab	1570	SRR15398161	18176	C	T	0,951582	2021-07-30	United States
ORF1ab_1898_F	ORF1ab	1898	SRR15398161	19160	C	T	0,946393	2021-07-30	United States
ORF1ab_2143_V	ORF1ab	2143	SRR15398161	19895	C	T	0,968766	2021-07-30	United States
S_19_R	S	19	SRR15398161	21618	C	G	0,811853	2021-07-30	United States
S_142_D	S	142	SRR15398161	21987	G	A	1	2021-07-30	United States
S_156_NA	S	156	SRR15398161	22028	G	-AGTTCA	0,997845	2021-07-30	United States
S_452_R	S	452	SRR15398161	22917	T	G	0,994697	2021-07-30	United States
S_478_K	S	478	SRR15398161	22995	C	A	0,873657	2021-07-30	United States
S_614_G	S	614	SRR15398161	23403	A	G	1	2021-07-30	United States
S_681_R	S	681	SRR15398161	23604	C	G	0,998852	2021-07-30	United States
S_950_N	S	950	SRR15398161	24410	G	A	0,999352	2021-07-30	United States
ORF3a_26_L	ORF3a	26	SRR15398161	25469	C	T	1	2021-07-30	United States
M_82_T	M	82	SRR15398161	26767	T	C	0,992964	2021-07-30	United States
ORF7a_82_A	ORF7a	82	SRR15398161	27638	T	C	0,998981	2021-07-30	United States
ORF7a_116_F	ORF7a	116	SRR15398161	27739	C	T	0,956288	2021-07-30	United States
ORF7a_120_I	ORF7a	120	SRR15398161	27752	C	T	1	2021-07-30	United States
ORF8_118_NA	ORF8	118	SRR15398161	28247	A	-GATTTC	0,997624	2021-07-30	United States
N_63_G	N	63	SRR15398161	28461	A	G	1	2021-07-30	United States
N_203_M	N	203	SRR15398161	28881	G	T	0,999356	2021-07-30	United States
N_377_Y	N	377	SRR15398161	29402	G	T	1	2021-07-30	United States
ORF1ab_1306_S	ORF1ab	1306	SRR15398164	4181	G	T	0,998408	2021-07-30	United States
ORF1ab_1352_V	ORF1ab	1352	SRR15398164	4320	C	T	0,998032	2021-07-30	United States
ORF1ab_2046_L	ORF1ab	2046	SRR15398164	6402	C	T	0,635451	2021-07-30	United States
ORF1ab_2125_Y	ORF1ab	2125	SRR15398164	6638	C	T	0,989369	2021-07-30	United States
ORF1ab_2287_S	ORF1ab	2287	SRR15398164	7124	C	T	0,998437	2021-07-30	United States
ORF1ab_2349_F	ORF1ab	2349	SRR15398164	7312	G	T	0,0762712	2021-07-30	United States
ORF1ab_2355_S	ORF1ab	2355	SRR15398164	7328	G	T	0,22365	2021-07-30	United States
ORF1ab_2554_V	ORF1ab	2554	SRR15398164	7926	C	T	0,997465	2021-07-30	United States
ORF1ab_2930_L	ORF1ab	2930	SRR15398164	9053	G	T	0,995533	2021-07-30	United States
ORF1ab_3255_I	ORF1ab	3255	SRR15398164	10029	C	T	0,199924	2021-07-30	United States
ORF1ab_3646_A	ORF1ab	3646	SRR15398164	11201	A	G	0,947334	2021-07-30	United States
ORF1ab_183_V	ORF1ab	183	SRR15398164	14014	T	G	0,996149	2021-07-30	United States
ORF1ab_254_N	ORF1ab	254	SRR15398164	14229	G	T	0,995737	2021-07-30	United States
ORF1ab_314_L	ORF1ab	314	SRR15398164	14408	C	T	0,315142	2021-07-30	United States
ORF1ab_662_S	ORF1ab	662	SRR15398164	15451	G	A	0,780269	2021-07-30	United States
ORF1ab_1000_L	ORF1ab	1000	SRR15398164	16466	C	T	0,999597	2021-07-30	United States
ORF1ab_1087_Y	ORF1ab	1087	SRR15398164	16726	C	T	0,997111	2021-07-30	United States
ORF1ab_1918_V	ORF1ab	1918	SRR15398164	19220	C	T	0,998406	2021-07-30	United States
S_19_R	S	19	SRR15398164	21618	C	G	0,737219	2021-07-30	United States
S_142_D	S	142	SRR15398164	21987	G	A	1	2021-07-30	United States
S_156_NA	S	156	SRR15398164	22028	G	-AGTTCA	0,99447	2021-07-30	United States
S_452_R	S	452	SRR15398164	22917	T	G	0,998579	2021-07-30	United States
S_478_K	S	478	SRR15398164	22995	C	A	0,714897	2021-07-30	United States
S_614_G	S	614	SRR15398164	23403	A	G	1	2021-07-30	United States
S_681_R	S	681	SRR15398164	23604	C	G	0,99928	2021-07-30	United States
S_950_N	S	950	SRR15398164	24410	G	A	0,999699	2021-07-30	United States
ORF3a_26_L	ORF3a	26	SRR15398164	25469	C	T	0,999452	2021-07-30	United States
M_82_T	M	82	SRR15398164	26767	T	C	0,993063	2021-07-30	United States
ORF7a_82_A	ORF7a	82	SRR15398164	27638	T	C	0,999152	2021-07-30	United States
ORF7a_120_I	ORF7a	120	SRR15398164	27752	C	T	0,999651	2021-07-30	United States
ORF7b_40_I	ORF7b	40	SRR15398164	27874	C	T	0,61725	2021-07-30	United States
ORF8_60_F	ORF8	60	SRR15398164	28073	G	T	0,525185	2021-07-30	United States
ORF8_118_NA	ORF8	118	SRR15398164	28247	A	-GATTTC	0,99357	2021-07-30	United States
N_63_G	N	63	SRR15398164	28461	A	G	0,99968	2021-07-30	United States
N_203_M	N	203	SRR15398164	28881	G	T	0,999709	2021-07-30	United States
N_215_C	N	215	SRR15398164	28916	G	T	0,998155	2021-07-30	United States
N_377_Y	N	377	SRR15398164	29402	G	T	0,999711	2021-07-30	United States
ORF1ab_309_L	ORF1ab	309	SRR15398165	1191	C	T	0,604938	2021-07-30	United States
ORF1ab_1306_S	ORF1ab	1306	SRR15398165	4181	G	T	0,126471	2021-07-30	United States
ORF1ab_1640_L	ORF1ab	1640	SRR15398165	5184	C	T	0,640127	2021-07-30	United States
ORF1ab_2046_L	ORF1ab	2046	SRR15398165	6402	C	T	0,10474	2021-07-30	United States
ORF1ab_2287_S	ORF1ab	2287	SRR15398165	7124	C	T	0,158662	2021-07-30	United States
ORF1ab_2930_L	ORF1ab	2930	SRR15398165	9053	G	T	0,0531915	2021-07-30	United States
ORF1ab_3209_V	ORF1ab	3209	SRR15398165	9891	C	T	0,855213	2021-07-30	United States
ORF1ab_3646_A	ORF1ab	3646	SRR15398165	11201	A	G	0,115089	2021-07-30	United States
ORF1ab_3718_A	ORF1ab	3718	SRR15398165	11418	T	C	0,857529	2021-07-30	United States
ORF1ab_3731_V	ORF1ab	3731	SRR15398165	11456	A	G	0,133508	2021-07-30	United States
ORF1ab_4337_S	ORF1ab	4337	SRR15398165	13274	C	T	0,122101	2021-07-30	United States
ORF1ab_314_L	ORF1ab	314	SRR15398165	14408	C	T	0,255635	2021-07-30	United States
ORF1ab_662_S	ORF1ab	662	SRR15398165	15451	G	A	0,775263	2021-07-30	United States
ORF1ab_767_L	ORF1ab	767	SRR15398165	15766	G	T	0,70133	2021-07-30	United States
ORF1ab_1000_L	ORF1ab	1000	SRR15398165	16466	C	T	0,999572	2021-07-30	United States
ORF1ab_1570_L	ORF1ab	1570	SRR15398165	18176	C	T	0,77933	2021-07-30	United States
ORF1ab_1918_V	ORF1ab	1918	SRR15398165	19220	C	T	0,159328	2021-07-30	United States
ORF1ab_2220_R	ORF1ab	2220	SRR15398165	20125	G	A	0,189523	2021-07-30	United States
S_19_R	S	19	SRR15398165	21618	C	G	0,823004	2021-07-30	United States
S_142_D	S	142	SRR15398165	21987	G	A	1	2021-07-30	United States
S_152_L	S	152	SRR15398165	22017	G	T	0,852632	2021-07-30	United States
S_156_NA	S	156	SRR15398165	22028	G	-AGTTCA	0,994764	2021-07-30	United States
S_452_R	S	452	SRR15398165	22917	T	G	1	2021-07-30	United States
S_478_K	S	478	SRR15398165	22995	C	A	0,777409	2021-07-30	United States
S_614_G	S	614	SRR15398165	23403	A	G	1	2021-07-30	United States
S_681_R	S	681	SRR15398165	23604	C	G	1	2021-07-30	United States
S_950_N	S	950	SRR15398165	24410	G	A	1	2021-07-30	United States
S_1141_W	S	1141	SRR15398165	24984	T	G	0,360825	2021-07-30	United States
ORF3a_26_L	ORF3a	26	SRR15398165	25469	C	T	1	2021-07-30	United States
M_82_T	M	82	SRR15398165	26767	T	C	0,997585	2021-07-30	United States
ORF7a_82_A	ORF7a	82	SRR15398165	27638	T	C	1	2021-07-30	United States
ORF7a_116_F	ORF7a	116	SRR15398165	27739	C	T	0,870504	2021-07-30	United States
ORF7a_120_I	ORF7a	120	SRR15398165	27752	C	T	1	2021-07-30	United States
ORF8_55_V	ORF8	55	SRR15398165	28057	C	T	0,95935	2021-07-30	United States
ORF8_118_NA	ORF8	118	SRR15398165	28247	A	-GATTTC	0,99747	2021-07-30	United States
N_63_G	N	63	SRR15398165	28461	A	G	1	2021-07-30	United States
N_203_M	N	203	SRR15398165	28881	G	T	1	2021-07-30	United States
N_215_C	N	215	SRR15398165	28916	G	T	0,353293	2021-07-30	United States
N_377_Y	N	377	SRR15398165	29402	G	T	1	2021-07-30	United States
ORF1ab_599_V	ORF1ab	599	SRR15398170	2061	C	T	0,99427	2021-07-30	United States
ORF1ab_1306_S	ORF1ab	1306	SRR15398170	4181	G	T	0,997998	2021-07-30	United States
ORF1ab_1786_S	ORF1ab	1786	SRR15398170	5621	C	T	0,529843	2021-07-30	United States
ORF1ab_2046_L	ORF1ab	2046	SRR15398170	6402	C	T	0,501903	2021-07-30	United States
ORF1ab_2154_I	ORF1ab	2154	SRR15398170	6726	C	T	0,996547	2021-07-30	United States
ORF1ab_2287_S	ORF1ab	2287	SRR15398170	7124	C	T	0,999125	2021-07-30	United States
ORF1ab_2349_F	ORF1ab	2349	SRR15398170	7312	G	T	0,0671141	2021-07-30	United States
ORF1ab_2351_L	ORF1ab	2351	SRR15398170	7318	C	A	0,0614035	2021-07-30	United States
ORF1ab_2355_S	ORF1ab	2355	SRR15398170	7328	G	T	0,286822	2021-07-30	United States
ORF1ab_2930_L	ORF1ab	2930	SRR15398170	9053	G	T	0,996369	2021-07-30	United States
ORF1ab_3058_I	ORF1ab	3058	SRR15398170	9438	C	T	0,0520878	2021-07-30	United States
ORF1ab_3255_I	ORF1ab	3255	SRR15398170	10029	C	T	0,157438	2021-07-30	United States
ORF1ab_3646_A	ORF1ab	3646	SRR15398170	11201	A	G	0,957996	2021-07-30	United States
ORF1ab_314_L	ORF1ab	314	SRR15398170	14408	C	T	0,236746	2021-07-30	United States
ORF1ab_662_S	ORF1ab	662	SRR15398170	15451	G	A	0,82259	2021-07-30	United States
ORF1ab_1000_L	ORF1ab	1000	SRR15398170	16466	C	T	0,999336	2021-07-30	United States
ORF1ab_1918_V	ORF1ab	1918	SRR15398170	19220	C	T	0,997653	2021-07-30	United States
S_19_R	S	19	SRR15398170	21618	C	G	0,813056	2021-07-30	United States
S_95_I	S	95	SRR15398170	21846	C	T	0,997436	2021-07-30	United States
S_142_D	S	142	SRR15398170	21987	G	A	0,998234	2021-07-30	United States
S_156_NA	S	156	SRR15398170	22028	G	-AGTTCA	0,995321	2021-07-30	United States
S_452_R	S	452	SRR15398170	22917	T	G	0,998388	2021-07-30	United States
S_478_K	S	478	SRR15398170	22995	C	A	0,846972	2021-07-30	United States
S_614_G	S	614	SRR15398170	23403	A	G	0,999329	2021-07-30	United States
S_681_R	S	681	SRR15398170	23604	C	G	0,999657	2021-07-30	United States
S_950_N	S	950	SRR15398170	24410	G	A	0,999748	2021-07-30	United States
S_1104_L	S	1104	SRR15398170	24872	G	T	0,995225	2021-07-30	United States
ORF3a_26_L	ORF3a	26	SRR15398170	25469	C	T	0,999268	2021-07-30	United States
M_82_T	M	82	SRR15398170	26767	T	C	0,992407	2021-07-30	United States
ORF7a_82_A	ORF7a	82	SRR15398170	27638	T	C	0,999413	2021-07-30	United States
ORF7a_120_I	ORF7a	120	SRR15398170	27752	C	T	0,999519	2021-07-30	United States
ORF7b_40_I	ORF7b	40	SRR15398170	27874	C	T	0,596333	2021-07-30	United States
ORF8_118_NA	ORF8	118	SRR15398170	28247	A	-GATTTC	0,997544	2021-07-30	United States
N_63_G	N	63	SRR15398170	28461	A	G	0,999278	2021-07-30	United States
N_203_M	N	203	SRR15398170	28881	G	T	0,999451	2021-07-30	United States
N_215_C	N	215	SRR15398170	28916	G	T	0,998431	2021-07-30	United States
N_377_Y	N	377	SRR15398170	29402	G	T	0,999453	2021-07-30	United States
ORF1ab_1306_S	ORF1ab	1306	SRR15398172	4181	G	T	0,998923	2021-07-31	United States
ORF1ab_2046_L	ORF1ab	2046	SRR15398172	6402	C	T	0,715809	2021-07-31	United States
ORF1ab_2287_S	ORF1ab	2287	SRR15398172	7124	C	T	0,99934	2021-07-31	United States
ORF1ab_2349_F	ORF1ab	2349	SRR15398172	7312	G	T	0,0827586	2021-07-31	United States
ORF1ab_2355_S	ORF1ab	2355	SRR15398172	7328	G	T	0,181034	2021-07-31	United States
ORF1ab_2930_L	ORF1ab	2930	SRR15398172	9053	G	T	0,998413	2021-07-31	United States
ORF1ab_3255_I	ORF1ab	3255	SRR15398172	10029	C	T	0,209659	2021-07-31	United States
ORF1ab_3646_A	ORF1ab	3646	SRR15398172	11201	A	G	0,958842	2021-07-31	United States
ORF1ab_3731_V	ORF1ab	3731	SRR15398172	11456	A	G	0,997646	2021-07-31	United States
ORF1ab_314_L	ORF1ab	314	SRR15398172	14408	C	T	0,37163	2021-07-31	United States
ORF1ab_662_S	ORF1ab	662	SRR15398172	15451	G	A	0,808452	2021-07-31	United States
ORF1ab_1000_L	ORF1ab	1000	SRR15398172	16466	C	T	0,999664	2021-07-31	United States
ORF1ab_1918_V	ORF1ab	1918	SRR15398172	19220	C	T	0,999356	2021-07-31	United States
S_19_R	S	19	SRR15398172	21618	C	G	0,769611	2021-07-31	United States
S_70_I	S	70	SRR15398172	21770	G	A	0,990016	2021-07-31	United States
S_142_D	S	142	SRR15398172	21987	G	A	0,999793	2021-07-31	United States
S_156_NA	S	156	SRR15398172	22028	G	-AGTTCA	0,997647	2021-07-31	United States
S_452_R	S	452	SRR15398172	22917	T	G	0,999416	2021-07-31	United States
S_478_K	S	478	SRR15398172	22995	C	A	0,684514	2021-07-31	United States
S_614_G	S	614	SRR15398172	23403	A	G	0,999774	2021-07-31	United States
S_681_R	S	681	SRR15398172	23604	C	G	0,999663	2021-07-31	United States
S_913_H	S	913	SRR15398172	24301	G	T	0,998801	2021-07-31	United States
S_950_N	S	950	SRR15398172	24410	G	A	0,999653	2021-07-31	United States
ORF3a_26_L	ORF3a	26	SRR15398172	25469	C	T	0,999754	2021-07-31	United States
ORF3a_210_A	ORF3a	210	SRR15398172	26021	A	C	0,997962	2021-07-31	United States
M_82_T	M	82	SRR15398172	26767	T	C	0,993176	2021-07-31	United States
ORF7a_82_A	ORF7a	82	SRR15398172	27638	T	C	0,999694	2021-07-31	United States
ORF7a_120_I	ORF7a	120	SRR15398172	27752	C	T	0,999754	2021-07-31	United States
ORF7b_40_I	ORF7b	40	SRR15398172	27874	C	T	0,724427	2021-07-31	United States
ORF8_118_NA	ORF8	118	SRR15398172	28247	A	-GATTTC	0,997929	2021-07-31	United States
N_63_G	N	63	SRR15398172	28461	A	G	0,999746	2021-07-31	United States
N_90_S	N	90	SRR15398172	28541	G	T	0,819564	2021-07-31	United States
N_203_M	N	203	SRR15398172	28881	G	T	0,999435	2021-07-31	United States
N_215_C	N	215	SRR15398172	28916	G	T	0,99869	2021-07-31	United States
N_377_Y	N	377	SRR15398172	29402	G	T	0,999309	2021-07-31	United States
ORF1ab_309_L	ORF1ab	309	SRR15398173	1191	C	T	0,683571	2021-07-30	United States
ORF1ab_538_A	ORF1ab	538	SRR15398173	1877	T	G	0,9938	2021-07-30	United States
ORF1ab_1640_L	ORF1ab	1640	SRR15398173	5184	C	T	0,88685	2021-07-30	United States
ORF1ab_3209_V	ORF1ab	3209	SRR15398173	9891	C	T	0,994902	2021-07-30	United States
ORF1ab_3603_NA	ORF1ab	3603	SRR15398173	11074	C	+T	0,110225	2021-07-30	United States
ORF1ab_3606_NA	ORF1ab	3606	SRR15398173	11082	T	-G	0,120465	2021-07-30	United States
ORF1ab_3606_F	ORF1ab	3606	SRR15398173	11083	G	T	0,990481	2021-07-30	United States
ORF1ab_3662_H	ORF1ab	3662	SRR15398173	11250	G	A	0,999667	2021-07-30	United States
ORF1ab_3718_A	ORF1ab	3718	SRR15398173	11418	T	C	0,994617	2021-07-30	United States
ORF1ab_314_L	ORF1ab	314	SRR15398173	14408	C	T	0,26846	2021-07-30	United States
ORF1ab_376_S	ORF1ab	376	SRR15398173	14593	G	A	0,945822	2021-07-30	United States
ORF1ab_662_S	ORF1ab	662	SRR15398173	15451	G	A	0,800311	2021-07-30	United States
ORF1ab_1000_L	ORF1ab	1000	SRR15398173	16466	C	T	0,999824	2021-07-30	United States
ORF1ab_1570_L	ORF1ab	1570	SRR15398173	18176	C	T	0,991011	2021-07-30	United States
ORF1ab_1898_F	ORF1ab	1898	SRR15398173	19160	C	T	0,98941	2021-07-30	United States
ORF1ab_2417_I	ORF1ab	2417	SRR15398173	20718	G	T	0,994183	2021-07-30	United States
S_19_R	S	19	SRR15398173	21618	C	G	0,859337	2021-07-30	United States
S_142_D	S	142	SRR15398173	21987	G	A	1	2021-07-30	United States
S_156_NA	S	156	SRR15398173	22028	G	-AGTTCA	0,995562	2021-07-30	United States
S_452_R	S	452	SRR15398173	22917	T	G	1	2021-07-30	United States
S_478_K	S	478	SRR15398173	22995	C	A	0,760114	2021-07-30	United States
S_614_G	S	614	SRR15398173	23403	A	G	1	2021-07-30	United States
S_681_R	S	681	SRR15398173	23604	C	G	0,999539	2021-07-30	United States
S_950_N	S	950	SRR15398173	24410	G	A	1	2021-07-30	United States
ORF3a_26_L	ORF3a	26	SRR15398173	25469	C	T	0,999669	2021-07-30	United States
M_82_T	M	82	SRR15398173	26767	T	C	0,992552	2021-07-30	United States
ORF7a_82_A	ORF7a	82	SRR15398173	27638	T	C	0,998824	2021-07-30	United States
ORF7a_116_F	ORF7a	116	SRR15398173	27739	C	T	0,997165	2021-07-30	United States
ORF7a_120_I	ORF7a	120	SRR15398173	27752	C	T	1	2021-07-30	United States
ORF8_118_NA	ORF8	118	SRR15398173	28247	A	-GATTTC	0,997648	2021-07-30	United States
N_63_G	N	63	SRR15398173	28461	A	G	0,999391	2021-07-30	United States
N_203_M	N	203	SRR15398173	28881	G	T	0,999811	2021-07-30	United States
N_377_Y	N	377	SRR15398173	29402	G	T	1	2021-07-30	United States
N_415_G	N	415	SRR15398173	29517	A	G	0,126591	2021-07-30	United States
ORF1ab_1306_S	ORF1ab	1306	SRR15398174	4181	G	T	0,998977	2021-07-31	United States
ORF1ab_2046_L	ORF1ab	2046	SRR15398174	6402	C	T	0,794348	2021-07-31	United States
ORF1ab_2287_S	ORF1ab	2287	SRR15398174	7124	C	T	0,999515	2021-07-31	United States
ORF1ab_2349_F	ORF1ab	2349	SRR15398174	7312	G	T	0,0869565	2021-07-31	United States
ORF1ab_2355_S	ORF1ab	2355	SRR15398174	7328	G	T	0,25	2021-07-31	United States
ORF1ab_2930_L	ORF1ab	2930	SRR15398174	9053	G	T	0,997683	2021-07-31	United States
ORF1ab_3255_I	ORF1ab	3255	SRR15398174	10029	C	T	0,0926606	2021-07-31	United States
ORF1ab_3646_A	ORF1ab	3646	SRR15398174	11201	A	G	0,969209	2021-07-31	United States
ORF1ab_314_L	ORF1ab	314	SRR15398174	14408	C	T	0,358995	2021-07-31	United States
ORF1ab_662_S	ORF1ab	662	SRR15398174	15451	G	A	0,849664	2021-07-31	United States
ORF1ab_1000_L	ORF1ab	1000	SRR15398174	16466	C	T	0,99958	2021-07-31	United States
ORF1ab_1257_V	ORF1ab	1257	SRR15398174	17236	A	G	0,996691	2021-07-31	United States
ORF1ab_1661_I	ORF1ab	1661	SRR15398174	18449	G	T	0,99542	2021-07-31	United States
ORF1ab_1918_V	ORF1ab	1918	SRR15398174	19220	C	T	0,999069	2021-07-31	United States
S_19_R	S	19	SRR15398174	21618	C	G	0,870118	2021-07-31	United States
S_142_D	S	142	SRR15398174	21987	G	A	0,999823	2021-07-31	United States
S_156_NA	S	156	SRR15398174	22028	G	-AGTTCA	0,997069	2021-07-31	United States
S_452_R	S	452	SRR15398174	22917	T	G	0,998905	2021-07-31	United States
S_478_K	S	478	SRR15398174	22995	C	A	0,698456	2021-07-31	United States
S_614_G	S	614	SRR15398174	23403	A	G	0,999692	2021-07-31	United States
S_681_R	S	681	SRR15398174	23604	C	G	0,999706	2021-07-31	United States
S_950_N	S	950	SRR15398174	24410	G	A	0,99957	2021-07-31	United States
ORF3a_26_L	ORF3a	26	SRR15398174	25469	C	T	0,999815	2021-07-31	United States
ORF3a_103_NA	ORF3a	103	SRR15398174	25699	G	+CCC	0,965408	2021-07-31	United States
ORF3a_104_S	ORF3a	104	SRR15398174	25702	C	T	0,151194	2021-07-31	United States
M_82_T	M	82	SRR15398174	26767	T	C	0,990777	2021-07-31	United States
ORF7a_82_A	ORF7a	82	SRR15398174	27638	T	C	0,999537	2021-07-31	United States
ORF7a_120_I	ORF7a	120	SRR15398174	27752	C	T	0,999694	2021-07-31	United States
ORF7b_40_I	ORF7b	40	SRR15398174	27874	C	T	0,743552	2021-07-31	United States
ORF8_118_NA	ORF8	118	SRR15398174	28247	A	-GATTTC	0,997715	2021-07-31	United States
N_63_G	N	63	SRR15398174	28461	A	G	0,999676	2021-07-31	United States
N_203_M	N	203	SRR15398174	28881	G	T	0,999506	2021-07-31	United States
N_215_C	N	215	SRR15398174	28916	G	T	0,998883	2021-07-31	United States
N_377_Y	N	377	SRR15398174	29402	G	T	0,999798	2021-07-31	United States
N_415_G	N	415	SRR15398174	29517	A	G	0,0971175	2021-07-31	United States
ORF1ab_1306_S	ORF1ab	1306	SRR15398176	4181	G	T	0,999324	2021-07-29	United States
ORF1ab_2046_L	ORF1ab	2046	SRR15398176	6402	C	T	0,556276	2021-07-29	United States
ORF1ab_2287_S	ORF1ab	2287	SRR15398176	7124	C	T	0,999167	2021-07-29	United States
ORF1ab_2355_S	ORF1ab	2355	SRR15398176	7328	G	T	0,139869	2021-07-29	United States
ORF1ab_2930_L	ORF1ab	2930	SRR15398176	9053	G	T	0,997958	2021-07-29	United States
ORF1ab_3255_I	ORF1ab	3255	SRR15398176	10029	C	T	0,248269	2021-07-29	United States
ORF1ab_3646_A	ORF1ab	3646	SRR15398176	11201	A	G	0,915524	2021-07-29	United States
ORF1ab_314_L	ORF1ab	314	SRR15398176	14408	C	T	0,245147	2021-07-29	United States
ORF1ab_662_S	ORF1ab	662	SRR15398176	15451	G	A	0,754282	2021-07-29	United States
ORF1ab_1000_L	ORF1ab	1000	SRR15398176	16466	C	T	0,999563	2021-07-29	United States
ORF1ab_1257_V	ORF1ab	1257	SRR15398176	17236	A	G	0,996208	2021-07-29	United States
ORF1ab_1918_V	ORF1ab	1918	SRR15398176	19220	C	T	0,999004	2021-07-29	United States
S_19_R	S	19	SRR15398176	21618	C	G	0,719598	2021-07-29	United States
S_142_D	S	142	SRR15398176	21987	G	A	0,99935	2021-07-29	United States
S_156_NA	S	156	SRR15398176	22028	G	-AGTTCA	0,996106	2021-07-29	United States
S_452_R	S	452	SRR15398176	22917	T	G	0,998523	2021-07-29	United States
S_478_K	S	478	SRR15398176	22995	C	A	0,793209	2021-07-29	United States
S_614_G	S	614	SRR15398176	23403	A	G	0,999823	2021-07-29	United States
S_681_R	S	681	SRR15398176	23604	C	G	0,99952	2021-07-29	United States
S_950_N	S	950	SRR15398176	24410	G	A	0,999458	2021-07-29	United States
ORF3a_26_L	ORF3a	26	SRR15398176	25469	C	T	0,999824	2021-07-29	United States
ORF3a_104_S	ORF3a	104	SRR15398176	25702	C	T	0,99539	2021-07-29	United States
M_82_T	M	82	SRR15398176	26767	T	C	0,994743	2021-07-29	United States
ORF7b_40_I	ORF7b	40	SRR15398176	27874	C	T	0,681209	2021-07-29	United States
ORF8_118_NA	ORF8	118	SRR15398176	28247	A	-GATTTC	0,99726	2021-07-29	United States
N_63_G	N	63	SRR15398176	28461	A	G	0,999376	2021-07-29	United States
N_203_M	N	203	SRR15398176	28881	G	T	0,999474	2021-07-29	United States
N_208_S	N	208	SRR15398176	28895	G	T	0,992264	2021-07-29	United States
N_215_C	N	215	SRR15398176	28916	G	T	0,99858	2021-07-29	United States
N_377_Y	N	377	SRR15398176	29402	G	T	0,99936	2021-07-29	United States
ORF1ab_1306_S	ORF1ab	1306	SRR15398178	4181	G	T	0,997302	2021-07-29	United States
ORF1ab_2046_L	ORF1ab	2046	SRR15398178	6402	C	T	0,626677	2021-07-29	United States
ORF1ab_2287_S	ORF1ab	2287	SRR15398178	7124	C	T	0,99852	2021-07-29	United States
ORF1ab_2355_S	ORF1ab	2355	SRR15398178	7328	G	T	0,191027	2021-07-29	United States
ORF1ab_2930_L	ORF1ab	2930	SRR15398178	9053	G	T	0,99453	2021-07-29	United States
ORF1ab_3255_I	ORF1ab	3255	SRR15398178	10029	C	T	0,209685	2021-07-29	United States
ORF1ab_3336_I	ORF1ab	3336	SRR15398178	10271	G	A	0,989861	2021-07-29	United States
ORF1ab_3646_A	ORF1ab	3646	SRR15398178	11201	A	G	0,915699	2021-07-29	United States
ORF1ab_218_L	ORF1ab	218	SRR15398178	14120	C	T	0,993214	2021-07-29	United States
ORF1ab_314_L	ORF1ab	314	SRR15398178	14408	C	T	0,243325	2021-07-29	United States
ORF1ab_662_S	ORF1ab	662	SRR15398178	15451	G	A	0,770739	2021-07-29	United States
ORF1ab_1000_L	ORF1ab	1000	SRR15398178	16466	C	T	0,997931	2021-07-29	United States
ORF1ab_1078_C	ORF1ab	1078	SRR15398178	16699	C	T	0,455126	2021-07-29	United States
ORF1ab_1330_V	ORF1ab	1330	SRR15398178	17456	C	T	0,958674	2021-07-29	United States
ORF1ab_1382_S	ORF1ab	1382	SRR15398178	17612	A	G	0,994729	2021-07-29	United States
ORF1ab_1918_V	ORF1ab	1918	SRR15398178	19220	C	T	0,997041	2021-07-29	United States
S_19_R	S	19	SRR15398178	21618	C	G	0,840822	2021-07-29	United States
S_95_I	S	95	SRR15398178	21846	C	T	0,997516	2021-07-29	United States
S_142_D	S	142	SRR15398178	21987	G	A	0,998631	2021-07-29	United States
S_156_NA	S	156	SRR15398178	22028	G	-AGTTCA	0,9955	2021-07-29	United States
S_452_R	S	452	SRR15398178	22917	T	G	0,998914	2021-07-29	United States
S_478_K	S	478	SRR15398178	22995	C	A	0,810765	2021-07-29	United States
S_614_G	S	614	SRR15398178	23403	A	G	0,999882	2021-07-29	United States
S_681_R	S	681	SRR15398178	23604	C	G	0,999608	2021-07-29	United States
S_950_N	S	950	SRR15398178	24410	G	A	0,999727	2021-07-29	United States
ORF3a_26_L	ORF3a	26	SRR15398178	25469	C	T	0,999304	2021-07-29	United States
M_82_T	M	82	SRR15398178	26767	T	C	0,993503	2021-07-29	United States
ORF6_46_V	ORF6	46	SRR15398178	27338	A	T	0,996479	2021-07-29	United States
ORF7a_82_A	ORF7a	82	SRR15398178	27638	T	C	0,999444	2021-07-29	United States
ORF7a_120_I	ORF7a	120	SRR15398178	27752	C	T	0,999461	2021-07-29	United States
ORF7b_40_I	ORF7b	40	SRR15398178	27874	C	T	0,611348	2021-07-29	United States
ORF8_118_NA	ORF8	118	SRR15398178	28247	A	-GATTTC	0,997318	2021-07-29	United States
N_63_G	N	63	SRR15398178	28461	A	G	0,999456	2021-07-29	United States
N_203_M	N	203	SRR15398178	28881	G	T	0,9995	2021-07-29	United States
N_215_C	N	215	SRR15398178	28916	G	T	0,998759	2021-07-29	United States
N_377_Y	N	377	SRR15398178	29402	G	T	0,999569	2021-07-29	United States
ORF1ab_1640_L	ORF1ab	1640	SRR15398181	5184	C	T	0,892128	2021-07-29	United States
ORF1ab_3209_V	ORF1ab	3209	SRR15398181	9891	C	T	0,987288	2021-07-29	United States
ORF1ab_3718_A	ORF1ab	3718	SRR15398181	11418	T	C	0,989439	2021-07-29	United States
ORF1ab_3750_I	ORF1ab	3750	SRR15398181	11514	C	T	0,971022	2021-07-29	United States
ORF1ab_314_L	ORF1ab	314	SRR15398181	14408	C	T	0,410745	2021-07-29	United States
ORF1ab_662_S	ORF1ab	662	SRR15398181	15451	G	A	0,812718	2021-07-29	United States
ORF1ab_1000_L	ORF1ab	1000	SRR15398181	16466	C	T	0,999745	2021-07-29	United States
ORF1ab_1377_V	ORF1ab	1377	SRR15398181	17597	C	T	0,674479	2021-07-29	United States
S_19_R	S	19	SRR15398181	21618	C	G	0,766885	2021-07-29	United States
S_142_D	S	142	SRR15398181	21987	G	A	1	2021-07-29	United States
S_156_NA	S	156	SRR15398181	22028	G	-AGTTCA	0,993631	2021-07-29	United States
S_222_V	S	222	SRR15398181	22227	C	T	0,991266	2021-07-29	United States
S_452_R	S	452	SRR15398181	22917	T	G	1	2021-07-29	United States
S_478_K	S	478	SRR15398181	22995	C	A	0,629295	2021-07-29	United States
S_614_G	S	614	SRR15398181	23403	A	G	1	2021-07-29	United States
S_681_R	S	681	SRR15398181	23604	C	G	0,99911	2021-07-29	United States
S_950_N	S	950	SRR15398181	24410	G	A	1	2021-07-29	United States
S_1074_S	S	1074	SRR15398181	24783	A	G	0,986641	2021-07-29	United States
S_1264_L	S	1264	SRR15398181	25352	G	T	0,977029	2021-07-29	United States
ORF3a_26_L	ORF3a	26	SRR15398181	25469	C	T	0,999012	2021-07-29	United States
ORF3a_219_F	ORF3a	219	SRR15398181	26049	G	T	0,988631	2021-07-29	United States
M_82_T	M	82	SRR15398181	26767	T	C	0,99353	2021-07-29	United States
ORF6_48_N	ORF6	48	SRR15398181	27345	A	T	0,990431	2021-07-29	United States
ORF7a_82_A	ORF7a	82	SRR15398181	27638	T	C	1	2021-07-29	United States
ORF7a_120_I	ORF7a	120	SRR15398181	27752	C	T	1	2021-07-29	United States
ORF8_118_NA	ORF8	118	SRR15398181	28247	A	-GATTTC	0,995854	2021-07-29	United States
N_63_G	N	63	SRR15398181	28461	A	G	0,998526	2021-07-29	United States
N_203_M	N	203	SRR15398181	28881	G	T	0,99926	2021-07-29	United States
N_377_Y	N	377	SRR15398181	29402	G	T	0,99862	2021-07-29	United States
ORF1ab_1306_S	ORF1ab	1306	SRR15398182	4181	G	T	0,998073	2021-07-31	United States
ORF1ab_2046_L	ORF1ab	2046	SRR15398182	6402	C	T	0,663768	2021-07-31	United States
ORF1ab_2287_S	ORF1ab	2287	SRR15398182	7124	C	T	0,999212	2021-07-31	United States
ORF1ab_2930_L	ORF1ab	2930	SRR15398182	9053	G	T	1	2021-07-31	United States
ORF1ab_3255_I	ORF1ab	3255	SRR15398182	10029	C	T	0,182952	2021-07-31	United States
ORF1ab_3646_A	ORF1ab	3646	SRR15398182	11201	A	G	0,93107	2021-07-31	United States
ORF1ab_314_L	ORF1ab	314	SRR15398182	14408	C	T	0,375587	2021-07-31	United States
ORF1ab_662_S	ORF1ab	662	SRR15398182	15451	G	A	0,822539	2021-07-31	United States
ORF1ab_1000_L	ORF1ab	1000	SRR15398182	16466	C	T	0,999309	2021-07-31	United States
ORF1ab_1257_V	ORF1ab	1257	SRR15398182	17236	A	G	0,996799	2021-07-31	United States
ORF1ab_1918_V	ORF1ab	1918	SRR15398182	19220	C	T	0,998913	2021-07-31	United States
S_19_R	S	19	SRR15398182	21618	C	G	0,858501	2021-07-31	United States
S_142_D	S	142	SRR15398182	21987	G	A	1	2021-07-31	United States
S_156_NA	S	156	SRR15398182	22028	G	-AGTTCA	0,995392	2021-07-31	United States
S_452_R	S	452	SRR15398182	22917	T	G	1	2021-07-31	United States
S_478_K	S	478	SRR15398182	22995	C	A	0,740525	2021-07-31	United States
S_614_G	S	614	SRR15398182	23403	A	G	1	2021-07-31	United States
S_681_R	S	681	SRR15398182	23604	C	G	0,99681	2021-07-31	United States
S_950_N	S	950	SRR15398182	24410	G	A	0,998924	2021-07-31	United States
ORF3a_26_L	ORF3a	26	SRR15398182	25469	C	T	0,999726	2021-07-31	United States
M_82_T	M	82	SRR15398182	26767	T	C	0,995134	2021-07-31	United States
ORF7a_82_A	ORF7a	82	SRR15398182	27638	T	C	1	2021-07-31	United States
ORF7a_120_I	ORF7a	120	SRR15398182	27752	C	T	0,998039	2021-07-31	United States
ORF7b_40_I	ORF7b	40	SRR15398182	27874	C	T	0,691489	2021-07-31	United States
ORF8_118_NA	ORF8	118	SRR15398182	28247	A	-GATTTC	0,996627	2021-07-31	United States
N_63_G	N	63	SRR15398182	28461	A	G	1	2021-07-31	United States
N_203_M	N	203	SRR15398182	28881	G	T	0,999333	2021-07-31	United States
N_215_C	N	215	SRR15398182	28916	G	T	1	2021-07-31	United States
N_377_Y	N	377	SRR15398182	29402	G	T	1	2021-07-31	United States
ORF1ab_1306_S	ORF1ab	1306	SRR15398183	4181	G	T	0,997116	2021-07-29	United States
ORF1ab_2046_L	ORF1ab	2046	SRR15398183	6402	C	T	0,68611	2021-07-29	United States
ORF1ab_2287_S	ORF1ab	2287	SRR15398183	7124	C	T	0,998389	2021-07-29	United States
ORF1ab_2355_S	ORF1ab	2355	SRR15398183	7328	G	T	0,135238	2021-07-29	United States
ORF1ab_2495_I	ORF1ab	2495	SRR15398183	7749	C	T	0,713089	2021-07-29	United States
ORF1ab_2930_L	ORF1ab	2930	SRR15398183	9053	G	T	0,992997	2021-07-29	United States
ORF1ab_3255_I	ORF1ab	3255	SRR15398183	10029	C	T	0,165097	2021-07-29	United States
ORF1ab_3646_A	ORF1ab	3646	SRR15398183	11201	A	G	0,94571	2021-07-29	United States
ORF1ab_314_L	ORF1ab	314	SRR15398183	14408	C	T	0,289301	2021-07-29	United States
ORF1ab_662_S	ORF1ab	662	SRR15398183	15451	G	A	0,803227	2021-07-29	United States
ORF1ab_1000_L	ORF1ab	1000	SRR15398183	16466	C	T	0,999324	2021-07-29	United States
ORF1ab_1257_V	ORF1ab	1257	SRR15398183	17236	A	G	0,996124	2021-07-29	United States
ORF1ab_1918_V	ORF1ab	1918	SRR15398183	19220	C	T	0,997502	2021-07-29	United States
S_19_R	S	19	SRR15398183	21618	C	G	0,806193	2021-07-29	United States
S_142_D	S	142	SRR15398183	21987	G	A	0,999422	2021-07-29	United States
S_156_NA	S	156	SRR15398183	22028	G	-AGTTCA	0,996551	2021-07-29	United States
S_452_R	S	452	SRR15398183	22917	T	G	0,998581	2021-07-29	United States
S_478_K	S	478	SRR15398183	22995	C	A	0,778136	2021-07-29	United States
S_494_A	S	494	SRR15398183	23042	T	G	0,994871	2021-07-29	United States
S_613_H	S	613	SRR15398183	23401	G	T	0,993818	2021-07-29	United States
S_614_G	S	614	SRR15398183	23403	A	G	1	2021-07-29	United States
S_681_R	S	681	SRR15398183	23604	C	G	0,9991	2021-07-29	United States
S_950_N	S	950	SRR15398183	24410	G	A	0,999802	2021-07-29	United States
ORF3a_26_L	ORF3a	26	SRR15398183	25469	C	T	0,999062	2021-07-29	United States
ORF3a_104_S	ORF3a	104	SRR15398183	25702	C	T	0,995234	2021-07-29	United States
M_82_T	M	82	SRR15398183	26767	T	C	0,993968	2021-07-29	United States
ORF7a_82_A	ORF7a	82	SRR15398183	27638	T	C	0,999659	2021-07-29	United States
ORF7a_120_I	ORF7a	120	SRR15398183	27752	C	T	1	2021-07-29	United States
ORF7b_40_I	ORF7b	40	SRR15398183	27874	C	T	0,636176	2021-07-29	United States
ORF8_118_NA	ORF8	118	SRR15398183	28247	A	-GATTTC	0,997327	2021-07-29	United States
N_63_G	N	63	SRR15398183	28461	A	G	0,999198	2021-07-29	United States
N_203_M	N	203	SRR15398183	28881	G	T	0,999232	2021-07-29	United States
N_208_S	N	208	SRR15398183	28895	G	T	0,993671	2021-07-29	United States
N_215_C	N	215	SRR15398183	28916	G	T	0,997006	2021-07-29	United States
N_377_Y	N	377	SRR15398183	29402	G	T	0,999133	2021-07-29	United States
ORF1ab_1306_S	ORF1ab	1306	SRR15398186	4181	G	T	0,998104	2021-07-29	United States
ORF1ab_2046_L	ORF1ab	2046	SRR15398186	6402	C	T	0,743807	2021-07-29	United States
ORF1ab_2287_S	ORF1ab	2287	SRR15398186	7124	C	T	0,998822	2021-07-29	United States
ORF1ab_2355_S	ORF1ab	2355	SRR15398186	7328	G	T	0,125904	2021-07-29	United States
ORF1ab_2930_L	ORF1ab	2930	SRR15398186	9053	G	T	0,996082	2021-07-29	United States
ORF1ab_3255_I	ORF1ab	3255	SRR15398186	10029	C	T	0,191692	2021-07-29	United States
ORF1ab_3646_A	ORF1ab	3646	SRR15398186	11201	A	G	0,930729	2021-07-29	United States
ORF1ab_314_L	ORF1ab	314	SRR15398186	14408	C	T	0,360459	2021-07-29	United States
ORF1ab_662_S	ORF1ab	662	SRR15398186	15451	G	A	0,806405	2021-07-29	United States
ORF1ab_1000_L	ORF1ab	1000	SRR15398186	16466	C	T	0,999354	2021-07-29	United States
ORF1ab_1257_V	ORF1ab	1257	SRR15398186	17236	A	G	0,996206	2021-07-29	United States
ORF1ab_1918_V	ORF1ab	1918	SRR15398186	19220	C	T	0,998677	2021-07-29	United States
ORF1ab_2060_F	ORF1ab	2060	SRR15398186	19645	G	T	0,99417	2021-07-29	United States
S_19_R	S	19	SRR15398186	21618	C	G	0,712954	2021-07-29	United States
S_142_D	S	142	SRR15398186	21987	G	A	0,99957	2021-07-29	United States
S_156_NA	S	156	SRR15398186	22028	G	-AGTTCA	0,997419	2021-07-29	United States
S_452_R	S	452	SRR15398186	22917	T	G	0,998406	2021-07-29	United States
S_478_K	S	478	SRR15398186	22995	C	A	0,568409	2021-07-29	United States
S_614_G	S	614	SRR15398186	23403	A	G	0,999641	2021-07-29	United States
S_681_R	S	681	SRR15398186	23604	C	G	0,999457	2021-07-29	United States
S_950_N	S	950	SRR15398186	24410	G	A	0,999846	2021-07-29	United States
ORF3a_26_L	ORF3a	26	SRR15398186	25469	C	T	0,999549	2021-07-29	United States
M_82_T	M	82	SRR15398186	26767	T	C	0,99373	2021-07-29	United States
ORF7a_82_A	ORF7a	82	SRR15398186	27638	T	C	0,999389	2021-07-29	United States
ORF7a_120_I	ORF7a	120	SRR15398186	27752	C	T	0,999863	2021-07-29	United States
ORF7b_40_I	ORF7b	40	SRR15398186	27874	C	T	0,657287	2021-07-29	United States
ORF8_25_Y	ORF8	25	SRR15398186	27967	G	A	0,986041	2021-07-29	United States
ORF8_118_NA	ORF8	118	SRR15398186	28247	A	-GATTTC	0,997382	2021-07-29	United States
N_63_G	N	63	SRR15398186	28461	A	G	0,999286	2021-07-29	United States
N_203_M	N	203	SRR15398186	28881	G	T	0,999077	2021-07-29	United States
N_215_C	N	215	SRR15398186	28916	G	T	0,997962	2021-07-29	United States
N_377_Y	N	377	SRR15398186	29402	G	T	0,999383	2021-07-29	United States
ORF1ab_1306_S	ORF1ab	1306	SRR15398187	4181	G	T	0,998578	2021-07-31	United States
ORF1ab_2046_L	ORF1ab	2046	SRR15398187	6402	C	T	0,547519	2021-07-31	United States
ORF1ab_2287_S	ORF1ab	2287	SRR15398187	7124	C	T	0,998225	2021-07-31	United States
ORF1ab_2349_F	ORF1ab	2349	SRR15398187	7312	G	T	0,0844444	2021-07-31	United States
ORF1ab_2355_S	ORF1ab	2355	SRR15398187	7328	G	T	0,213983	2021-07-31	United States
ORF1ab_2930_L	ORF1ab	2930	SRR15398187	9053	G	T	0,995489	2021-07-31	United States
ORF1ab_3255_I	ORF1ab	3255	SRR15398187	10029	C	T	0,193977	2021-07-31	United States
ORF1ab_3646_A	ORF1ab	3646	SRR15398187	11201	A	G	0,95228	2021-07-31	United States
ORF1ab_314_L	ORF1ab	314	SRR15398187	14408	C	T	0,234195	2021-07-31	United States
ORF1ab_662_S	ORF1ab	662	SRR15398187	15451	G	A	0,815596	2021-07-31	United States
ORF1ab_1000_L	ORF1ab	1000	SRR15398187	16466	C	T	0,998634	2021-07-31	United States
ORF1ab_1257_V	ORF1ab	1257	SRR15398187	17236	A	G	0,99728	2021-07-31	United States
ORF1ab_1448_V	ORF1ab	1448	SRR15398187	17809	A	G	0,0985974	2021-07-31	United States
ORF1ab_1918_V	ORF1ab	1918	SRR15398187	19220	C	T	0,998799	2021-07-31	United States
S_19_R	S	19	SRR15398187	21618	C	G	0,754145	2021-07-31	United States
S_142_D	S	142	SRR15398187	21987	G	A	0,999817	2021-07-31	United States
S_156_NA	S	156	SRR15398187	22028	G	-AGTTCA	0,998196	2021-07-31	United States
S_452_R	S	452	SRR15398187	22917	T	G	0,999691	2021-07-31	United States
S_478_K	S	478	SRR15398187	22995	C	A	0,755302	2021-07-31	United States
S_614_G	S	614	SRR15398187	23403	A	G	0,999789	2021-07-31	United States
S_681_R	S	681	SRR15398187	23604	C	G	0,99985	2021-07-31	United States
S_950_N	S	950	SRR15398187	24410	G	A	0,999672	2021-07-31	United States
ORF3a_26_L	ORF3a	26	SRR15398187	25469	C	T	0,999913	2021-07-31	United States
M_82_T	M	82	SRR15398187	26767	T	C	0,992153	2021-07-31	United States
ORF7a_82_A	ORF7a	82	SRR15398187	27638	T	C	0,999671	2021-07-31	United States
ORF7a_120_I	ORF7a	120	SRR15398187	27752	C	T	0,999909	2021-07-31	United States
ORF7b_40_I	ORF7b	40	SRR15398187	27874	C	T	0,550287	2021-07-31	United States
ORF8_118_NA	ORF8	118	SRR15398187	28247	A	-GATTTC	0,997388	2021-07-31	United States
N_63_G	N	63	SRR15398187	28461	A	G	0,999616	2021-07-31	United States
N_203_M	N	203	SRR15398187	28881	G	T	0,999676	2021-07-31	United States
N_215_C	N	215	SRR15398187	28916	G	T	0,998714	2021-07-31	United States
N_377_Y	N	377	SRR15398187	29402	G	T	0,999557	2021-07-31	United States
ORF1ab_309_L	ORF1ab	309	SRR15398191	1191	C	T	0,708415	2021-07-29	United States
ORF1ab_569_T	ORF1ab	569	SRR15398191	1971	T	C	0,311534	2021-07-29	United States
ORF1ab_1640_L	ORF1ab	1640	SRR15398191	5184	C	T	0,949659	2021-07-29	United States
ORF1ab_2355_S	ORF1ab	2355	SRR15398191	7328	G	T	0,187097	2021-07-29	United States
ORF1ab_3209_V	ORF1ab	3209	SRR15398191	9891	C	T	0,996709	2021-07-29	United States
ORF1ab_3718_A	ORF1ab	3718	SRR15398191	11418	T	C	0,99391	2021-07-29	United States
ORF1ab_247_R	ORF1ab	247	SRR15398191	14207	A	G	0,991476	2021-07-29	United States
ORF1ab_314_L	ORF1ab	314	SRR15398191	14408	C	T	0,28488	2021-07-29	United States
ORF1ab_662_S	ORF1ab	662	SRR15398191	15451	G	A	0,79554	2021-07-29	United States
ORF1ab_1000_L	ORF1ab	1000	SRR15398191	16466	C	T	0,999675	2021-07-29	United States
ORF1ab_1570_L	ORF1ab	1570	SRR15398191	18176	C	T	0,992145	2021-07-29	United States
S_19_R	S	19	SRR15398191	21618	C	G	0,669109	2021-07-29	United States
S_142_D	S	142	SRR15398191	21987	G	A	0,998632	2021-07-29	United States
S_156_NA	S	156	SRR15398191	22028	G	-AGTTCA	0,997257	2021-07-29	United States
S_209_NA	S	209	SRR15398191	22188	C	-TAT	0,587097	2021-07-29	United States
S_452_R	S	452	SRR15398191	22917	T	G	0,998873	2021-07-29	United States
S_478_K	S	478	SRR15398191	22995	C	A	0,723353	2021-07-29	United States
S_614_G	S	614	SRR15398191	23403	A	G	0,999681	2021-07-29	United States
S_681_R	S	681	SRR15398191	23604	C	G	0,999275	2021-07-29	United States
S_950_N	S	950	SRR15398191	24410	G	A	0,999083	2021-07-29	United States
ORF3a_26_L	ORF3a	26	SRR15398191	25469	C	T	0,999603	2021-07-29	United States
ORF3a_42_L	ORF3a	42	SRR15398191	25517	C	T	0,417279	2021-07-29	United States
ORF3a_169_V	ORF3a	169	SRR15398191	25897	A	G	0,994783	2021-07-29	United States
M_82_T	M	82	SRR15398191	26767	T	C	0,994009	2021-07-29	United States
ORF7a_82_A	ORF7a	82	SRR15398191	27638	T	C	0,998792	2021-07-29	United States
ORF7a_116_F	ORF7a	116	SRR15398191	27739	C	T	0,991648	2021-07-29	United States
ORF7a_120_I	ORF7a	120	SRR15398191	27752	C	T	0,999233	2021-07-29	United States
ORF8_118_NA	ORF8	118	SRR15398191	28247	A	-GATTTC	0,99671	2021-07-29	United States
N_63_G	N	63	SRR15398191	28461	A	G	0,999042	2021-07-29	United States
N_203_M	N	203	SRR15398191	28881	G	T	0,999274	2021-07-29	United States
N_377_Y	N	377	SRR15398191	29402	G	T	0,999303	2021-07-29	United States
ORF1ab_944_L	ORF1ab	944	SRR15398192	3096	C	T	0,306044	2021-07-31	United States
ORF1ab_1306_S	ORF1ab	1306	SRR15398192	4181	G	T	0,998197	2021-07-31	United States
ORF1ab_2046_L	ORF1ab	2046	SRR15398192	6402	C	T	0,805258	2021-07-31	United States
ORF1ab_2287_S	ORF1ab	2287	SRR15398192	7124	C	T	0,998516	2021-07-31	United States
ORF1ab_2930_L	ORF1ab	2930	SRR15398192	9053	G	T	1	2021-07-31	United States
ORF1ab_3079_V	ORF1ab	3079	SRR15398192	9501	C	T	0,993323	2021-07-31	United States
ORF1ab_3255_I	ORF1ab	3255	SRR15398192	10029	C	T	0,118772	2021-07-31	United States
ORF1ab_3646_A	ORF1ab	3646	SRR15398192	11201	A	G	0,961716	2021-07-31	United States
ORF1ab_314_L	ORF1ab	314	SRR15398192	14408	C	T	0,425439	2021-07-31	United States
ORF1ab_662_S	ORF1ab	662	SRR15398192	15451	G	A	0,873543	2021-07-31	United States
ORF1ab_1000_L	ORF1ab	1000	SRR15398192	16466	C	T	0,999648	2021-07-31	United States
ORF1ab_1257_V	ORF1ab	1257	SRR15398192	17236	A	G	0,995972	2021-07-31	United States
ORF1ab_1918_V	ORF1ab	1918	SRR15398192	19220	C	T	0,997601	2021-07-31	United States
S_19_R	S	19	SRR15398192	21618	C	G	0,273577	2021-07-31	United States
S_142_D	S	142	SRR15398192	21987	G	A	1	2021-07-31	United States
S_156_NA	S	156	SRR15398192	22028	G	-AGTTCA	0,995708	2021-07-31	United States
S_452_R	S	452	SRR15398192	22917	T	G	1	2021-07-31	United States
S_478_K	S	478	SRR15398192	22995	C	A	0,599713	2021-07-31	United States
S_614_G	S	614	SRR15398192	23403	A	G	1	2021-07-31	United States
S_681_R	S	681	SRR15398192	23604	C	G	0,998968	2021-07-31	United States
S_950_N	S	950	SRR15398192	24410	G	A	1	2021-07-31	United States
ORF3a_26_L	ORF3a	26	SRR15398192	25469	C	T	1	2021-07-31	United States
M_82_T	M	82	SRR15398192	26767	T	C	0,989705	2021-07-31	United States
ORF7a_82_A	ORF7a	82	SRR15398192	27638	T	C	1	2021-07-31	United States
ORF7a_120_I	ORF7a	120	SRR15398192	27752	C	T	1	2021-07-31	United States
ORF7b_40_I	ORF7b	40	SRR15398192	27874	C	T	0,802076	2021-07-31	United States
ORF8_118_NA	ORF8	118	SRR15398192	28247	A	-GATTTC	0,99712	2021-07-31	United States
N_63_G	N	63	SRR15398192	28461	A	G	0,999626	2021-07-31	United States
N_203_M	N	203	SRR15398192	28881	G	T	0,999281	2021-07-31	United States
N_215_C	N	215	SRR15398192	28916	G	T	0,996773	2021-07-31	United States
N_377_Y	N	377	SRR15398192	29402	G	T	0,999319	2021-07-31	United States
ORF1ab_1306_S	ORF1ab	1306	SRR15398194	4181	G	T	0,999384	2021-07-30	United States
ORF1ab_2046_L	ORF1ab	2046	SRR15398194	6402	C	T	0,556826	2021-07-30	United States
ORF1ab_2287_S	ORF1ab	2287	SRR15398194	7124	C	T	0,999065	2021-07-30	United States
ORF1ab_2349_F	ORF1ab	2349	SRR15398194	7312	G	T	0,0938233	2021-07-30	United States
ORF1ab_2355_S	ORF1ab	2355	SRR15398194	7328	G	T	0,2103	2021-07-30	United States
ORF1ab_2554_V	ORF1ab	2554	SRR15398194	7926	C	T	0,998899	2021-07-30	United States
ORF1ab_2930_L	ORF1ab	2930	SRR15398194	9053	G	T	0,998278	2021-07-30	United States
ORF1ab_3255_I	ORF1ab	3255	SRR15398194	10029	C	T	0,251977	2021-07-30	United States
ORF1ab_3646_A	ORF1ab	3646	SRR15398194	11201	A	G	0,922876	2021-07-30	United States
ORF1ab_183_V	ORF1ab	183	SRR15398194	14014	T	G	0,996614	2021-07-30	United States
ORF1ab_314_L	ORF1ab	314	SRR15398194	14408	C	T	0,237562	2021-07-30	United States
ORF1ab_662_S	ORF1ab	662	SRR15398194	15451	G	A	0,786848	2021-07-30	United States
ORF1ab_1000_L	ORF1ab	1000	SRR15398194	16466	C	T	0,999468	2021-07-30	United States
ORF1ab_1918_V	ORF1ab	1918	SRR15398194	19220	C	T	0,999343	2021-07-30	United States
S_19_R	S	19	SRR15398194	21618	C	G	0,77373	2021-07-30	United States
S_142_D	S	142	SRR15398194	21987	G	A	0,999405	2021-07-30	United States
S_156_NA	S	156	SRR15398194	22028	G	-AGTTCA	0,998085	2021-07-30	United States
S_452_R	S	452	SRR15398194	22917	T	G	0,998396	2021-07-30	United States
S_478_K	S	478	SRR15398194	22995	C	A	0,775205	2021-07-30	United States
S_614_G	S	614	SRR15398194	23403	A	G	0,9998	2021-07-30	United States
S_681_R	S	681	SRR15398194	23604	C	G	0,999601	2021-07-30	United States
S_950_N	S	950	SRR15398194	24410	G	A	0,999755	2021-07-30	United States
ORF3a_26_L	ORF3a	26	SRR15398194	25469	C	T	0,999672	2021-07-30	United States
ORF3a_126_K	ORF3a	126	SRR15398194	25769	G	A	0,736144	2021-07-30	United States
M_82_T	M	82	SRR15398194	26767	T	C	0,992383	2021-07-30	United States
ORF7a_82_A	ORF7a	82	SRR15398194	27638	T	C	0,999779	2021-07-30	United States
ORF7a_120_I	ORF7a	120	SRR15398194	27752	C	T	0,999671	2021-07-30	United States
ORF7b_40_I	ORF7b	40	SRR15398194	27874	C	T	0,549048	2021-07-30	United States
ORF8_118_NA	ORF8	118	SRR15398194	28247	A	-GATTTC	0,997907	2021-07-30	United States
N_63_G	N	63	SRR15398194	28461	A	G	0,999728	2021-07-30	United States
N_203_M	N	203	SRR15398194	28881	G	T	0,99948	2021-07-30	United States
N_215_C	N	215	SRR15398194	28916	G	T	0,998822	2021-07-30	United States
N_377_Y	N	377	SRR15398194	29402	G	T	0,99959	2021-07-30	United States
ORF1ab_1306_S	ORF1ab	1306	SRR15398195	4181	G	T	0,997705	2021-07-29	United States
ORF1ab_2046_L	ORF1ab	2046	SRR15398195	6402	C	T	0,669703	2021-07-29	United States
ORF1ab_2287_S	ORF1ab	2287	SRR15398195	7124	C	T	0,997976	2021-07-29	United States
ORF1ab_2355_S	ORF1ab	2355	SRR15398195	7328	G	T	0,149378	2021-07-29	United States
ORF1ab_2930_L	ORF1ab	2930	SRR15398195	9053	G	T	0,995645	2021-07-29	United States
ORF1ab_3255_I	ORF1ab	3255	SRR15398195	10029	C	T	0,219156	2021-07-29	United States
ORF1ab_3646_A	ORF1ab	3646	SRR15398195	11201	A	G	0,938722	2021-07-29	United States
ORF1ab_314_L	ORF1ab	314	SRR15398195	14408	C	T	0,262113	2021-07-29	United States
ORF1ab_403_S	ORF1ab	403	SRR15398195	14674	C	T	0,973521	2021-07-29	United States
ORF1ab_662_S	ORF1ab	662	SRR15398195	15451	G	A	0,731611	2021-07-29	United States
ORF1ab_1000_L	ORF1ab	1000	SRR15398195	16466	C	T	0,998813	2021-07-29	United States
ORF1ab_1257_V	ORF1ab	1257	SRR15398195	17236	A	G	0,995342	2021-07-29	United States
ORF1ab_1918_V	ORF1ab	1918	SRR15398195	19220	C	T	0,998581	2021-07-29	United States
S_19_R	S	19	SRR15398195	21618	C	G	0,679068	2021-07-29	United States
S_142_D	S	142	SRR15398195	21987	G	A	1	2021-07-29	United States
S_156_NA	S	156	SRR15398195	22028	G	-AGTTCA	0,997022	2021-07-29	United States
S_452_R	S	452	SRR15398195	22917	T	G	0,998985	2021-07-29	United States
S_478_K	S	478	SRR15398195	22995	C	A	0,690256	2021-07-29	United States
S_614_G	S	614	SRR15398195	23403	A	G	0,999021	2021-07-29	United States
S_681_R	S	681	SRR15398195	23604	C	G	0,999243	2021-07-29	United States
S_950_N	S	950	SRR15398195	24410	G	A	0,999687	2021-07-29	United States
ORF3a_26_L	ORF3a	26	SRR15398195	25469	C	T	0,999466	2021-07-29	United States
M_82_T	M	82	SRR15398195	26767	T	C	0,992619	2021-07-29	United States
ORF7a_82_A	ORF7a	82	SRR15398195	27638	T	C	0,999711	2021-07-29	United States
ORF7a_120_I	ORF7a	120	SRR15398195	27752	C	T	0,999716	2021-07-29	United States
ORF7b_40_I	ORF7b	40	SRR15398195	27874	C	T	0,616148	2021-07-29	United States
ORF8_118_NA	ORF8	118	SRR15398195	28247	A	-GATTTC	0,996605	2021-07-29	United States
N_63_G	N	63	SRR15398195	28461	A	G	0,999145	2021-07-29	United States
N_203_M	N	203	SRR15398195	28881	G	T	0,999011	2021-07-29	United States
N_215_C	N	215	SRR15398195	28916	G	T	0,997792	2021-07-29	United States
N_377_Y	N	377	SRR15398195	29402	G	T	0,999344	2021-07-29	United States
ORF1ab_309_L	ORF1ab	309	SRR15398196	1191	C	T	0,765297	2021-07-29	United States
ORF1ab_1474_I	ORF1ab	1474	SRR15398196	4686	C	T	0,989627	2021-07-29	United States
ORF1ab_1640_L	ORF1ab	1640	SRR15398196	5184	C	T	0,95572	2021-07-29	United States
ORF1ab_2355_S	ORF1ab	2355	SRR15398196	7328	G	T	0,170264	2021-07-29	United States
ORF1ab_3209_V	ORF1ab	3209	SRR15398196	9891	C	T	0,997884	2021-07-29	United States
ORF1ab_3718_A	ORF1ab	3718	SRR15398196	11418	T	C	0,996993	2021-07-29	United States
ORF1ab_314_L	ORF1ab	314	SRR15398196	14408	C	T	0,306876	2021-07-29	United States
ORF1ab_662_S	ORF1ab	662	SRR15398196	15451	G	A	0,796159	2021-07-29	United States
ORF1ab_1000_L	ORF1ab	1000	SRR15398196	16466	C	T	0,999568	2021-07-29	United States
ORF1ab_1570_L	ORF1ab	1570	SRR15398196	18176	C	T	0,995972	2021-07-29	United States
S_19_R	S	19	SRR15398196	21618	C	G	0,785622	2021-07-29	United States
S_142_D	S	142	SRR15398196	21987	G	A	0,999171	2021-07-29	United States
S_156_NA	S	156	SRR15398196	22028	G	-AGTTCA	0,995881	2021-07-29	United States
S_452_R	S	452	SRR15398196	22917	T	G	0,999686	2021-07-29	United States
S_478_K	S	478	SRR15398196	22995	C	A	0,744218	2021-07-29	United States
S_614_G	S	614	SRR15398196	23403	A	G	0,99944	2021-07-29	United States
S_681_R	S	681	SRR15398196	23604	C	G	0,99949	2021-07-29	United States
S_950_N	S	950	SRR15398196	24410	G	A	0,99964	2021-07-29	United States
S_1141_W	S	1141	SRR15398196	24984	T	G	0,458832	2021-07-29	United States
ORF3a_26_L	ORF3a	26	SRR15398196	25469	C	T	0,999144	2021-07-29	United States
E_62_F	E	62	SRR15398196	26428	G	T	0,995467	2021-07-29	United States
M_82_T	M	82	SRR15398196	26767	T	C	0,990717	2021-07-29	United States
ORF7a_82_A	ORF7a	82	SRR15398196	27638	T	C	0,99903	2021-07-29	United States
ORF7a_116_F	ORF7a	116	SRR15398196	27739	C	T	0,995724	2021-07-29	United States
ORF7a_120_I	ORF7a	120	SRR15398196	27752	C	T	1	2021-07-29	United States
ORF8_118_NA	ORF8	118	SRR15398196	28247	A	-GATTTC	0,990203	2021-07-29	United States
N_49_I	N	49	SRR15398196	28419	C	T	0,807345	2021-07-29	United States
N_63_G	N	63	SRR15398196	28461	A	G	0,998926	2021-07-29	United States
N_203_M	N	203	SRR15398196	28881	G	T	0,999478	2021-07-29	United States
N_377_Y	N	377	SRR15398196	29402	G	T	0,999497	2021-07-29	United States
ORF1ab_1306_S	ORF1ab	1306	SRR15398197	4181	G	T	0,997819	2021-07-31	United States
ORF1ab_2046_L	ORF1ab	2046	SRR15398197	6402	C	T	0,376412	2021-07-31	United States
ORF1ab_2287_S	ORF1ab	2287	SRR15398197	7124	C	T	0,99842	2021-07-31	United States
ORF1ab_2930_L	ORF1ab	2930	SRR15398197	9053	G	T	0,992395	2021-07-31	United States
ORF1ab_3079_V	ORF1ab	3079	SRR15398197	9501	C	T	0,992746	2021-07-31	United States
ORF1ab_3255_I	ORF1ab	3255	SRR15398197	10029	C	T	0,130784	2021-07-31	United States
ORF1ab_3646_A	ORF1ab	3646	SRR15398197	11201	A	G	0,977195	2021-07-31	United States
ORF1ab_314_L	ORF1ab	314	SRR15398197	14408	C	T	0,632626	2021-07-31	United States
ORF1ab_662_S	ORF1ab	662	SRR15398197	15451	G	A	0,897613	2021-07-31	United States
ORF1ab_1000_L	ORF1ab	1000	SRR15398197	16466	C	T	0,999712	2021-07-31	United States
ORF1ab_1257_V	ORF1ab	1257	SRR15398197	17236	A	G	0,995462	2021-07-31	United States
ORF1ab_1918_V	ORF1ab	1918	SRR15398197	19220	C	T	0,996265	2021-07-31	United States
S_19_R	S	19	SRR15398197	21618	C	G	0,431373	2021-07-31	United States
S_142_D	S	142	SRR15398197	21987	G	A	1	2021-07-31	United States
S_156_NA	S	156	SRR15398197	22028	G	-AGTTCA	1	2021-07-31	United States
S_452_R	S	452	SRR15398197	22917	T	G	0,991701	2021-07-31	United States
S_478_K	S	478	SRR15398197	22995	C	A	0,891304	2021-07-31	United States
S_614_G	S	614	SRR15398197	23403	A	G	1	2021-07-31	United States
S_681_R	S	681	SRR15398197	23604	C	G	1	2021-07-31	United States
S_950_N	S	950	SRR15398197	24410	G	A	0,999158	2021-07-31	United States
ORF3a_26_L	ORF3a	26	SRR15398197	25469	C	T	1	2021-07-31	United States
M_82_T	M	82	SRR15398197	26767	T	C	0,985704	2021-07-31	United States
ORF7a_82_A	ORF7a	82	SRR15398197	27638	T	C	1	2021-07-31	United States
ORF7a_120_I	ORF7a	120	SRR15398197	27752	C	T	1	2021-07-31	United States
ORF7b_40_I	ORF7b	40	SRR15398197	27874	C	T	0,778098	2021-07-31	United States
ORF8_118_NA	ORF8	118	SRR15398197	28247	A	-GATTTC	0,997955	2021-07-31	United States
N_63_G	N	63	SRR15398197	28461	A	G	1	2021-07-31	United States
N_203_M	N	203	SRR15398197	28881	G	T	0,999694	2021-07-31	United States
N_215_C	N	215	SRR15398197	28916	G	T	0,998474	2021-07-31	United States
N_377_Y	N	377	SRR15398197	29402	G	T	1	2021-07-31	United States
ORF1ab_1306_S	ORF1ab	1306	SRR15398199	4181	G	T	0,998049	2021-07-31	United States
ORF1ab_2046_L	ORF1ab	2046	SRR15398199	6402	C	T	0,782344	2021-07-31	United States
ORF1ab_2125_Y	ORF1ab	2125	SRR15398199	6638	C	T	0,989554	2021-07-31	United States
ORF1ab_2287_S	ORF1ab	2287	SRR15398199	7124	C	T	0,999064	2021-07-31	United States
ORF1ab_2554_V	ORF1ab	2554	SRR15398199	7926	C	T	0,993166	2021-07-31	United States
ORF1ab_2930_L	ORF1ab	2930	SRR15398199	9053	G	T	0,997917	2021-07-31	United States
ORF1ab_3255_I	ORF1ab	3255	SRR15398199	10029	C	T	0,0965109	2021-07-31	United States
ORF1ab_3646_A	ORF1ab	3646	SRR15398199	11201	A	G	0,941757	2021-07-31	United States
ORF1ab_183_V	ORF1ab	183	SRR15398199	14014	T	G	0,997195	2021-07-31	United States
ORF1ab_314_L	ORF1ab	314	SRR15398199	14408	C	T	0,376557	2021-07-31	United States
ORF1ab_662_S	ORF1ab	662	SRR15398199	15451	G	A	0,881455	2021-07-31	United States
ORF1ab_1000_L	ORF1ab	1000	SRR15398199	16466	C	T	0,999498	2021-07-31	United States
ORF1ab_1087_Y	ORF1ab	1087	SRR15398199	16726	C	T	0,99708	2021-07-31	United States
ORF1ab_1918_V	ORF1ab	1918	SRR15398199	19220	C	T	0,998649	2021-07-31	United States
S_19_R	S	19	SRR15398199	21618	C	G	0,878095	2021-07-31	United States
S_142_D	S	142	SRR15398199	21987	G	A	1	2021-07-31	United States
S_156_NA	S	156	SRR15398199	22028	G	-AGTTCA	0,996094	2021-07-31	United States
S_228_H	S	228	SRR15398199	22244	G	C	0,99169	2021-07-31	United States
S_427_N	S	427	SRR15398199	22841	G	A	0,163043	2021-07-31	United States
S_452_R	S	452	SRR15398199	22917	T	G	1	2021-07-31	United States
S_478_K	S	478	SRR15398199	22995	C	A	0,76878	2021-07-31	United States
S_614_G	S	614	SRR15398199	23403	A	G	0,999439	2021-07-31	United States
S_681_R	S	681	SRR15398199	23604	C	G	0,998943	2021-07-31	United States
S_950_N	S	950	SRR15398199	24410	G	A	0,999808	2021-07-31	United States
ORF3a_26_L	ORF3a	26	SRR15398199	25469	C	T	0,998502	2021-07-31	United States
M_82_T	M	82	SRR15398199	26767	T	C	0,990913	2021-07-31	United States
ORF7a_82_A	ORF7a	82	SRR15398199	27638	T	C	1	2021-07-31	United States
ORF7a_120_I	ORF7a	120	SRR15398199	27752	C	T	1	2021-07-31	United States
ORF7b_40_I	ORF7b	40	SRR15398199	27874	C	T	0,659494	2021-07-31	United States
ORF8_60_F	ORF8	60	SRR15398199	28073	G	T	0,444349	2021-07-31	United States
ORF8_118_NA	ORF8	118	SRR15398199	28247	A	-GATTTC	0,992	2021-07-31	United States
N_63_G	N	63	SRR15398199	28461	A	G	0,999276	2021-07-31	United States
N_203_M	N	203	SRR15398199	28881	G	T	1	2021-07-31	United States
N_215_C	N	215	SRR15398199	28916	G	T	0,998247	2021-07-31	United States
N_377_Y	N	377	SRR15398199	29402	G	T	0,999531	2021-07-31	United States
ORF1ab_1306_S	ORF1ab	1306	SRR15398205	4181	G	T	0,997344	2021-07-31	United States
ORF1ab_1611_S	ORF1ab	1611	SRR15398205	5097	A	G	0,996016	2021-07-31	United States
ORF1ab_2046_L	ORF1ab	2046	SRR15398205	6402	C	T	0,514239	2021-07-31	United States
ORF1ab_2287_S	ORF1ab	2287	SRR15398205	7124	C	T	0,999625	2021-07-31	United States
ORF1ab_2554_V	ORF1ab	2554	SRR15398205	7926	C	T	0,984043	2021-07-31	United States
ORF1ab_2930_L	ORF1ab	2930	SRR15398205	9053	G	T	0,993188	2021-07-31	United States
ORF1ab_3255_I	ORF1ab	3255	SRR15398205	10029	C	T	0,0904286	2021-07-31	United States
ORF1ab_3646_A	ORF1ab	3646	SRR15398205	11201	A	G	0,970118	2021-07-31	United States
ORF1ab_3885_F	ORF1ab	3885	SRR15398205	11919	C	T	0,637588	2021-07-31	United States
ORF1ab_183_V	ORF1ab	183	SRR15398205	14014	T	G	0,995963	2021-07-31	United States
ORF1ab_314_L	ORF1ab	314	SRR15398205	14408	C	T	0,375885	2021-07-31	United States
ORF1ab_662_S	ORF1ab	662	SRR15398205	15451	G	A	0,867932	2021-07-31	United States
ORF1ab_1000_L	ORF1ab	1000	SRR15398205	16466	C	T	0,999288	2021-07-31	United States
ORF1ab_1918_V	ORF1ab	1918	SRR15398205	19220	C	T	0,997442	2021-07-31	United States
S_19_R	S	19	SRR15398205	21618	C	G	0,920264	2021-07-31	United States
S_142_D	S	142	SRR15398205	21987	G	A	0,998708	2021-07-31	United States
S_156_NA	S	156	SRR15398205	22028	G	-AGTTCA	0,99877	2021-07-31	United States
S_452_R	S	452	SRR15398205	22917	T	G	0,998051	2021-07-31	United States
S_478_K	S	478	SRR15398205	22995	C	A	0,902887	2021-07-31	United States
S_614_G	S	614	SRR15398205	23403	A	G	1	2021-07-31	United States
S_681_R	S	681	SRR15398205	23604	C	G	0,999502	2021-07-31	United States
S_950_N	S	950	SRR15398205	24410	G	A	0,9998	2021-07-31	United States
ORF3a_26_L	ORF3a	26	SRR15398205	25469	C	T	0,999229	2021-07-31	United States
M_82_T	M	82	SRR15398205	26767	T	C	0,989484	2021-07-31	United States
ORF7a_82_A	ORF7a	82	SRR15398205	27638	T	C	0,998542	2021-07-31	United States
ORF7a_120_I	ORF7a	120	SRR15398205	27752	C	T	1	2021-07-31	United States
ORF7b_40_I	ORF7b	40	SRR15398205	27874	C	T	0,710368	2021-07-31	United States
ORF8_118_NA	ORF8	118	SRR15398205	28247	A	-GATTTC	0,997578	2021-07-31	United States
N_63_G	N	63	SRR15398205	28461	A	G	0,999692	2021-07-31	United States
N_203_M	N	203	SRR15398205	28881	G	T	0,99968	2021-07-31	United States
N_215_C	N	215	SRR15398205	28916	G	T	0,998512	2021-07-31	United States
N_377_Y	N	377	SRR15398205	29402	G	T	0,999457	2021-07-31	United States
N_415_G	N	415	SRR15398205	29517	A	G	0,404916	2021-07-31	United States
ORF1ab_1306_S	ORF1ab	1306	SRR15398206	4181	G	T	0,998237	2021-07-29	United States
ORF1ab_1397_V	ORF1ab	1397	SRR15398206	4455	C	T	0,995395	2021-07-29	United States
ORF1ab_2046_L	ORF1ab	2046	SRR15398206	6402	C	T	0,65184	2021-07-29	United States
ORF1ab_2287_S	ORF1ab	2287	SRR15398206	7124	C	T	0,999073	2021-07-29	United States
ORF1ab_2355_S	ORF1ab	2355	SRR15398206	7328	G	T	0,132342	2021-07-29	United States
ORF1ab_2855_V	ORF1ab	2855	SRR15398206	8829	C	T	0,996203	2021-07-29	United States
ORF1ab_2930_L	ORF1ab	2930	SRR15398206	9053	G	T	0,995969	2021-07-29	United States
ORF1ab_3255_I	ORF1ab	3255	SRR15398206	10029	C	T	0,167568	2021-07-29	United States
ORF1ab_3392_V	ORF1ab	3392	SRR15398206	10440	C	T	0,994496	2021-07-29	United States
ORF1ab_3603_NA	ORF1ab	3603	SRR15398206	11074	C	+T	0,0683611	2021-07-29	United States
ORF1ab_3606_NA	ORF1ab	3606	SRR15398206	11082	T	-G	0,105585	2021-07-29	United States
ORF1ab_3606_F	ORF1ab	3606	SRR15398206	11083	G	T	0,99293	2021-07-29	United States
ORF1ab_3646_A	ORF1ab	3646	SRR15398206	11201	A	G	0,947683	2021-07-29	United States
ORF1ab_314_L	ORF1ab	314	SRR15398206	14408	C	T	0,255444	2021-07-29	United States
ORF1ab_662_S	ORF1ab	662	SRR15398206	15451	G	A	0,772545	2021-07-29	United States
ORF1ab_1000_L	ORF1ab	1000	SRR15398206	16466	C	T	0,998736	2021-07-29	United States
ORF1ab_1847_S	ORF1ab	1847	SRR15398206	19006	G	T	0,994594	2021-07-29	United States
ORF1ab_1918_V	ORF1ab	1918	SRR15398206	19220	C	T	0,998389	2021-07-29	United States
S_19_R	S	19	SRR15398206	21618	C	G	0,791926	2021-07-29	United States
S_95_I	S	95	SRR15398206	21846	C	T	0,997418	2021-07-29	United States
S_142_D	S	142	SRR15398206	21987	G	A	0,999924	2021-07-29	United States
S_156_NA	S	156	SRR15398206	22028	G	-AGTTCA	0,997424	2021-07-29	United States
S_452_R	S	452	SRR15398206	22917	T	G	0,999107	2021-07-29	United States
S_478_K	S	478	SRR15398206	22995	C	A	0,758091	2021-07-29	United States
S_614_G	S	614	SRR15398206	23403	A	G	0,99972	2021-07-29	United States
S_681_R	S	681	SRR15398206	23604	C	G	0,99965	2021-07-29	United States
S_950_N	S	950	SRR15398206	24410	G	A	0,999836	2021-07-29	United States
ORF3a_26_L	ORF3a	26	SRR15398206	25469	C	T	0,999824	2021-07-29	United States
M_82_T	M	82	SRR15398206	26767	T	C	0,993226	2021-07-29	United States
ORF7a_82_A	ORF7a	82	SRR15398206	27638	T	C	0,999923	2021-07-29	United States
ORF7a_120_I	ORF7a	120	SRR15398206	27752	C	T	0,99995	2021-07-29	United States
ORF7b_40_I	ORF7b	40	SRR15398206	27874	C	T	0,651015	2021-07-29	United States
ORF8_118_NA	ORF8	118	SRR15398206	28247	A	-GATTTC	0,997391	2021-07-29	United States
ORF8_120_V	ORF8	120	SRR15398206	28251	T	G	0,159236	2021-07-29	United States
N_63_G	N	63	SRR15398206	28461	A	G	0,9995	2021-07-29	United States
N_203_M	N	203	SRR15398206	28881	G	T	0,99967	2021-07-29	United States
N_215_C	N	215	SRR15398206	28916	G	T	0,998271	2021-07-29	United States
N_377_Y	N	377	SRR15398206	29402	G	T	0,999561	2021-07-29	United States
ORF1ab_1211_I	ORF1ab	1211	SRR15398207	3896	G	A	0,998495	2021-07-30	United States
ORF1ab_1306_S	ORF1ab	1306	SRR15398207	4181	G	T	0,998855	2021-07-30	United States
ORF1ab_2046_L	ORF1ab	2046	SRR15398207	6402	C	T	0,748905	2021-07-30	United States
ORF1ab_2287_S	ORF1ab	2287	SRR15398207	7124	C	T	0,999799	2021-07-30	United States
ORF1ab_2930_L	ORF1ab	2930	SRR15398207	9053	G	T	0,99961	2021-07-30	United States
ORF1ab_3255_I	ORF1ab	3255	SRR15398207	10029	C	T	0,280747	2021-07-30	United States
ORF1ab_3646_A	ORF1ab	3646	SRR15398207	11201	A	G	0,861068	2021-07-30	United States
ORF1ab_3657_V	ORF1ab	3657	SRR15398207	11235	C	T	0,137444	2021-07-30	United States
ORF1ab_314_L	ORF1ab	314	SRR15398207	14408	C	T	0,395642	2021-07-30	United States
ORF1ab_662_S	ORF1ab	662	SRR15398207	15451	G	A	0,827522	2021-07-30	United States
ORF1ab_1000_L	ORF1ab	1000	SRR15398207	16466	C	T	0,999299	2021-07-30	United States
ORF1ab_1257_V	ORF1ab	1257	SRR15398207	17236	A	G	0,998762	2021-07-30	United States
ORF1ab_1638_C	ORF1ab	1638	SRR15398207	18379	G	T	0,998329	2021-07-30	United States
ORF1ab_1918_V	ORF1ab	1918	SRR15398207	19220	C	T	0,996885	2021-07-30	United States
S_19_R	S	19	SRR15398207	21618	C	G	0,89202	2021-07-30	United States
S_142_D	S	142	SRR15398207	21987	G	A	0,999734	2021-07-30	United States
S_156_NA	S	156	SRR15398207	22028	G	-AGTTCA	0,997613	2021-07-30	United States
S_452_R	S	452	SRR15398207	22917	T	G	0,999484	2021-07-30	United States
S_478_K	S	478	SRR15398207	22995	C	A	0,678646	2021-07-30	United States
S_614_G	S	614	SRR15398207	23403	A	G	0,999591	2021-07-30	United States
S_681_R	S	681	SRR15398207	23604	C	G	0,998692	2021-07-30	United States
S_950_N	S	950	SRR15398207	24410	G	A	0,999891	2021-07-30	United States
ORF3a_26_L	ORF3a	26	SRR15398207	25469	C	T	0,999735	2021-07-30	United States
ORF3a_104_S	ORF3a	104	SRR15398207	25702	C	T	0,998188	2021-07-30	United States
M_82_T	M	82	SRR15398207	26767	T	C	0,993719	2021-07-30	United States
ORF7a_82_A	ORF7a	82	SRR15398207	27638	T	C	0,999052	2021-07-30	United States
ORF7a_120_I	ORF7a	120	SRR15398207	27752	C	T	0,999342	2021-07-30	United States
ORF7b_40_I	ORF7b	40	SRR15398207	27874	C	T	0,651982	2021-07-30	United States
ORF8_118_NA	ORF8	118	SRR15398207	28247	A	-GATTTC	0,99695	2021-07-30	United States
N_63_G	N	63	SRR15398207	28461	A	G	0,999818	2021-07-30	United States
N_203_M	N	203	SRR15398207	28881	G	T	0,999551	2021-07-30	United States
N_208_S	N	208	SRR15398207	28895	G	T	0,998338	2021-07-30	United States
N_215_C	N	215	SRR15398207	28916	G	T	0,99923	2021-07-30	United States
N_377_Y	N	377	SRR15398207	29402	G	T	0,99955	2021-07-30	United States
ORF1ab_1306_S	ORF1ab	1306	SRR15398210	4181	G	T	0,999385	2021-07-31	United States
ORF1ab_2046_L	ORF1ab	2046	SRR15398210	6402	C	T	0,494382	2021-07-31	United States
ORF1ab_2287_S	ORF1ab	2287	SRR15398210	7124	C	T	0,999543	2021-07-31	United States
ORF1ab_2554_V	ORF1ab	2554	SRR15398210	7926	C	T	0,996973	2021-07-31	United States
ORF1ab_2930_L	ORF1ab	2930	SRR15398210	9053	G	T	0,997349	2021-07-31	United States
ORF1ab_3255_I	ORF1ab	3255	SRR15398210	10029	C	T	0,267426	2021-07-31	United States
ORF1ab_3646_A	ORF1ab	3646	SRR15398210	11201	A	G	0,901929	2021-07-31	United States
ORF1ab_183_V	ORF1ab	183	SRR15398210	14014	T	G	0,99795	2021-07-31	United States
ORF1ab_314_L	ORF1ab	314	SRR15398210	14408	C	T	0,251064	2021-07-31	United States
ORF1ab_662_S	ORF1ab	662	SRR15398210	15451	G	A	0,769816	2021-07-31	United States
ORF1ab_1000_L	ORF1ab	1000	SRR15398210	16466	C	T	0,999559	2021-07-31	United States
ORF1ab_1918_V	ORF1ab	1918	SRR15398210	19220	C	T	0,997059	2021-07-31	United States
S_19_R	S	19	SRR15398210	21618	C	G	0,915566	2021-07-31	United States
S_142_D	S	142	SRR15398210	21987	G	A	0,999594	2021-07-31	United States
S_156_NA	S	156	SRR15398210	22028	G	-AGTTCA	0,995127	2021-07-31	United States
S_452_R	S	452	SRR15398210	22917	T	G	0,999629	2021-07-31	United States
S_478_K	S	478	SRR15398210	22995	C	A	0,785364	2021-07-31	United States
S_614_G	S	614	SRR15398210	23403	A	G	0,999619	2021-07-31	United States
S_681_R	S	681	SRR15398210	23604	C	G	0,999574	2021-07-31	United States
S_950_N	S	950	SRR15398210	24410	G	A	0,99977	2021-07-31	United States
ORF3a_26_L	ORF3a	26	SRR15398210	25469	C	T	0,999452	2021-07-31	United States
M_82_T	M	82	SRR15398210	26767	T	C	0,993673	2021-07-31	United States
ORF7a_82_A	ORF7a	82	SRR15398210	27638	T	C	0,998069	2021-07-31	United States
ORF7a_120_I	ORF7a	120	SRR15398210	27752	C	T	0,999901	2021-07-31	United States
ORF7b_40_I	ORF7b	40	SRR15398210	27874	C	T	0,503021	2021-07-31	United States
ORF8_118_NA	ORF8	118	SRR15398210	28247	A	-GATTTC	0,99647	2021-07-31	United States
N_63_G	N	63	SRR15398210	28461	A	G	0,999574	2021-07-31	United States
N_203_M	N	203	SRR15398210	28881	G	T	0,999693	2021-07-31	United States
N_215_C	N	215	SRR15398210	28916	G	T	0,999331	2021-07-31	United States
N_377_Y	N	377	SRR15398210	29402	G	T	0,999479	2021-07-31	United States
ORF1ab_1306_S	ORF1ab	1306	SRR15398212	4181	G	T	0,999061	2021-07-30	United States
ORF1ab_2046_L	ORF1ab	2046	SRR15398212	6402	C	T	0,699997	2021-07-30	United States
ORF1ab_2287_S	ORF1ab	2287	SRR15398212	7124	C	T	0,999575	2021-07-30	United States
ORF1ab_2930_L	ORF1ab	2930	SRR15398212	9053	G	T	0,99983	2021-07-30	United States
ORF1ab_3255_I	ORF1ab	3255	SRR15398212	10029	C	T	0,243499	2021-07-30	United States
ORF1ab_3646_A	ORF1ab	3646	SRR15398212	11201	A	G	0,944183	2021-07-30	United States
ORF1ab_314_L	ORF1ab	314	SRR15398212	14408	C	T	0,327831	2021-07-30	United States
ORF1ab_662_S	ORF1ab	662	SRR15398212	15451	G	A	0,771309	2021-07-30	United States
ORF1ab_1000_L	ORF1ab	1000	SRR15398212	16466	C	T	0,999521	2021-07-30	United States
ORF1ab_1918_V	ORF1ab	1918	SRR15398212	19220	C	T	0,997507	2021-07-30	United States
S_19_R	S	19	SRR15398212	21618	C	G	0,893815	2021-07-30	United States
S_142_D	S	142	SRR15398212	21987	G	A	0,999454	2021-07-30	United States
S_156_NA	S	156	SRR15398212	22028	G	-AGTTCA	0,997628	2021-07-30	United States
S_452_R	S	452	SRR15398212	22917	T	G	0,999421	2021-07-30	United States
S_478_K	S	478	SRR15398212	22995	C	A	0,679449	2021-07-30	United States
S_614_G	S	614	SRR15398212	23403	A	G	0,999429	2021-07-30	United States
S_681_R	S	681	SRR15398212	23604	C	G	0,999356	2021-07-30	United States
S_950_N	S	950	SRR15398212	24410	G	A	0,999572	2021-07-30	United States
ORF3a_26_L	ORF3a	26	SRR15398212	25469	C	T	0,99977	2021-07-30	United States
ORF3a_106_F	ORF3a	106	SRR15398212	25708	C	T	0,0686099	2021-07-30	United States
M_82_T	M	82	SRR15398212	26767	T	C	0,99302	2021-07-30	United States
ORF7a_82_A	ORF7a	82	SRR15398212	27638	T	C	0,998782	2021-07-30	United States
ORF7a_120_I	ORF7a	120	SRR15398212	27752	C	T	0,99989	2021-07-30	United States
ORF7b_40_I	ORF7b	40	SRR15398212	27874	C	T	0,658096	2021-07-30	United States
ORF8_118_NA	ORF8	118	SRR15398212	28247	A	-GATTTC	0,996987	2021-07-30	United States
N_63_G	N	63	SRR15398212	28461	A	G	0,99958	2021-07-30	United States
N_203_M	N	203	SRR15398212	28881	G	T	0,999862	2021-07-30	United States
N_215_C	N	215	SRR15398212	28916	G	T	0,99896	2021-07-30	United States
N_327_L	N	327	SRR15398212	29253	C	T	0,996898	2021-07-30	United States
N_377_Y	N	377	SRR15398212	29402	G	T	0,999613	2021-07-30	United States
ORF1ab_1306_S	ORF1ab	1306	SRR15398213	4181	G	T	0,999671	2021-07-30	United States
ORF1ab_2046_L	ORF1ab	2046	SRR15398213	6402	C	T	0,667623	2021-07-30	United States
ORF1ab_2287_S	ORF1ab	2287	SRR15398213	7124	C	T	0,999528	2021-07-30	United States
ORF1ab_2930_L	ORF1ab	2930	SRR15398213	9053	G	T	0,998171	2021-07-30	United States
ORF1ab_3255_I	ORF1ab	3255	SRR15398213	10029	C	T	0,255971	2021-07-30	United States
ORF1ab_3646_A	ORF1ab	3646	SRR15398213	11201	A	G	0,91145	2021-07-30	United States
ORF1ab_314_L	ORF1ab	314	SRR15398213	14408	C	T	0,280339	2021-07-30	United States
ORF1ab_662_S	ORF1ab	662	SRR15398213	15451	G	A	0,782456	2021-07-30	United States
ORF1ab_1000_L	ORF1ab	1000	SRR15398213	16466	C	T	0,999477	2021-07-30	United States
ORF1ab_1918_V	ORF1ab	1918	SRR15398213	19220	C	T	0,996732	2021-07-30	United States
S_19_R	S	19	SRR15398213	21618	C	G	0,832508	2021-07-30	United States
S_112_L	S	112	SRR15398213	21897	C	T	1	2021-07-30	United States
S_142_D	S	142	SRR15398213	21987	G	A	1	2021-07-30	United States
S_156_NA	S	156	SRR15398213	22028	G	-AGTTCA	0,996891	2021-07-30	United States
S_452_R	S	452	SRR15398213	22917	T	G	0,999508	2021-07-30	United States
S_478_K	S	478	SRR15398213	22995	C	A	0,759044	2021-07-30	United States
S_614_G	S	614	SRR15398213	23403	A	G	0,99968	2021-07-30	United States
S_681_R	S	681	SRR15398213	23604	C	G	0,999685	2021-07-30	United States
S_950_N	S	950	SRR15398213	24410	G	A	0,999683	2021-07-30	United States
ORF3a_26_L	ORF3a	26	SRR15398213	25469	C	T	0,999586	2021-07-30	United States
ORF3a_239_Q	ORF3a	239	SRR15398213	26107	G	C	0,728569	2021-07-30	United States
M_82_T	M	82	SRR15398213	26767	T	C	0,999664	2021-07-30	United States
ORF7a_82_A	ORF7a	82	SRR15398213	27638	T	C	0,998496	2021-07-30	United States
ORF7a_120_I	ORF7a	120	SRR15398213	27752	C	T	0,999845	2021-07-30	United States
ORF7b_40_I	ORF7b	40	SRR15398213	27874	C	T	0,598592	2021-07-30	United States
ORF8_118_NA	ORF8	118	SRR15398213	28247	A	-GATTTC	0,997357	2021-07-30	United States
N_63_G	N	63	SRR15398213	28461	A	G	0,999396	2021-07-30	United States
N_203_M	N	203	SRR15398213	28881	G	T	0,999532	2021-07-30	United States
N_215_C	N	215	SRR15398213	28916	G	T	0,999314	2021-07-30	United States
N_377_Y	N	377	SRR15398213	29402	G	T	0,999672	2021-07-30	United States
ORF1ab_1306_S	ORF1ab	1306	SRR15398215	4181	G	T	0,998044	2021-07-30	United States
ORF1ab_2046_L	ORF1ab	2046	SRR15398215	6402	C	T	0,740653	2021-07-30	United States
ORF1ab_2287_S	ORF1ab	2287	SRR15398215	7124	C	T	0,99823	2021-07-30	United States
ORF1ab_2930_L	ORF1ab	2930	SRR15398215	9053	G	T	0,994953	2021-07-30	United States
ORF1ab_3255_I	ORF1ab	3255	SRR15398215	10029	C	T	0,291283	2021-07-30	United States
ORF1ab_3646_A	ORF1ab	3646	SRR15398215	11201	A	G	0,917822	2021-07-30	United States
ORF1ab_314_L	ORF1ab	314	SRR15398215	14408	C	T	0,39805	2021-07-30	United States
ORF1ab_662_S	ORF1ab	662	SRR15398215	15451	G	A	0,819074	2021-07-30	United States
ORF1ab_1000_L	ORF1ab	1000	SRR15398215	16466	C	T	0,999665	2021-07-30	United States
ORF1ab_1257_V	ORF1ab	1257	SRR15398215	17236	A	G	0,996967	2021-07-30	United States
ORF1ab_1918_V	ORF1ab	1918	SRR15398215	19220	C	T	0,996113	2021-07-30	United States
S_19_R	S	19	SRR15398215	21618	C	G	0,932405	2021-07-30	United States
S_142_D	S	142	SRR15398215	21987	G	A	1	2021-07-30	United States
S_156_NA	S	156	SRR15398215	22028	G	-AGTTCA	0,99561	2021-07-30	United States
S_452_R	S	452	SRR15398215	22917	T	G	0,99973	2021-07-30	United States
S_478_K	S	478	SRR15398215	22995	C	A	0,652965	2021-07-30	United States
S_501_Y	S	501	SRR15398215	23063	A	T	0,168107	2021-07-30	United States
S_614_G	S	614	SRR15398215	23403	A	G	0,999749	2021-07-30	United States
S_681_R	S	681	SRR15398215	23604	C	G	1	2021-07-30	United States
S_950_N	S	950	SRR15398215	24410	G	A	0,99944	2021-07-30	United States
ORF3a_26_L	ORF3a	26	SRR15398215	25469	C	T	0,999518	2021-07-30	United States
ORF3a_104_S	ORF3a	104	SRR15398215	25702	C	T	0,997942	2021-07-30	United States
M_82_T	M	82	SRR15398215	26767	T	C	0,995606	2021-07-30	United States
ORF7a_82_A	ORF7a	82	SRR15398215	27638	T	C	0,999004	2021-07-30	United States
ORF7a_120_I	ORF7a	120	SRR15398215	27752	C	T	0,999813	2021-07-30	United States
ORF7b_40_I	ORF7b	40	SRR15398215	27874	C	T	0,680312	2021-07-30	United States
ORF8_118_NA	ORF8	118	SRR15398215	28247	A	-GATTTC	0,996811	2021-07-30	United States
N_63_G	N	63	SRR15398215	28461	A	G	0,999526	2021-07-30	United States
N_203_M	N	203	SRR15398215	28881	G	T	0,999606	2021-07-30	United States
N_208_S	N	208	SRR15398215	28895	G	T	0,999082	2021-07-30	United States
N_215_C	N	215	SRR15398215	28916	G	T	0,999269	2021-07-30	United States
N_377_Y	N	377	SRR15398215	29402	G	T	0,999651	2021-07-30	United States
ORF1ab_1306_S	ORF1ab	1306	SRR15398217	4181	G	T	0,998447	2021-07-30	United States
ORF1ab_2046_L	ORF1ab	2046	SRR15398217	6402	C	T	0,578789	2021-07-30	United States
ORF1ab_2125_Y	ORF1ab	2125	SRR15398217	6638	C	T	0,985166	2021-07-30	United States
ORF1ab_2287_S	ORF1ab	2287	SRR15398217	7124	C	T	0,998267	2021-07-30	United States
ORF1ab_2554_V	ORF1ab	2554	SRR15398217	7926	C	T	0,995965	2021-07-30	United States
ORF1ab_2930_L	ORF1ab	2930	SRR15398217	9053	G	T	0,994794	2021-07-30	United States
ORF1ab_3255_I	ORF1ab	3255	SRR15398217	10029	C	T	0,299738	2021-07-30	United States
ORF1ab_3646_A	ORF1ab	3646	SRR15398217	11201	A	G	0,883484	2021-07-30	United States
ORF1ab_183_V	ORF1ab	183	SRR15398217	14014	T	G	0,997441	2021-07-30	United States
ORF1ab_314_L	ORF1ab	314	SRR15398217	14408	C	T	0,240106	2021-07-30	United States
ORF1ab_662_S	ORF1ab	662	SRR15398217	15451	G	A	0,774909	2021-07-30	United States
ORF1ab_1000_L	ORF1ab	1000	SRR15398217	16466	C	T	0,999686	2021-07-30	United States
ORF1ab_1087_Y	ORF1ab	1087	SRR15398217	16726	C	T	0,997422	2021-07-30	United States
ORF1ab_1918_V	ORF1ab	1918	SRR15398217	19220	C	T	0,996511	2021-07-30	United States
ORF1ab_1971_H	ORF1ab	1971	SRR15398217	19378	T	C	0,995057	2021-07-30	United States
S_19_R	S	19	SRR15398217	21618	C	G	0,89185	2021-07-30	United States
S_142_D	S	142	SRR15398217	21987	G	A	0,999671	2021-07-30	United States
S_156_NA	S	156	SRR15398217	22028	G	-AGTTCA	0,998025	2021-07-30	United States
S_190_G	S	190	SRR15398217	22130	A	G	0,998498	2021-07-30	United States
S_452_R	S	452	SRR15398217	22917	T	G	0,999032	2021-07-30	United States
S_478_K	S	478	SRR15398217	22995	C	A	0,817825	2021-07-30	United States
S_614_G	S	614	SRR15398217	23403	A	G	1	2021-07-30	United States
S_681_R	S	681	SRR15398217	23604	C	G	0,999724	2021-07-30	United States
S_950_N	S	950	SRR15398217	24410	G	A	0,999742	2021-07-30	United States
ORF3a_26_L	ORF3a	26	SRR15398217	25469	C	T	0,999496	2021-07-30	United States
M_82_T	M	82	SRR15398217	26767	T	C	0,993832	2021-07-30	United States
ORF7a_82_A	ORF7a	82	SRR15398217	27638	T	C	0,998774	2021-07-30	United States
ORF7a_120_I	ORF7a	120	SRR15398217	27752	C	T	0,999892	2021-07-30	United States
ORF7b_40_I	ORF7b	40	SRR15398217	27874	C	T	0,475165	2021-07-30	United States
ORF8_60_F	ORF8	60	SRR15398217	28073	G	T	0,51629	2021-07-30	United States
ORF8_118_NA	ORF8	118	SRR15398217	28247	A	-GATTTC	0,996142	2021-07-30	United States
N_63_G	N	63	SRR15398217	28461	A	G	0,999438	2021-07-30	United States
N_203_M	N	203	SRR15398217	28881	G	T	0,999733	2021-07-30	United States
N_215_C	N	215	SRR15398217	28916	G	T	0,998836	2021-07-30	United States
N_377_Y	N	377	SRR15398217	29402	G	T	0,999425	2021-07-30	United States
ORF1ab_1306_S	ORF1ab	1306	SRR15398219	4181	G	T	0,999029	2021-07-30	United States
ORF1ab_2046_L	ORF1ab	2046	SRR15398219	6402	C	T	0,571053	2021-07-30	United States
ORF1ab_2287_S	ORF1ab	2287	SRR15398219	7124	C	T	0,998677	2021-07-30	United States
ORF1ab_2930_L	ORF1ab	2930	SRR15398219	9053	G	T	0,996967	2021-07-30	United States
ORF1ab_3255_I	ORF1ab	3255	SRR15398219	10029	C	T	0,282238	2021-07-30	United States
ORF1ab_3646_A	ORF1ab	3646	SRR15398219	11201	A	G	0,927145	2021-07-30	United States
ORF1ab_314_L	ORF1ab	314	SRR15398219	14408	C	T	0,306697	2021-07-30	United States
ORF1ab_662_S	ORF1ab	662	SRR15398219	15451	G	A	0,786876	2021-07-30	United States
ORF1ab_829_I	ORF1ab	829	SRR15398219	15952	C	A	0,996378	2021-07-30	United States
ORF1ab_1000_L	ORF1ab	1000	SRR15398219	16466	C	T	0,99971	2021-07-30	United States
ORF1ab_1918_V	ORF1ab	1918	SRR15398219	19220	C	T	0,996771	2021-07-30	United States
S_19_R	S	19	SRR15398219	21618	C	G	0,920859	2021-07-30	United States
S_142_D	S	142	SRR15398219	21987	G	A	1	2021-07-30	United States
S_156_NA	S	156	SRR15398219	22028	G	-AGTTCA	1	2021-07-30	United States
S_452_R	S	452	SRR15398219	22917	T	G	0,999102	2021-07-30	United States
S_478_K	S	478	SRR15398219	22995	C	A	0,817391	2021-07-30	United States
S_614_G	S	614	SRR15398219	23403	A	G	0,999388	2021-07-30	United States
S_681_R	S	681	SRR15398219	23604	C	G	0,999242	2021-07-30	United States
S_950_N	S	950	SRR15398219	24410	G	A	0,999426	2021-07-30	United States
S_1116_I	S	1116	SRR15398219	24909	C	T	0,053898	2021-07-30	United States
ORF3a_26_L	ORF3a	26	SRR15398219	25469	C	T	0,999792	2021-07-30	United States
M_82_T	M	82	SRR15398219	26767	T	C	0,992883	2021-07-30	United States
ORF7a_82_A	ORF7a	82	SRR15398219	27638	T	C	1	2021-07-30	United States
ORF7a_120_I	ORF7a	120	SRR15398219	27752	C	T	1	2021-07-30	United States
ORF7b_40_I	ORF7b	40	SRR15398219	27874	C	T	0,536181	2021-07-30	United States
ORF8_118_NA	ORF8	118	SRR15398219	28247	A	-GATTTC	0,997082	2021-07-30	United States
N_9_L	N	9	SRR15398219	28299	A	T	0,282623	2021-07-30	United States
N_63_G	N	63	SRR15398219	28461	A	G	1	2021-07-30	United States
N_203_M	N	203	SRR15398219	28881	G	T	1	2021-07-30	United States
N_215_C	N	215	SRR15398219	28916	G	T	0,998438	2021-07-30	United States
N_377_Y	N	377	SRR15398219	29402	G	T	0,999775	2021-07-30	United States
ORF1ab_271_L	ORF1ab	271	SRR15398221	1077	C	T	0,0517373	2021-07-30	United States
ORF1ab_309_L	ORF1ab	309	SRR15398221	1191	C	T	0,817336	2021-07-30	United States
ORF1ab_1640_L	ORF1ab	1640	SRR15398221	5184	C	T	0,960925	2021-07-30	United States
ORF1ab_3209_V	ORF1ab	3209	SRR15398221	9891	C	T	0,99777	2021-07-30	United States
ORF1ab_3718_A	ORF1ab	3718	SRR15398221	11418	T	C	0,997948	2021-07-30	United States
ORF1ab_314_L	ORF1ab	314	SRR15398221	14408	C	T	0,482001	2021-07-30	United States
ORF1ab_662_S	ORF1ab	662	SRR15398221	15451	G	A	0,780873	2021-07-30	United States
ORF1ab_972_I	ORF1ab	972	SRR15398221	16381	G	A	0,999049	2021-07-30	United States
ORF1ab_1000_L	ORF1ab	1000	SRR15398221	16466	C	T	0,999791	2021-07-30	United States
ORF1ab_1570_L	ORF1ab	1570	SRR15398221	18176	C	T	0,997494	2021-07-30	United States
ORF1ab_1898_F	ORF1ab	1898	SRR15398221	19160	C	T	0,997208	2021-07-30	United States
S_19_R	S	19	SRR15398221	21618	C	G	0,913578	2021-07-30	United States
S_142_D	S	142	SRR15398221	21987	G	A	0,998713	2021-07-30	United States
S_156_NA	S	156	SRR15398221	22028	G	-AGTTCA	0,997423	2021-07-30	United States
S_452_R	S	452	SRR15398221	22917	T	G	0,999151	2021-07-30	United States
S_478_K	S	478	SRR15398221	22995	C	A	0,838494	2021-07-30	United States
S_614_G	S	614	SRR15398221	23403	A	G	0,999703	2021-07-30	United States
S_681_R	S	681	SRR15398221	23604	C	G	0,999274	2021-07-30	United States
S_950_N	S	950	SRR15398221	24410	G	A	0,999886	2021-07-30	United States
ORF3a_26_L	ORF3a	26	SRR15398221	25469	C	T	0,999697	2021-07-30	United States
M_82_T	M	82	SRR15398221	26767	T	C	0,995813	2021-07-30	United States
ORF7a_82_A	ORF7a	82	SRR15398221	27638	T	C	0,99877	2021-07-30	United States
ORF7a_116_F	ORF7a	116	SRR15398221	27739	C	T	0,996887	2021-07-30	United States
ORF7a_120_I	ORF7a	120	SRR15398221	27752	C	T	0,998127	2021-07-30	United States
ORF8_118_NA	ORF8	118	SRR15398221	28247	A	-GATTTC	0,99715	2021-07-30	United States
N_63_G	N	63	SRR15398221	28461	A	G	1	2021-07-30	United States
N_203_M	N	203	SRR15398221	28881	G	T	0,999817	2021-07-30	United States
N_377_Y	N	377	SRR15398221	29402	G	T	0,999433	2021-07-30	United States
ORF1ab_1640_L	ORF1ab	1640	SRR15398223	5184	C	T	0,939207	2021-07-30	United States
ORF1ab_2814_C	ORF1ab	2814	SRR15398223	8705	G	T	0,950315	2021-07-30	United States
ORF1ab_2892_F	ORF1ab	2892	SRR15398223	8939	G	T	0,995968	2021-07-30	United States
ORF1ab_3209_V	ORF1ab	3209	SRR15398223	9891	C	T	0,997239	2021-07-30	United States
ORF1ab_3718_A	ORF1ab	3718	SRR15398223	11418	T	C	0,998899	2021-07-30	United States
ORF1ab_3750_I	ORF1ab	3750	SRR15398223	11514	C	T	0,992599	2021-07-30	United States
ORF1ab_314_L	ORF1ab	314	SRR15398223	14408	C	T	0,366397	2021-07-30	United States
ORF1ab_662_S	ORF1ab	662	SRR15398223	15451	G	A	0,816069	2021-07-30	United States
ORF1ab_1000_L	ORF1ab	1000	SRR15398223	16466	C	T	0,999923	2021-07-30	United States
S_19_R	S	19	SRR15398223	21618	C	G	0,919248	2021-07-30	United States
S_142_D	S	142	SRR15398223	21987	G	A	1	2021-07-30	United States
S_156_NA	S	156	SRR15398223	22028	G	-AGTTCA	0,995192	2021-07-30	United States
S_222_V	S	222	SRR15398223	22227	C	T	0,994832	2021-07-30	United States
S_452_R	S	452	SRR15398223	22917	T	G	0,997039	2021-07-30	United States
S_478_K	S	478	SRR15398223	22995	C	A	0,733225	2021-07-30	United States
S_614_G	S	614	SRR15398223	23403	A	G	1	2021-07-30	United States
S_681_R	S	681	SRR15398223	23604	C	G	0,999769	2021-07-30	United States
S_950_N	S	950	SRR15398223	24410	G	A	0,999602	2021-07-30	United States
S_1264_L	S	1264	SRR15398223	25352	G	T	0,986494	2021-07-30	United States
ORF3a_26_L	ORF3a	26	SRR15398223	25469	C	T	1	2021-07-30	United States
M_82_T	M	82	SRR15398223	26767	T	C	0,992325	2021-07-30	United States
ORF6_48_N	ORF6	48	SRR15398223	27345	A	T	0,996133	2021-07-30	United States
ORF7a_82_A	ORF7a	82	SRR15398223	27638	T	C	0,996423	2021-07-30	United States
ORF7a_120_I	ORF7a	120	SRR15398223	27752	C	T	1	2021-07-30	United States
ORF8_118_NA	ORF8	118	SRR15398223	28247	A	-GATTTC	0,996881	2021-07-30	United States
N_63_G	N	63	SRR15398223	28461	A	G	0,999561	2021-07-30	United States
N_203_M	N	203	SRR15398223	28881	G	T	0,999536	2021-07-30	United States
N_377_Y	N	377	SRR15398223	29402	G	T	1	2021-07-30	United States
ORF1ab_1306_S	ORF1ab	1306	SRR15398224	4181	G	T	0,998549	2021-07-30	United States
ORF1ab_2046_L	ORF1ab	2046	SRR15398224	6402	C	T	0,485951	2021-07-30	United States
ORF1ab_2287_S	ORF1ab	2287	SRR15398224	7124	C	T	1	2021-07-30	United States
ORF1ab_2930_L	ORF1ab	2930	SRR15398224	9053	G	T	0,997468	2021-07-30	United States
ORF1ab_3255_I	ORF1ab	3255	SRR15398224	10029	C	T	0,211394	2021-07-30	United States
ORF1ab_3646_A	ORF1ab	3646	SRR15398224	11201	A	G	0,923627	2021-07-30	United States
ORF1ab_3800_F	ORF1ab	3800	SRR15398224	11663	C	T	0,998088	2021-07-30	United States
ORF1ab_314_L	ORF1ab	314	SRR15398224	14408	C	T	0,273077	2021-07-30	United States
ORF1ab_662_S	ORF1ab	662	SRR15398224	15451	G	A	0,770798	2021-07-30	United States
ORF1ab_1000_L	ORF1ab	1000	SRR15398224	16466	C	T	1	2021-07-30	United States
ORF1ab_1257_V	ORF1ab	1257	SRR15398224	17236	A	G	0,996556	2021-07-30	United States
ORF1ab_1918_V	ORF1ab	1918	SRR15398224	19220	C	T	0,995156	2021-07-30	United States
S_19_R	S	19	SRR15398224	21618	C	G	0,93397	2021-07-30	United States
S_142_D	S	142	SRR15398224	21987	G	A	1	2021-07-30	United States
S_156_NA	S	156	SRR15398224	22028	G	-AGTTCA	1	2021-07-30	United States
S_452_R	S	452	SRR15398224	22917	T	G	1	2021-07-30	United States
S_478_K	S	478	SRR15398224	22995	C	A	0,893657	2021-07-30	United States
S_614_G	S	614	SRR15398224	23403	A	G	1	2021-07-30	United States
S_681_R	S	681	SRR15398224	23604	C	G	1	2021-07-30	United States
S_950_N	S	950	SRR15398224	24410	G	A	0,999714	2021-07-30	United States
ORF3a_26_L	ORF3a	26	SRR15398224	25469	C	T	1	2021-07-30	United States
M_82_T	M	82	SRR15398224	26767	T	C	0,989807	2021-07-30	United States
ORF7a_82_A	ORF7a	82	SRR15398224	27638	T	C	1	2021-07-30	United States
ORF7a_120_I	ORF7a	120	SRR15398224	27752	C	T	1	2021-07-30	United States
ORF7b_40_I	ORF7b	40	SRR15398224	27874	C	T	0,454259	2021-07-30	United States
ORF8_71_T	ORF8	71	SRR15398224	28105	T	C	0,952608	2021-07-30	United States
ORF8_118_NA	ORF8	118	SRR15398224	28247	A	-GATTTC	0,997049	2021-07-30	United States
N_63_G	N	63	SRR15398224	28461	A	G	0,998221	2021-07-30	United States
N_203_M	N	203	SRR15398224	28881	G	T	1	2021-07-30	United States
N_215_C	N	215	SRR15398224	28916	G	T	0,999186	2021-07-30	United States
N_377_Y	N	377	SRR15398224	29402	G	T	1	2021-07-30	United States
ORF1ab_1306_S	ORF1ab	1306	SRR15398228	4181	G	T	0,999134	2021-07-30	United States
ORF1ab_2046_L	ORF1ab	2046	SRR15398228	6402	C	T	0,570534	2021-07-30	United States
ORF1ab_2287_S	ORF1ab	2287	SRR15398228	7124	C	T	0,999565	2021-07-30	United States
ORF1ab_2930_L	ORF1ab	2930	SRR15398228	9053	G	T	0,993626	2021-07-30	United States
ORF1ab_3255_I	ORF1ab	3255	SRR15398228	10029	C	T	0,23952	2021-07-30	United States
ORF1ab_3646_A	ORF1ab	3646	SRR15398228	11201	A	G	0,896525	2021-07-30	United States
ORF1ab_314_L	ORF1ab	314	SRR15398228	14408	C	T	0,345768	2021-07-30	United States
ORF1ab_662_S	ORF1ab	662	SRR15398228	15451	G	A	0,831803	2021-07-30	United States
ORF1ab_1000_L	ORF1ab	1000	SRR15398228	16466	C	T	0,99972	2021-07-30	United States
ORF1ab_1257_V	ORF1ab	1257	SRR15398228	17236	A	G	0,997621	2021-07-30	United States
ORF1ab_1918_V	ORF1ab	1918	SRR15398228	19220	C	T	0,995674	2021-07-30	United States
S_19_R	S	19	SRR15398228	21618	C	G	0,89613	2021-07-30	United States
S_142_D	S	142	SRR15398228	21987	G	A	1	2021-07-30	United States
S_156_NA	S	156	SRR15398228	22028	G	-AGTTCA	0,997863	2021-07-30	United States
S_452_R	S	452	SRR15398228	22917	T	G	0,999052	2021-07-30	United States
S_478_K	S	478	SRR15398228	22995	C	A	0,694626	2021-07-30	United States
S_614_G	S	614	SRR15398228	23403	A	G	1	2021-07-30	United States
S_681_R	S	681	SRR15398228	23604	C	G	1	2021-07-30	United States
S_950_N	S	950	SRR15398228	24410	G	A	1	2021-07-30	United States
ORF3a_26_L	ORF3a	26	SRR15398228	25469	C	T	0,999605	2021-07-30	United States
M_82_T	M	82	SRR15398228	26767	T	C	0,991556	2021-07-30	United States
ORF7a_82_A	ORF7a	82	SRR15398228	27638	T	C	0,998433	2021-07-30	United States
ORF7a_120_I	ORF7a	120	SRR15398228	27752	C	T	1	2021-07-30	United States
ORF7b_40_I	ORF7b	40	SRR15398228	27874	C	T	0,654169	2021-07-30	United States
ORF8_25_Y	ORF8	25	SRR15398228	27967	G	A	0,99142	2021-07-30	United States
ORF8_118_NA	ORF8	118	SRR15398228	28247	A	-GATTTC	0,996249	2021-07-30	United States
N_63_G	N	63	SRR15398228	28461	A	G	0,99928	2021-07-30	United States
N_203_M	N	203	SRR15398228	28881	G	T	0,998713	2021-07-30	United States
N_215_C	N	215	SRR15398228	28916	G	T	0,999157	2021-07-30	United States
N_377_Y	N	377	SRR15398228	29402	G	T	0,999786	2021-07-30	United States
ORF1ab_1306_S	ORF1ab	1306	SRR15398229	4181	G	T	0,998342	2021-07-31	United States
ORF1ab_2046_L	ORF1ab	2046	SRR15398229	6402	C	T	0,212584	2021-07-31	United States
ORF1ab_2287_S	ORF1ab	2287	SRR15398229	7124	C	T	0,998422	2021-07-31	United States
ORF1ab_2930_L	ORF1ab	2930	SRR15398229	9053	G	T	0,995411	2021-07-31	United States
ORF1ab_3255_I	ORF1ab	3255	SRR15398229	10029	C	T	0,440518	2021-07-31	United States
ORF1ab_3646_A	ORF1ab	3646	SRR15398229	11201	A	G	0,86881	2021-07-31	United States
ORF1ab_314_L	ORF1ab	314	SRR15398229	14408	C	T	0,198719	2021-07-31	United States
ORF1ab_662_S	ORF1ab	662	SRR15398229	15451	G	A	0,626398	2021-07-31	United States
ORF1ab_1000_L	ORF1ab	1000	SRR15398229	16466	C	T	0,99965	2021-07-31	United States
ORF1ab_1257_V	ORF1ab	1257	SRR15398229	17236	A	G	0,996951	2021-07-31	United States
ORF1ab_1918_V	ORF1ab	1918	SRR15398229	19220	C	T	0,995362	2021-07-31	United States
S_19_R	S	19	SRR15398229	21618	C	G	0,877331	2021-07-31	United States
S_142_D	S	142	SRR15398229	21987	G	A	0,997159	2021-07-31	United States
S_156_NA	S	156	SRR15398229	22028	G	-AGTTCA	0,991465	2021-07-31	United States
S_452_R	S	452	SRR15398229	22917	T	G	0,99971	2021-07-31	United States
S_478_K	S	478	SRR15398229	22995	C	A	0,918384	2021-07-31	United States
S_614_G	S	614	SRR15398229	23403	A	G	1	2021-07-31	United States
S_681_R	S	681	SRR15398229	23604	C	G	0,999639	2021-07-31	United States
S_950_N	S	950	SRR15398229	24410	G	A	0,999821	2021-07-31	United States
ORF3a_26_L	ORF3a	26	SRR15398229	25469	C	T	0,999293	2021-07-31	United States
ORF3a_104_S	ORF3a	104	SRR15398229	25702	C	T	0,995498	2021-07-31	United States
M_82_T	M	82	SRR15398229	26767	T	C	0,997321	2021-07-31	United States
ORF7a_82_A	ORF7a	82	SRR15398229	27638	T	C	0,998615	2021-07-31	United States
ORF7a_120_I	ORF7a	120	SRR15398229	27752	C	T	0,999161	2021-07-31	United States
ORF7b_40_I	ORF7b	40	SRR15398229	27874	C	T	0,353275	2021-07-31	United States
ORF8_118_NA	ORF8	118	SRR15398229	28247	A	-GATTTC	0,997092	2021-07-31	United States
N_63_G	N	63	SRR15398229	28461	A	G	0,999667	2021-07-31	United States
N_203_M	N	203	SRR15398229	28881	G	T	0,998205	2021-07-31	United States
N_208_S	N	208	SRR15398229	28895	G	T	0,994097	2021-07-31	United States
N_215_C	N	215	SRR15398229	28916	G	T	0,997102	2021-07-31	United States
N_377_Y	N	377	SRR15398229	29402	G	T	0,999703	2021-07-31	United States
ORF1ab_372_V	ORF1ab	372	SRR15398230	1380	C	T	0,935711	2021-07-31	United States
ORF1ab_1306_S	ORF1ab	1306	SRR15398230	4181	G	T	0,998519	2021-07-31	United States
ORF1ab_2046_L	ORF1ab	2046	SRR15398230	6402	C	T	0,645547	2021-07-31	United States
ORF1ab_2287_S	ORF1ab	2287	SRR15398230	7124	C	T	0,999612	2021-07-31	United States
ORF1ab_2554_V	ORF1ab	2554	SRR15398230	7926	C	T	0,997351	2021-07-31	United States
ORF1ab_2930_L	ORF1ab	2930	SRR15398230	9053	G	T	0,998158	2021-07-31	United States
ORF1ab_3255_I	ORF1ab	3255	SRR15398230	10029	C	T	0,275649	2021-07-31	United States
ORF1ab_3646_A	ORF1ab	3646	SRR15398230	11201	A	G	0,882965	2021-07-31	United States
ORF1ab_183_V	ORF1ab	183	SRR15398230	14014	T	G	0,997888	2021-07-31	United States
ORF1ab_314_L	ORF1ab	314	SRR15398230	14408	C	T	0,300348	2021-07-31	United States
ORF1ab_662_S	ORF1ab	662	SRR15398230	15451	G	A	0,802713	2021-07-31	United States
ORF1ab_1000_L	ORF1ab	1000	SRR15398230	16466	C	T	0,999499	2021-07-31	United States
ORF1ab_1918_V	ORF1ab	1918	SRR15398230	19220	C	T	0,996627	2021-07-31	United States
S_19_R	S	19	SRR15398230	21618	C	G	0,912248	2021-07-31	United States
S_142_D	S	142	SRR15398230	21987	G	A	0,998816	2021-07-31	United States
S_156_NA	S	156	SRR15398230	22028	G	-AGTTCA	0,994636	2021-07-31	United States
S_452_R	S	452	SRR15398230	22917	T	G	0,999171	2021-07-31	United States
S_478_K	S	478	SRR15398230	22995	C	A	0,76055	2021-07-31	United States
S_614_G	S	614	SRR15398230	23403	A	G	0,999714	2021-07-31	United States
S_681_R	S	681	SRR15398230	23604	C	G	0,998921	2021-07-31	United States
S_950_N	S	950	SRR15398230	24410	G	A	0,999485	2021-07-31	United States
ORF3a_26_L	ORF3a	26	SRR15398230	25469	C	T	0,999571	2021-07-31	United States
M_82_T	M	82	SRR15398230	26767	T	C	0,993326	2021-07-31	United States
ORF7a_82_A	ORF7a	82	SRR15398230	27638	T	C	0,999562	2021-07-31	United States
ORF7a_120_I	ORF7a	120	SRR15398230	27752	C	T	0,999416	2021-07-31	United States
ORF7b_40_I	ORF7b	40	SRR15398230	27874	C	T	0,592895	2021-07-31	United States
ORF8_118_NA	ORF8	118	SRR15398230	28247	A	-GATTTC	0,996873	2021-07-31	United States
N_63_G	N	63	SRR15398230	28461	A	G	0,999774	2021-07-31	United States
N_203_M	N	203	SRR15398230	28881	G	T	0,99975	2021-07-31	United States
N_205_I	N	205	SRR15398230	28887	C	T	0,997817	2021-07-31	United States
N_215_C	N	215	SRR15398230	28916	G	T	0,999003	2021-07-31	United States
N_377_Y	N	377	SRR15398230	29402	G	T	0,999574	2021-07-31	United States
ORF1ab_973_D	ORF1ab	973	SRR15398231	3184	A	C	0,971848	2021-07-30	United States
ORF1ab_1306_S	ORF1ab	1306	SRR15398231	4181	G	T	1	2021-07-30	United States
ORF1ab_2046_L	ORF1ab	2046	SRR15398231	6402	C	T	0,558325	2021-07-30	United States
ORF1ab_2287_S	ORF1ab	2287	SRR15398231	7124	C	T	0,999251	2021-07-30	United States
ORF1ab_2930_L	ORF1ab	2930	SRR15398231	9053	G	T	0,998555	2021-07-30	United States
ORF1ab_3255_I	ORF1ab	3255	SRR15398231	10029	C	T	0,247151	2021-07-30	United States
ORF1ab_3646_A	ORF1ab	3646	SRR15398231	11201	A	G	0,891189	2021-07-30	United States
ORF1ab_183_V	ORF1ab	183	SRR15398231	14014	T	G	0,997922	2021-07-30	United States
ORF1ab_314_L	ORF1ab	314	SRR15398231	14408	C	T	0,216202	2021-07-30	United States
ORF1ab_662_S	ORF1ab	662	SRR15398231	15451	G	A	0,798442	2021-07-30	United States
ORF1ab_1000_L	ORF1ab	1000	SRR15398231	16466	C	T	0,99939	2021-07-30	United States
ORF1ab_1918_V	ORF1ab	1918	SRR15398231	19220	C	T	0,997011	2021-07-30	United States
S_19_R	S	19	SRR15398231	21618	C	G	0,877966	2021-07-30	United States
S_142_D	S	142	SRR15398231	21987	G	A	1	2021-07-30	United States
S_156_NA	S	156	SRR15398231	22028	G	-AGTTCA	0,999	2021-07-30	United States
S_214_H	S	214	SRR15398231	22203	G	A	1	2021-07-30	United States
S_452_R	S	452	SRR15398231	22917	T	G	0,998808	2021-07-30	United States
S_478_K	S	478	SRR15398231	22995	C	A	0,714526	2021-07-30	United States
S_614_G	S	614	SRR15398231	23403	A	G	1	2021-07-30	United States
S_681_R	S	681	SRR15398231	23604	C	G	0,999614	2021-07-30	United States
S_950_N	S	950	SRR15398231	24410	G	A	0,999351	2021-07-30	United States
ORF3a_26_L	ORF3a	26	SRR15398231	25469	C	T	0,99977	2021-07-30	United States
M_82_T	M	82	SRR15398231	26767	T	C	0,995464	2021-07-30	United States
ORF7a_82_A	ORF7a	82	SRR15398231	27638	T	C	0,999493	2021-07-30	United States
ORF7a_120_I	ORF7a	120	SRR15398231	27752	C	T	1	2021-07-30	United States
ORF7b_40_I	ORF7b	40	SRR15398231	27874	C	T	0,535202	2021-07-30	United States
ORF8_118_NA	ORF8	118	SRR15398231	28247	A	-GATTTC	0,995826	2021-07-30	United States
N_63_G	N	63	SRR15398231	28461	A	G	0,999623	2021-07-30	United States
N_203_M	N	203	SRR15398231	28881	G	T	0,9998	2021-07-30	United States
N_215_C	N	215	SRR15398231	28916	G	T	0,998973	2021-07-30	United States
N_377_Y	N	377	SRR15398231	29402	G	T	0,999739	2021-07-30	United States
ORF1ab_1306_S	ORF1ab	1306	SRR15398232	4181	G	T	1	2021-07-30	United States
ORF1ab_2046_L	ORF1ab	2046	SRR15398232	6402	C	T	0,599707	2021-07-30	United States
ORF1ab_2287_S	ORF1ab	2287	SRR15398232	7124	C	T	1	2021-07-30	United States
ORF1ab_2930_L	ORF1ab	2930	SRR15398232	9053	G	T	0,981481	2021-07-30	United States
ORF1ab_3255_I	ORF1ab	3255	SRR15398232	10029	C	T	0,141074	2021-07-30	United States
ORF1ab_3476_V	ORF1ab	3476	SRR15398232	10691	A	G	0,987238	2021-07-30	United States
ORF1ab_3646_A	ORF1ab	3646	SRR15398232	11201	A	G	0,894772	2021-07-30	United States
ORF1ab_3936_N	ORF1ab	3936	SRR15398232	12071	G	A	0,76428	2021-07-30	United States
ORF1ab_4398_L	ORF1ab	4398	SRR15398232	13458	C	T	0,11	2021-07-30	United States
ORF1ab_314_L	ORF1ab	314	SRR15398232	14408	C	T	0,334816	2021-07-30	United States
ORF1ab_662_S	ORF1ab	662	SRR15398232	15451	G	A	0,820444	2021-07-30	United States
ORF1ab_1000_L	ORF1ab	1000	SRR15398232	16466	C	T	1	2021-07-30	United States
ORF1ab_1898_F	ORF1ab	1898	SRR15398232	19160	C	T	0,982565	2021-07-30	United States
ORF1ab_1918_V	ORF1ab	1918	SRR15398232	19220	C	T	0,995992	2021-07-30	United States
ORF1ab_2501_I	ORF1ab	2501	SRR15398232	20968	G	A	0,983663	2021-07-30	United States
S_19_R	S	19	SRR15398232	21618	C	G	0,892593	2021-07-30	United States
S_452_R	S	452	SRR15398232	22917	T	G	1	2021-07-30	United States
S_478_K	S	478	SRR15398232	22995	C	A	0,8	2021-07-30	United States
S_614_G	S	614	SRR15398232	23403	A	G	1	2021-07-30	United States
S_681_R	S	681	SRR15398232	23604	C	G	0,994595	2021-07-30	United States
S_950_N	S	950	SRR15398232	24410	G	A	1	2021-07-30	United States
ORF3a_26_L	ORF3a	26	SRR15398232	25469	C	T	0,998807	2021-07-30	United States
M_82_T	M	82	SRR15398232	26767	T	C	0,985612	2021-07-30	United States
ORF7a_82_A	ORF7a	82	SRR15398232	27638	T	C	1	2021-07-30	United States
ORF7a_120_I	ORF7a	120	SRR15398232	27752	C	T	1	2021-07-30	United States
ORF7b_40_I	ORF7b	40	SRR15398232	27874	C	T	0,662222	2021-07-30	United States
ORF8_118_NA	ORF8	118	SRR15398232	28247	A	-GATTTC	0,997316	2021-07-30	United States
N_63_G	N	63	SRR15398232	28461	A	G	1	2021-07-30	United States
N_203_M	N	203	SRR15398232	28881	G	T	1	2021-07-30	United States
N_215_C	N	215	SRR15398232	28916	G	T	0,995261	2021-07-30	United States
N_377_Y	N	377	SRR15398232	29402	G	T	1	2021-07-30	United States
ORF1ab_1306_S	ORF1ab	1306	SRR15398237	4181	G	T	0,996845	2021-07-30	United States
ORF1ab_2046_L	ORF1ab	2046	SRR15398237	6402	C	T	0,633455	2021-07-30	United States
ORF1ab_2287_S	ORF1ab	2287	SRR15398237	7124	C	T	0,999022	2021-07-30	United States
ORF1ab_2930_L	ORF1ab	2930	SRR15398237	9053	G	T	0,997214	2021-07-30	United States
ORF1ab_3255_I	ORF1ab	3255	SRR15398237	10029	C	T	0,301277	2021-07-30	United States
ORF1ab_3646_A	ORF1ab	3646	SRR15398237	11201	A	G	0,878614	2021-07-30	United States
ORF1ab_314_L	ORF1ab	314	SRR15398237	14408	C	T	0,275121	2021-07-30	United States
ORF1ab_662_S	ORF1ab	662	SRR15398237	15451	G	A	0,783602	2021-07-30	United States
ORF1ab_1000_L	ORF1ab	1000	SRR15398237	16466	C	T	0,999664	2021-07-30	United States
ORF1ab_1257_V	ORF1ab	1257	SRR15398237	17236	A	G	0,996817	2021-07-30	United States
ORF1ab_1918_V	ORF1ab	1918	SRR15398237	19220	C	T	0,997123	2021-07-30	United States
S_19_R	S	19	SRR15398237	21618	C	G	0,887574	2021-07-30	United States
S_142_D	S	142	SRR15398237	21987	G	A	1	2021-07-30	United States
S_156_NA	S	156	SRR15398237	22028	G	-AGTTCA	1	2021-07-30	United States
S_452_R	S	452	SRR15398237	22917	T	G	1	2021-07-30	United States
S_478_K	S	478	SRR15398237	22995	C	A	0,787072	2021-07-30	United States
S_614_G	S	614	SRR15398237	23403	A	G	1	2021-07-30	United States
S_681_R	S	681	SRR15398237	23604	C	G	1	2021-07-30	United States
S_950_N	S	950	SRR15398237	24410	G	A	0,999549	2021-07-30	United States
ORF3a_26_L	ORF3a	26	SRR15398237	25469	C	T	0,999534	2021-07-30	United States
ORF3a_104_S	ORF3a	104	SRR15398237	25702	C	T	0,994901	2021-07-30	United States
M_82_T	M	82	SRR15398237	26767	T	C	0,993026	2021-07-30	United States
ORF7a_82_A	ORF7a	82	SRR15398237	27638	T	C	1	2021-07-30	United States
ORF7a_120_I	ORF7a	120	SRR15398237	27752	C	T	1	2021-07-30	United States
ORF7b_40_I	ORF7b	40	SRR15398237	27874	C	T	0,597523	2021-07-30	United States
ORF8_118_NA	ORF8	118	SRR15398237	28247	A	-GATTTC	0,997215	2021-07-30	United States
N_63_G	N	63	SRR15398237	28461	A	G	1	2021-07-30	United States
N_203_M	N	203	SRR15398237	28881	G	T	1	2021-07-30	United States
N_208_S	N	208	SRR15398237	28895	G	T	0,995602	2021-07-30	United States
N_215_C	N	215	SRR15398237	28916	G	T	0,99742	2021-07-30	United States
N_377_Y	N	377	SRR15398237	29402	G	T	0,99943	2021-07-30	United States
ORF1ab_309_L	ORF1ab	309	SRR15398240	1191	C	T	0,712779	2021-07-31	United States
ORF1ab_1640_L	ORF1ab	1640	SRR15398240	5184	C	T	0,955314	2021-07-31	United States
ORF1ab_2349_F	ORF1ab	2349	SRR15398240	7312	G	T	0,107143	2021-07-31	United States
ORF1ab_2355_S	ORF1ab	2355	SRR15398240	7328	G	T	0,319298	2021-07-31	United States
ORF1ab_3209_V	ORF1ab	3209	SRR15398240	9891	C	T	0,984982	2021-07-31	United States
ORF1ab_3718_A	ORF1ab	3718	SRR15398240	11418	T	C	0,987658	2021-07-31	United States
ORF1ab_4151_R	ORF1ab	4151	SRR15398240	12717	A	G	0,0817498	2021-07-31	United States
ORF1ab_314_L	ORF1ab	314	SRR15398240	14408	C	T	0,518907	2021-07-31	United States
ORF1ab_662_S	ORF1ab	662	SRR15398240	15451	G	A	0,791065	2021-07-31	United States
ORF1ab_860_F	ORF1ab	860	SRR15398240	16045	C	T	0,974239	2021-07-31	United States
ORF1ab_1000_L	ORF1ab	1000	SRR15398240	16466	C	T	0,999498	2021-07-31	United States
ORF1ab_1247_C	ORF1ab	1247	SRR15398240	17207	A	G	0,96923	2021-07-31	United States
ORF1ab_1570_L	ORF1ab	1570	SRR15398240	18176	C	T	0,979171	2021-07-31	United States
ORF1ab_1898_F	ORF1ab	1898	SRR15398240	19160	C	T	0,980683	2021-07-31	United States
S_19_R	S	19	SRR15398240	21618	C	G	0,814204	2021-07-31	United States
S_142_D	S	142	SRR15398240	21987	G	A	0,998537	2021-07-31	United States
S_156_NA	S	156	SRR15398240	22028	G	-AGTTCA	0,995127	2021-07-31	United States
S_372_V	S	372	SRR15398240	22677	C	T	0,0941313	2021-07-31	United States
S_452_R	S	452	SRR15398240	22917	T	G	0,99971	2021-07-31	United States
S_478_K	S	478	SRR15398240	22995	C	A	0,864751	2021-07-31	United States
S_614_G	S	614	SRR15398240	23403	A	G	0,9998	2021-07-31	United States
S_681_R	S	681	SRR15398240	23604	C	G	0,9995	2021-07-31	United States
S_950_N	S	950	SRR15398240	24410	G	A	0,999334	2021-07-31	United States
ORF3a_26_L	ORF3a	26	SRR15398240	25469	C	T	0,999582	2021-07-31	United States
M_82_T	M	82	SRR15398240	26767	T	C	0,991158	2021-07-31	United States
ORF7a_82_A	ORF7a	82	SRR15398240	27638	T	C	0,999264	2021-07-31	United States
ORF7a_116_F	ORF7a	116	SRR15398240	27739	C	T	0,979167	2021-07-31	United States
ORF7a_120_I	ORF7a	120	SRR15398240	27752	C	T	0,998995	2021-07-31	United States
ORF8_118_NA	ORF8	118	SRR15398240	28247	A	-GATTTC	0,997305	2021-07-31	United States
N_63_G	N	63	SRR15398240	28461	A	G	0,999788	2021-07-31	United States
N_188_L	N	188	SRR15398240	28836	C	T	0,97147	2021-07-31	United States
N_203_M	N	203	SRR15398240	28881	G	T	0,999776	2021-07-31	United States
N_377_Y	N	377	SRR15398240	29402	G	T	0,999677	2021-07-31	United States
ORF1ab_403_I	ORF1ab	403	SRR15398242	1473	C	T	0,084153	2021-07-31	United States
ORF1ab_911_F	ORF1ab	911	SRR15398242	2997	C	T	0,167939	2021-07-31	United States
ORF1ab_1306_S	ORF1ab	1306	SRR15398242	4181	G	T	0,944262	2021-07-31	United States
ORF1ab_2046_L	ORF1ab	2046	SRR15398242	6402	C	T	0,438413	2021-07-31	United States
ORF1ab_2287_S	ORF1ab	2287	SRR15398242	7124	C	T	0,956129	2021-07-31	United States
ORF1ab_2930_L	ORF1ab	2930	SRR15398242	9053	G	T	0,895455	2021-07-31	United States
ORF1ab_3079_V	ORF1ab	3079	SRR15398242	9501	C	T	0,585036	2021-07-31	United States
ORF1ab_3255_I	ORF1ab	3255	SRR15398242	10029	C	T	0,170213	2021-07-31	United States
ORF1ab_3646_A	ORF1ab	3646	SRR15398242	11201	A	G	0,865812	2021-07-31	United States
ORF1ab_314_L	ORF1ab	314	SRR15398242	14408	C	T	0,360927	2021-07-31	United States
ORF1ab_662_S	ORF1ab	662	SRR15398242	15451	G	A	0,826142	2021-07-31	United States
ORF1ab_1000_L	ORF1ab	1000	SRR15398242	16466	C	T	0,991336	2021-07-31	United States
ORF1ab_1219_S	ORF1ab	1219	SRR15398242	17122	G	T	0,0993897	2021-07-31	United States
ORF1ab_1257_V	ORF1ab	1257	SRR15398242	17236	A	G	0,650265	2021-07-31	United States
ORF1ab_1918_V	ORF1ab	1918	SRR15398242	19220	C	T	0,947014	2021-07-31	United States
S_19_R	S	19	SRR15398242	21618	C	G	0,881367	2021-07-31	United States
S_452_R	S	452	SRR15398242	22917	T	G	1	2021-07-31	United States
S_478_K	S	478	SRR15398242	22995	C	A	0,832335	2021-07-31	United States
S_614_G	S	614	SRR15398242	23403	A	G	1	2021-07-31	United States
S_681_R	S	681	SRR15398242	23604	C	G	0,990625	2021-07-31	United States
S_950_N	S	950	SRR15398242	24410	G	A	0,999323	2021-07-31	United States
ORF3a_26_L	ORF3a	26	SRR15398242	25469	C	T	0,993438	2021-07-31	United States
M_82_T	M	82	SRR15398242	26767	T	C	0,978659	2021-07-31	United States
ORF7a_82_A	ORF7a	82	SRR15398242	27638	T	C	0,993865	2021-07-31	United States
ORF7a_120_I	ORF7a	120	SRR15398242	27752	C	T	1	2021-07-31	United States
ORF7b_40_I	ORF7b	40	SRR15398242	27874	C	T	0,41791	2021-07-31	United States
ORF8_118_NA	ORF8	118	SRR15398242	28247	A	-GATTTC	0,99059	2021-07-31	United States
N_63_G	N	63	SRR15398242	28461	A	G	0,997301	2021-07-31	United States
N_203_M	N	203	SRR15398242	28881	G	T	0,994226	2021-07-31	United States
N_215_C	N	215	SRR15398242	28916	G	T	0,964079	2021-07-31	United States
N_377_Y	N	377	SRR15398242	29402	G	T	0,998914	2021-07-31	United States
ORF1ab_309_L	ORF1ab	309	SRR15398244	1191	C	T	0,719257	2021-07-31	United States
ORF1ab_1640_L	ORF1ab	1640	SRR15398244	5184	C	T	0,935308	2021-07-31	United States
ORF1ab_2349_F	ORF1ab	2349	SRR15398244	7312	G	T	0,0631104	2021-07-31	United States
ORF1ab_2355_S	ORF1ab	2355	SRR15398244	7328	G	T	0,197731	2021-07-31	United States
ORF1ab_2980_N	ORF1ab	2980	SRR15398244	9203	G	A	0,984393	2021-07-31	United States
ORF1ab_3138_S	ORF1ab	3138	SRR15398244	9678	T	C	0,175907	2021-07-31	United States
ORF1ab_3580_Q	ORF1ab	3580	SRR15398244	11005	C	A	0,834075	2021-07-31	United States
ORF1ab_314_L	ORF1ab	314	SRR15398244	14408	C	T	0,322945	2021-07-31	United States
ORF1ab_2178_F	ORF1ab	2178	SRR15398244	19999	G	T	0,990617	2021-07-31	United States
ORF1ab_2310_R	ORF1ab	2310	SRR15398244	20396	A	G	0,99256	2021-07-31	United States
S_19_R	S	19	SRR15398244	21618	C	G	0,79905	2021-07-31	United States
S_77_T	S	77	SRR15398244	21792	A	C	0,99274	2021-07-31	United States
S_142_D	S	142	SRR15398244	21987	G	A	0,999667	2021-07-31	United States
S_156_NA	S	156	SRR15398244	22028	G	-AGTTCA	0,99639	2021-07-31	United States
S_452_R	S	452	SRR15398244	22917	T	G	0,998777	2021-07-31	United States
S_478_K	S	478	SRR15398244	22995	C	A	0,683471	2021-07-31	United States
S_614_G	S	614	SRR15398244	23403	A	G	0,999818	2021-07-31	United States
S_681_R	S	681	SRR15398244	23604	C	G	0,99941	2021-07-31	United States
S_950_N	S	950	SRR15398244	24410	G	A	0,999734	2021-07-31	United States
ORF3a_26_L	ORF3a	26	SRR15398244	25469	C	T	0,999718	2021-07-31	United States
ORF3a_98_D	ORF3a	98	SRR15398244	25685	C	A	0,946227	2021-07-31	United States
M_82_T	M	82	SRR15398244	26767	T	C	0,993664	2021-07-31	United States
ORF7a_82_A	ORF7a	82	SRR15398244	27638	T	C	0,998886	2021-07-31	United States
ORF7a_120_I	ORF7a	120	SRR15398244	27752	C	T	0,999325	2021-07-31	United States
ORF8_19_*	ORF8	19	SRR15398244	27948	G	T	0,997393	2021-07-31	United States
ORF8_121_L	ORF8	121	SRR15398244	28254	A	C	0,999647	2021-07-31	United States
N_63_G	N	63	SRR15398244	28461	A	G	0,999414	2021-07-31	United States
N_203_M	N	203	SRR15398244	28881	G	T	0,999738	2021-07-31	United States
N_377_Y	N	377	SRR15398244	29402	G	T	0,999751	2021-07-31	United States
ORF1ab_174_I	ORF1ab	174	SRR15398250	787	G	T	0,181844	2021-07-30	United States
ORF1ab_1306_S	ORF1ab	1306	SRR15398250	4181	G	T	0,955513	2021-07-30	United States
ORF1ab_1840_I	ORF1ab	1840	SRR15398250	5784	C	T	0,732802	2021-07-30	United States
ORF1ab_2046_L	ORF1ab	2046	SRR15398250	6402	C	T	0,491453	2021-07-30	United States
ORF1ab_2287_S	ORF1ab	2287	SRR15398250	7124	C	T	0,9801	2021-07-30	United States
ORF1ab_2930_L	ORF1ab	2930	SRR15398250	9053	G	T	0,929078	2021-07-30	United States
ORF1ab_3255_I	ORF1ab	3255	SRR15398250	10029	C	T	0,197945	2021-07-30	United States
ORF1ab_3476_V	ORF1ab	3476	SRR15398250	10691	A	G	0,0672489	2021-07-30	United States
ORF1ab_3646_A	ORF1ab	3646	SRR15398250	11201	A	G	0,921416	2021-07-30	United States
ORF1ab_3731_V	ORF1ab	3731	SRR15398250	11456	A	G	0,823626	2021-07-30	United States
ORF1ab_314_L	ORF1ab	314	SRR15398250	14408	C	T	0,278161	2021-07-30	United States
ORF1ab_662_S	ORF1ab	662	SRR15398250	15451	G	A	0,831263	2021-07-30	United States
ORF1ab_1000_L	ORF1ab	1000	SRR15398250	16466	C	T	0,991903	2021-07-30	United States
ORF1ab_1898_F	ORF1ab	1898	SRR15398250	19160	C	T	0,18765	2021-07-30	United States
ORF1ab_1918_V	ORF1ab	1918	SRR15398250	19220	C	T	0,966988	2021-07-30	United States
ORF1ab_2501_I	ORF1ab	2501	SRR15398250	20968	G	A	0,144475	2021-07-30	United States
S_19_R	S	19	SRR15398250	21618	C	G	0,828467	2021-07-30	United States
S_142_D	S	142	SRR15398250	21987	G	A	0,95283	2021-07-30	United States
S_156_NA	S	156	SRR15398250	22028	G	-AGTTCA	0,954128	2021-07-30	United States
S_452_R	S	452	SRR15398250	22917	T	G	0,992701	2021-07-30	United States
S_478_K	S	478	SRR15398250	22995	C	A	0,878594	2021-07-30	United States
S_614_G	S	614	SRR15398250	23403	A	G	1	2021-07-30	United States
S_681_R	S	681	SRR15398250	23604	C	G	0,993072	2021-07-30	United States
S_950_N	S	950	SRR15398250	24410	G	A	0,999387	2021-07-30	United States
ORF3a_26_L	ORF3a	26	SRR15398250	25469	C	T	0,991068	2021-07-30	United States
M_82_T	M	82	SRR15398250	26767	T	C	0,982418	2021-07-30	United States
ORF7a_82_A	ORF7a	82	SRR15398250	27638	T	C	1	2021-07-30	United States
ORF7a_120_I	ORF7a	120	SRR15398250	27752	C	T	1	2021-07-30	United States
ORF7b_40_I	ORF7b	40	SRR15398250	27874	C	T	0,492424	2021-07-30	United States
ORF8_118_NA	ORF8	118	SRR15398250	28247	A	-GATTTC	0,993592	2021-07-30	United States
N_63_G	N	63	SRR15398250	28461	A	G	1	2021-07-30	United States
N_203_M	N	203	SRR15398250	28881	G	T	0,99218	2021-07-30	United States
N_215_C	N	215	SRR15398250	28916	G	T	0,980469	2021-07-30	United States
N_377_Y	N	377	SRR15398250	29402	G	T	0,992823	2021-07-30	United States
ORF1ab_1306_S	ORF1ab	1306	SRR15398252	4181	G	T	0,999838	2021-07-31	United States
ORF1ab_2046_L	ORF1ab	2046	SRR15398252	6402	C	T	0,409012	2021-07-31	United States
ORF1ab_2092_Y	ORF1ab	2092	SRR15398252	6539	C	T	0,998583	2021-07-31	United States
ORF1ab_2287_S	ORF1ab	2287	SRR15398252	7124	C	T	0,999759	2021-07-31	United States
ORF1ab_2349_F	ORF1ab	2349	SRR15398252	7312	G	T	0,0697674	2021-07-31	United States
ORF1ab_2351_L	ORF1ab	2351	SRR15398252	7318	C	A	0,0813008	2021-07-31	United States
ORF1ab_2930_L	ORF1ab	2930	SRR15398252	9053	G	T	0,999368	2021-07-31	United States
ORF1ab_3255_I	ORF1ab	3255	SRR15398252	10029	C	T	0,155464	2021-07-31	United States
ORF1ab_3646_A	ORF1ab	3646	SRR15398252	11201	A	G	0,93218	2021-07-31	United States
ORF1ab_314_L	ORF1ab	314	SRR15398252	14408	C	T	0,11843	2021-07-31	United States
ORF1ab_662_S	ORF1ab	662	SRR15398252	15451	G	A	0,74443	2021-07-31	United States
ORF1ab_1000_L	ORF1ab	1000	SRR15398252	16466	C	T	0,999775	2021-07-31	United States
ORF1ab_1257_V	ORF1ab	1257	SRR15398252	17236	A	G	0,999189	2021-07-31	United States
ORF1ab_1918_V	ORF1ab	1918	SRR15398252	19220	C	T	0,999549	2021-07-31	United States
S_19_R	S	19	SRR15398252	21618	C	G	0,802188	2021-07-31	United States
S_142_D	S	142	SRR15398252	21987	G	A	1	2021-07-31	United States
S_156_NA	S	156	SRR15398252	22028	G	-AGTTCA	0,996109	2021-07-31	United States
S_452_R	S	452	SRR15398252	22917	T	G	0,999424	2021-07-31	United States
S_478_K	S	478	SRR15398252	22995	C	A	0,857171	2021-07-31	United States
S_614_G	S	614	SRR15398252	23403	A	G	0,999735	2021-07-31	United States
S_681_R	S	681	SRR15398252	23604	C	G	0,999361	2021-07-31	United States
S_950_N	S	950	SRR15398252	24410	G	A	0,99962	2021-07-31	United States
ORF3a_26_L	ORF3a	26	SRR15398252	25469	C	T	0,999802	2021-07-31	United States
M_82_T	M	82	SRR15398252	26767	T	C	0,994371	2021-07-31	United States
ORF7a_82_A	ORF7a	82	SRR15398252	27638	T	C	0,999459	2021-07-31	United States
ORF7a_120_I	ORF7a	120	SRR15398252	27752	C	T	1	2021-07-31	United States
ORF7b_40_I	ORF7b	40	SRR15398252	27874	C	T	0,465636	2021-07-31	United States
ORF8_25_Y	ORF8	25	SRR15398252	27967	G	A	0,998676	2021-07-31	United States
ORF8_118_NA	ORF8	118	SRR15398252	28247	A	-GATTTC	0,998071	2021-07-31	United States
N_63_G	N	63	SRR15398252	28461	A	G	0,999616	2021-07-31	United States
N_203_M	N	203	SRR15398252	28881	G	T	0,999378	2021-07-31	United States
N_215_C	N	215	SRR15398252	28916	G	T	0,998695	2021-07-31	United States
N_377_Y	N	377	SRR15398252	29402	G	T	0,999517	2021-07-31	United States
ORF1ab_519_S	ORF1ab	519	SRR15398254	1820	G	A	0,993689	2021-07-31	United States
ORF1ab_1306_S	ORF1ab	1306	SRR15398254	4181	G	T	0,998307	2021-07-31	United States
ORF1ab_2046_L	ORF1ab	2046	SRR15398254	6402	C	T	0,573477	2021-07-31	United States
ORF1ab_2287_S	ORF1ab	2287	SRR15398254	7124	C	T	0,998392	2021-07-31	United States
ORF1ab_2349_F	ORF1ab	2349	SRR15398254	7312	G	T	0,058296	2021-07-31	United States
ORF1ab_2355_S	ORF1ab	2355	SRR15398254	7328	G	T	0,235704	2021-07-31	United States
ORF1ab_2930_L	ORF1ab	2930	SRR15398254	9053	G	T	0,995647	2021-07-31	United States
ORF1ab_3255_I	ORF1ab	3255	SRR15398254	10029	C	T	0,28953	2021-07-31	United States
ORF1ab_3646_A	ORF1ab	3646	SRR15398254	11201	A	G	0,932744	2021-07-31	United States
ORF1ab_314_L	ORF1ab	314	SRR15398254	14408	C	T	0,251244	2021-07-31	United States
ORF1ab_662_S	ORF1ab	662	SRR15398254	15451	G	A	0,747501	2021-07-31	United States
ORF1ab_1000_L	ORF1ab	1000	SRR15398254	16466	C	T	0,998946	2021-07-31	United States
ORF1ab_1257_V	ORF1ab	1257	SRR15398254	17236	A	G	0,994374	2021-07-31	United States
ORF1ab_1658_F	ORF1ab	1658	SRR15398254	18440	C	T	0,993336	2021-07-31	United States
ORF1ab_1918_V	ORF1ab	1918	SRR15398254	19220	C	T	0,997873	2021-07-31	United States
S_19_R	S	19	SRR15398254	21618	C	G	0,733964	2021-07-31	United States
S_142_D	S	142	SRR15398254	21987	G	A	0,999578	2021-07-31	United States
S_156_NA	S	156	SRR15398254	22028	G	-AGTTCA	0,997073	2021-07-31	United States
S_452_R	S	452	SRR15398254	22917	T	G	0,998712	2021-07-31	United States
S_478_K	S	478	SRR15398254	22995	C	A	0,784091	2021-07-31	United States
S_614_G	S	614	SRR15398254	23403	A	G	0,999807	2021-07-31	United States
S_681_R	S	681	SRR15398254	23604	C	G	0,999187	2021-07-31	United States
S_950_N	S	950	SRR15398254	24410	G	A	0,999524	2021-07-31	United States
ORF3a_26_L	ORF3a	26	SRR15398254	25469	C	T	0,999532	2021-07-31	United States
M_82_T	M	82	SRR15398254	26767	T	C	0,994383	2021-07-31	United States
ORF7a_82_A	ORF7a	82	SRR15398254	27638	T	C	0,999803	2021-07-31	United States
ORF7a_120_I	ORF7a	120	SRR15398254	27752	C	T	0,999479	2021-07-31	United States
ORF7b_40_I	ORF7b	40	SRR15398254	27874	C	T	0,582177	2021-07-31	United States
ORF8_118_NA	ORF8	118	SRR15398254	28247	A	-GATTTC	0,997367	2021-07-31	United States
N_63_G	N	63	SRR15398254	28461	A	G	0,999355	2021-07-31	United States
N_203_M	N	203	SRR15398254	28881	G	T	0,999486	2021-07-31	United States
N_215_C	N	215	SRR15398254	28916	G	T	0,998916	2021-07-31	United States
N_377_Y	N	377	SRR15398254	29402	G	T	0,999623	2021-07-31	United States
ORF1ab_1306_S	ORF1ab	1306	SRR15398256	4181	G	T	0,998509	2021-07-30	United States
ORF1ab_2046_L	ORF1ab	2046	SRR15398256	6402	C	T	0,70122	2021-07-30	United States
ORF1ab_2287_S	ORF1ab	2287	SRR15398256	7124	C	T	0,998706	2021-07-30	United States
ORF1ab_2349_F	ORF1ab	2349	SRR15398256	7312	G	T	0,0681683	2021-07-30	United States
ORF1ab_2351_L	ORF1ab	2351	SRR15398256	7318	C	A	0,0521494	2021-07-30	United States
ORF1ab_2355_S	ORF1ab	2355	SRR15398256	7328	G	T	0,255448	2021-07-30	United States
ORF1ab_2930_L	ORF1ab	2930	SRR15398256	9053	G	T	0,99626	2021-07-30	United States
ORF1ab_3255_I	ORF1ab	3255	SRR15398256	10029	C	T	0,274025	2021-07-30	United States
ORF1ab_3646_A	ORF1ab	3646	SRR15398256	11201	A	G	0,930235	2021-07-30	United States
ORF1ab_314_L	ORF1ab	314	SRR15398256	14408	C	T	0,341127	2021-07-30	United States
ORF1ab_662_S	ORF1ab	662	SRR15398256	15451	G	A	0,78219	2021-07-30	United States
ORF1ab_1000_L	ORF1ab	1000	SRR15398256	16466	C	T	0,999646	2021-07-30	United States
ORF1ab_1257_V	ORF1ab	1257	SRR15398256	17236	A	G	0,994975	2021-07-30	United States
ORF1ab_1918_V	ORF1ab	1918	SRR15398256	19220	C	T	0,998799	2021-07-30	United States
S_19_R	S	19	SRR15398256	21618	C	G	0,728992	2021-07-30	United States
S_142_D	S	142	SRR15398256	21987	G	A	0,999878	2021-07-30	United States
S_156_NA	S	156	SRR15398256	22028	G	-AGTTCA	0,998547	2021-07-30	United States
S_452_R	S	452	SRR15398256	22917	T	G	0,998858	2021-07-30	United States
S_478_K	S	478	SRR15398256	22995	C	A	0,6836	2021-07-30	United States
S_614_G	S	614	SRR15398256	23403	A	G	0,999933	2021-07-30	United States
S_681_R	S	681	SRR15398256	23604	C	G	0,999443	2021-07-30	United States
S_950_N	S	950	SRR15398256	24410	G	A	0,999791	2021-07-30	United States
ORF3a_26_L	ORF3a	26	SRR15398256	25469	C	T	0,999749	2021-07-30	United States
ORF3a_104_S	ORF3a	104	SRR15398256	25702	C	T	0,995176	2021-07-30	United States
M_82_T	M	82	SRR15398256	26767	T	C	0,995572	2021-07-30	United States
ORF7a_82_A	ORF7a	82	SRR15398256	27638	T	C	0,999715	2021-07-30	United States
ORF7a_120_I	ORF7a	120	SRR15398256	27752	C	T	0,999459	2021-07-30	United States
ORF7b_40_I	ORF7b	40	SRR15398256	27874	C	T	0,630224	2021-07-30	United States
ORF8_118_NA	ORF8	118	SRR15398256	28247	A	-GATTTC	0,997813	2021-07-30	United States
N_63_G	N	63	SRR15398256	28461	A	G	0,999719	2021-07-30	United States
N_203_M	N	203	SRR15398256	28881	G	T	0,999593	2021-07-30	United States
N_208_S	N	208	SRR15398256	28895	G	T	0,991479	2021-07-30	United States
N_215_C	N	215	SRR15398256	28916	G	T	0,997392	2021-07-30	United States
N_377_Y	N	377	SRR15398256	29402	G	T	0,99911	2021-07-30	United States
ORF1ab_1306_S	ORF1ab	1306	SRR15398257	4181	G	T	0,993151	2021-07-31	United States
ORF1ab_2046_L	ORF1ab	2046	SRR15398257	6402	C	T	0,703892	2021-07-31	United States
ORF1ab_2287_S	ORF1ab	2287	SRR15398257	7124	C	T	0,9986	2021-07-31	United States
ORF1ab_2930_L	ORF1ab	2930	SRR15398257	9053	G	T	0,992593	2021-07-31	United States
ORF1ab_3255_I	ORF1ab	3255	SRR15398257	10029	C	T	0,165753	2021-07-31	United States
ORF1ab_3646_A	ORF1ab	3646	SRR15398257	11201	A	G	0,924948	2021-07-31	United States
ORF1ab_314_L	ORF1ab	314	SRR15398257	14408	C	T	0,376877	2021-07-31	United States
ORF1ab_662_S	ORF1ab	662	SRR15398257	15451	G	A	0,825358	2021-07-31	United States
ORF1ab_1000_L	ORF1ab	1000	SRR15398257	16466	C	T	0,99946	2021-07-31	United States
ORF1ab_1257_V	ORF1ab	1257	SRR15398257	17236	A	G	0,968363	2021-07-31	United States
ORF1ab_1918_V	ORF1ab	1918	SRR15398257	19220	C	T	0,996463	2021-07-31	United States
ORF1ab_2678_V	ORF1ab	2678	SRR15398257	21499	A	G	0,986916	2021-07-31	United States
S_19_R	S	19	SRR15398257	21618	C	G	0,838747	2021-07-31	United States
S_142_D	S	142	SRR15398257	21987	G	A	1	2021-07-31	United States
S_156_NA	S	156	SRR15398257	22028	G	-AGTTCA	0,99505	2021-07-31	United States
S_452_R	S	452	SRR15398257	22917	T	G	1	2021-07-31	United States
S_478_K	S	478	SRR15398257	22995	C	A	0,811475	2021-07-31	United States
S_614_G	S	614	SRR15398257	23403	A	G	1	2021-07-31	United States
S_681_R	S	681	SRR15398257	23604	C	G	1	2021-07-31	United States
S_950_N	S	950	SRR15398257	24410	G	A	0,999464	2021-07-31	United States
ORF3a_26_L	ORF3a	26	SRR15398257	25469	C	T	0,999715	2021-07-31	United States
M_82_T	M	82	SRR15398257	26767	T	C	0,993624	2021-07-31	United States
ORF7a_82_A	ORF7a	82	SRR15398257	27638	T	C	1	2021-07-31	United States
ORF7a_120_I	ORF7a	120	SRR15398257	27752	C	T	1	2021-07-31	United States
ORF7b_40_I	ORF7b	40	SRR15398257	27874	C	T	0,647059	2021-07-31	United States
ORF8_118_NA	ORF8	118	SRR15398257	28247	A	-GATTTC	0,997188	2021-07-31	United States
N_63_G	N	63	SRR15398257	28461	A	G	0,999513	2021-07-31	United States
N_203_M	N	203	SRR15398257	28881	G	T	1	2021-07-31	United States
N_215_C	N	215	SRR15398257	28916	G	T	0,996712	2021-07-31	United States
N_377_Y	N	377	SRR15398257	29402	G	T	0,999591	2021-07-31	United States
ORF1ab_1306_S	ORF1ab	1306	SRR15398259	4181	G	T	0,996931	2021-07-31	United States
ORF1ab_2046_L	ORF1ab	2046	SRR15398259	6402	C	T	0,472646	2021-07-31	United States
ORF1ab_2125_Y	ORF1ab	2125	SRR15398259	6638	C	T	0,975393	2021-07-31	United States
ORF1ab_2287_S	ORF1ab	2287	SRR15398259	7124	C	T	0,997693	2021-07-31	United States
ORF1ab_2349_F	ORF1ab	2349	SRR15398259	7312	G	T	0,0644068	2021-07-31	United States
ORF1ab_2355_S	ORF1ab	2355	SRR15398259	7328	G	T	0,157534	2021-07-31	United States
ORF1ab_2554_V	ORF1ab	2554	SRR15398259	7926	C	T	0,994192	2021-07-31	United States
ORF1ab_2930_L	ORF1ab	2930	SRR15398259	9053	G	T	0,995408	2021-07-31	United States
ORF1ab_3255_I	ORF1ab	3255	SRR15398259	10029	C	T	0,384437	2021-07-31	United States
ORF1ab_3287_I	ORF1ab	3287	SRR15398259	10125	C	T	0,984458	2021-07-31	United States
ORF1ab_3646_A	ORF1ab	3646	SRR15398259	11201	A	G	0,937952	2021-07-31	United States
ORF1ab_183_V	ORF1ab	183	SRR15398259	14014	T	G	0,988607	2021-07-31	United States
ORF1ab_314_L	ORF1ab	314	SRR15398259	14408	C	T	0,257772	2021-07-31	United States
ORF1ab_662_S	ORF1ab	662	SRR15398259	15451	G	A	0,76723	2021-07-31	United States
ORF1ab_1000_L	ORF1ab	1000	SRR15398259	16466	C	T	0,998469	2021-07-31	United States
ORF1ab_1087_Y	ORF1ab	1087	SRR15398259	16726	C	T	0,991304	2021-07-31	United States
ORF1ab_1918_V	ORF1ab	1918	SRR15398259	19220	C	T	0,997132	2021-07-31	United States
S_19_R	S	19	SRR15398259	21618	C	G	0,793492	2021-07-31	United States
S_142_D	S	142	SRR15398259	21987	G	A	0,998153	2021-07-31	United States
S_156_NA	S	156	SRR15398259	22028	G	-AGTTCA	0,996904	2021-07-31	United States
S_452_R	S	452	SRR15398259	22917	T	G	0,998201	2021-07-31	United States
S_478_K	S	478	SRR15398259	22995	C	A	0,728275	2021-07-31	United States
S_614_G	S	614	SRR15398259	23403	A	G	1	2021-07-31	United States
S_681_R	S	681	SRR15398259	23604	C	G	0,999804	2021-07-31	United States
S_950_N	S	950	SRR15398259	24410	G	A	0,999761	2021-07-31	United States
ORF3a_26_L	ORF3a	26	SRR15398259	25469	C	T	0,999432	2021-07-31	United States
M_82_T	M	82	SRR15398259	26767	T	C	0,994673	2021-07-31	United States
ORF7a_82_A	ORF7a	82	SRR15398259	27638	T	C	0,999644	2021-07-31	United States
ORF7a_120_I	ORF7a	120	SRR15398259	27752	C	T	0,999917	2021-07-31	United States
ORF7b_40_I	ORF7b	40	SRR15398259	27874	C	T	0,536858	2021-07-31	United States
ORF8_60_F	ORF8	60	SRR15398259	28073	G	T	0,541067	2021-07-31	United States
ORF8_118_NA	ORF8	118	SRR15398259	28247	A	-GATTTC	0,994997	2021-07-31	United States
N_63_G	N	63	SRR15398259	28461	A	G	0,999686	2021-07-31	United States
N_203_M	N	203	SRR15398259	28881	G	T	0,999629	2021-07-31	United States
N_215_C	N	215	SRR15398259	28916	G	T	0,998676	2021-07-31	United States
N_377_Y	N	377	SRR15398259	29402	G	T	0,99955	2021-07-31	United States
ORF1ab_1306_S	ORF1ab	1306	SRR15398262	4181	G	T	0,983871	2021-07-31	United States
ORF1ab_2046_L	ORF1ab	2046	SRR15398262	6402	C	T	0,58905	2021-07-31	United States
ORF1ab_2287_S	ORF1ab	2287	SRR15398262	7124	C	T	0,984375	2021-07-31	United States
ORF1ab_2930_L	ORF1ab	2930	SRR15398262	9053	G	T	0,962617	2021-07-31	United States
ORF1ab_3255_I	ORF1ab	3255	SRR15398262	10029	C	T	0,209101	2021-07-31	United States
ORF1ab_3646_A	ORF1ab	3646	SRR15398262	11201	A	G	0,914271	2021-07-31	United States
ORF1ab_4291_V	ORF1ab	4291	SRR15398262	13136	A	G	0,874532	2021-07-31	United States
ORF1ab_183_V	ORF1ab	183	SRR15398262	14014	T	G	0,105691	2021-07-31	United States
ORF1ab_314_L	ORF1ab	314	SRR15398262	14408	C	T	0,337762	2021-07-31	United States
ORF1ab_662_S	ORF1ab	662	SRR15398262	15451	G	A	0,821075	2021-07-31	United States
ORF1ab_1000_L	ORF1ab	1000	SRR15398262	16466	C	T	0,998256	2021-07-31	United States
ORF1ab_1257_V	ORF1ab	1257	SRR15398262	17236	A	G	0,857471	2021-07-31	United States
ORF1ab_1918_V	ORF1ab	1918	SRR15398262	19220	C	T	0,986702	2021-07-31	United States
S_19_R	S	19	SRR15398262	21618	C	G	0,833487	2021-07-31	United States
S_142_D	S	142	SRR15398262	21987	G	A	1	2021-07-31	United States
S_156_NA	S	156	SRR15398262	22028	G	-AGTTCA	0,995556	2021-07-31	United States
S_452_R	S	452	SRR15398262	22917	T	G	1	2021-07-31	United States
S_478_K	S	478	SRR15398262	22995	C	A	0,852174	2021-07-31	United States
S_614_G	S	614	SRR15398262	23403	A	G	1	2021-07-31	United States
S_681_R	S	681	SRR15398262	23604	C	G	1	2021-07-31	United States
S_771_S	S	771	SRR15398262	23873	G	T	0,0973926	2021-07-31	United States
S_950_N	S	950	SRR15398262	24410	G	A	0,999577	2021-07-31	United States
ORF3a_26_L	ORF3a	26	SRR15398262	25469	C	T	1	2021-07-31	United States
ORF3a_104_S	ORF3a	104	SRR15398262	25702	C	T	0,878382	2021-07-31	United States
M_82_T	M	82	SRR15398262	26767	T	C	0,991085	2021-07-31	United States
ORF7a_82_A	ORF7a	82	SRR15398262	27638	T	C	1	2021-07-31	United States
ORF7a_120_I	ORF7a	120	SRR15398262	27752	C	T	1	2021-07-31	United States
ORF7b_40_I	ORF7b	40	SRR15398262	27874	C	T	0,61526	2021-07-31	United States
ORF8_118_NA	ORF8	118	SRR15398262	28247	A	-GATTTC	0,992847	2021-07-31	United States
N_63_G	N	63	SRR15398262	28461	A	G	1	2021-07-31	United States
N_203_M	N	203	SRR15398262	28881	G	T	1	2021-07-31	United States
N_208_S	N	208	SRR15398262	28895	G	T	0,780822	2021-07-31	United States
N_215_C	N	215	SRR15398262	28916	G	T	0,978778	2021-07-31	United States
N_377_Y	N	377	SRR15398262	29402	G	T	0,999139	2021-07-31	United States
ORF1ab_486_V	ORF1ab	486	SRR15398264	1722	C	T	0,989492	2021-07-31	United States
ORF1ab_1030_D	ORF1ab	1030	SRR15398264	3354	G	A	0,740514	2021-07-31	United States
ORF1ab_1306_S	ORF1ab	1306	SRR15398264	4181	G	T	0,997451	2021-07-31	United States
ORF1ab_2046_L	ORF1ab	2046	SRR15398264	6402	C	T	0,612236	2021-07-31	United States
ORF1ab_2125_Y	ORF1ab	2125	SRR15398264	6638	C	T	0,981387	2021-07-31	United States
ORF1ab_2287_S	ORF1ab	2287	SRR15398264	7124	C	T	0,997295	2021-07-31	United States
ORF1ab_2554_V	ORF1ab	2554	SRR15398264	7926	C	T	0,990741	2021-07-31	United States
ORF1ab_2930_L	ORF1ab	2930	SRR15398264	9053	G	T	0,99513	2021-07-31	United States
ORF1ab_3255_I	ORF1ab	3255	SRR15398264	10029	C	T	0,410893	2021-07-31	United States
ORF1ab_3646_A	ORF1ab	3646	SRR15398264	11201	A	G	0,913482	2021-07-31	United States
ORF1ab_183_V	ORF1ab	183	SRR15398264	14014	T	G	0,991004	2021-07-31	United States
ORF1ab_314_L	ORF1ab	314	SRR15398264	14408	C	T	0,319588	2021-07-31	United States
ORF1ab_662_S	ORF1ab	662	SRR15398264	15451	G	A	0,7802	2021-07-31	United States
ORF1ab_1000_L	ORF1ab	1000	SRR15398264	16466	C	T	1	2021-07-31	United States
ORF1ab_1087_Y	ORF1ab	1087	SRR15398264	16726	C	T	0,992084	2021-07-31	United States
ORF1ab_1918_V	ORF1ab	1918	SRR15398264	19220	C	T	0,998969	2021-07-31	United States
ORF1ab_2090_Y	ORF1ab	2090	SRR15398264	19735	G	T	0,754575	2021-07-31	United States
S_19_R	S	19	SRR15398264	21618	C	G	0,801554	2021-07-31	United States
S_142_D	S	142	SRR15398264	21987	G	A	1	2021-07-31	United States
S_156_NA	S	156	SRR15398264	22028	G	-AGTTCA	0,998155	2021-07-31	United States
S_452_R	S	452	SRR15398264	22917	T	G	1	2021-07-31	United States
S_478_K	S	478	SRR15398264	22995	C	A	0,719849	2021-07-31	United States
S_614_G	S	614	SRR15398264	23403	A	G	1	2021-07-31	United States
S_681_R	S	681	SRR15398264	23604	C	G	0,999184	2021-07-31	United States
S_950_N	S	950	SRR15398264	24410	G	A	1	2021-07-31	United States
ORF3a_26_L	ORF3a	26	SRR15398264	25469	C	T	0,99983	2021-07-31	United States
M_82_T	M	82	SRR15398264	26767	T	C	0,99609	2021-07-31	United States
ORF7a_82_A	ORF7a	82	SRR15398264	27638	T	C	0,999117	2021-07-31	United States
ORF7a_120_I	ORF7a	120	SRR15398264	27752	C	T	0,998439	2021-07-31	United States
ORF7b_40_I	ORF7b	40	SRR15398264	27874	C	T	0,609366	2021-07-31	United States
ORF8_60_F	ORF8	60	SRR15398264	28073	G	T	0,509264	2021-07-31	United States
ORF8_118_NA	ORF8	118	SRR15398264	28247	A	-GATTTC	0,994709	2021-07-31	United States
N_63_G	N	63	SRR15398264	28461	A	G	0,999292	2021-07-31	United States
N_203_M	N	203	SRR15398264	28881	G	T	0,998928	2021-07-31	United States
N_215_C	N	215	SRR15398264	28916	G	T	1	2021-07-31	United States
N_377_Y	N	377	SRR15398264	29402	G	T	0,999645	2021-07-31	United States
ORF1ab_1306_S	ORF1ab	1306	SRR15398265	4181	G	T	0,991111	2021-07-31	United States
ORF1ab_2046_L	ORF1ab	2046	SRR15398265	6402	C	T	0,767857	2021-07-31	United States
ORF1ab_2287_S	ORF1ab	2287	SRR15398265	7124	C	T	0,9985	2021-07-31	United States
ORF1ab_2930_L	ORF1ab	2930	SRR15398265	9053	G	T	0,988827	2021-07-31	United States
ORF1ab_3255_I	ORF1ab	3255	SRR15398265	10029	C	T	0,200456	2021-07-31	United States
ORF1ab_3646_A	ORF1ab	3646	SRR15398265	11201	A	G	0,897343	2021-07-31	United States
ORF1ab_314_L	ORF1ab	314	SRR15398265	14408	C	T	0,426349	2021-07-31	United States
ORF1ab_662_S	ORF1ab	662	SRR15398265	15451	G	A	0,837209	2021-07-31	United States
ORF1ab_1000_L	ORF1ab	1000	SRR15398265	16466	C	T	0,999673	2021-07-31	United States
ORF1ab_1918_V	ORF1ab	1918	SRR15398265	19220	C	T	0,998392	2021-07-31	United States
ORF1ab_2635_H	ORF1ab	2635	SRR15398265	21372	G	T	0,970026	2021-07-31	United States
S_19_R	S	19	SRR15398265	21618	C	G	0,802145	2021-07-31	United States
S_142_D	S	142	SRR15398265	21987	G	A	1	2021-07-31	United States
S_156_NA	S	156	SRR15398265	22028	G	-AGTTCA	1	2021-07-31	United States
S_452_R	S	452	SRR15398265	22917	T	G	1	2021-07-31	United States
S_478_K	S	478	SRR15398265	22995	C	A	0,706856	2021-07-31	United States
S_614_G	S	614	SRR15398265	23403	A	G	1	2021-07-31	United States
S_681_R	S	681	SRR15398265	23604	C	G	1	2021-07-31	United States
S_950_N	S	950	SRR15398265	24410	G	A	0,99957	2021-07-31	United States
ORF3a_26_L	ORF3a	26	SRR15398265	25469	C	T	1	2021-07-31	United States
M_82_T	M	82	SRR15398265	26767	T	C	0,989899	2021-07-31	United States
ORF7a_71_I	ORF7a	71	SRR15398265	27604	G	A	0,962842	2021-07-31	United States
ORF7a_82_A	ORF7a	82	SRR15398265	27638	T	C	1	2021-07-31	United States
ORF7a_120_I	ORF7a	120	SRR15398265	27752	C	T	1	2021-07-31	United States
ORF7b_40_I	ORF7b	40	SRR15398265	27874	C	T	0,660763	2021-07-31	United States
ORF8_118_NA	ORF8	118	SRR15398265	28247	A	-GATTTC	0,998389	2021-07-31	United States
N_63_G	N	63	SRR15398265	28461	A	G	1	2021-07-31	United States
N_203_M	N	203	SRR15398265	28881	G	T	1	2021-07-31	United States
N_215_C	N	215	SRR15398265	28916	G	T	0,997677	2021-07-31	United States
N_377_Y	N	377	SRR15398265	29402	G	T	1	2021-07-31	United States
ORF1ab_1306_S	ORF1ab	1306	SRR15398267	4181	G	T	0,996695	2021-07-31	United States
ORF1ab_1397_V	ORF1ab	1397	SRR15398267	4455	C	T	0,996326	2021-07-31	United States
ORF1ab_2046_L	ORF1ab	2046	SRR15398267	6402	C	T	0,66895	2021-07-31	United States
ORF1ab_2287_S	ORF1ab	2287	SRR15398267	7124	C	T	0,998077	2021-07-31	United States
ORF1ab_2349_F	ORF1ab	2349	SRR15398267	7312	G	T	0,0670103	2021-07-31	United States
ORF1ab_2351_L	ORF1ab	2351	SRR15398267	7318	C	A	0,0885781	2021-07-31	United States
ORF1ab_2355_S	ORF1ab	2355	SRR15398267	7328	G	T	0,258303	2021-07-31	United States
ORF1ab_2855_V	ORF1ab	2855	SRR15398267	8829	C	T	0,994841	2021-07-31	United States
ORF1ab_2930_L	ORF1ab	2930	SRR15398267	9053	G	T	0,996445	2021-07-31	United States
ORF1ab_3255_I	ORF1ab	3255	SRR15398267	10029	C	T	0,185517	2021-07-31	United States
ORF1ab_3603_NA	ORF1ab	3603	SRR15398267	11074	C	+T	0,0758737	2021-07-31	United States
ORF1ab_3606_NA	ORF1ab	3606	SRR15398267	11082	T	-G	0,114745	2021-07-31	United States
ORF1ab_3606_F	ORF1ab	3606	SRR15398267	11083	G	T	0,992221	2021-07-31	United States
ORF1ab_3646_A	ORF1ab	3646	SRR15398267	11201	A	G	0,916819	2021-07-31	United States
ORF1ab_314_L	ORF1ab	314	SRR15398267	14408	C	T	0,277684	2021-07-31	United States
ORF1ab_662_S	ORF1ab	662	SRR15398267	15451	G	A	0,794033	2021-07-31	United States
ORF1ab_1000_L	ORF1ab	1000	SRR15398267	16466	C	T	0,999011	2021-07-31	United States
ORF1ab_1847_S	ORF1ab	1847	SRR15398267	19006	G	T	0,992693	2021-07-31	United States
ORF1ab_1918_V	ORF1ab	1918	SRR15398267	19220	C	T	0,998602	2021-07-31	United States
S_19_R	S	19	SRR15398267	21618	C	G	0,711977	2021-07-31	United States
S_95_I	S	95	SRR15398267	21846	C	T	0,996795	2021-07-31	United States
S_142_D	S	142	SRR15398267	21987	G	A	0,998798	2021-07-31	United States
S_156_NA	S	156	SRR15398267	22028	G	-AGTTCA	0,996984	2021-07-31	United States
S_452_R	S	452	SRR15398267	22917	T	G	0,999196	2021-07-31	United States
S_478_K	S	478	SRR15398267	22995	C	A	0,638024	2021-07-31	United States
S_614_G	S	614	SRR15398267	23403	A	G	1	2021-07-31	United States
S_681_R	S	681	SRR15398267	23604	C	G	0,999478	2021-07-31	United States
S_950_N	S	950	SRR15398267	24410	G	A	0,999633	2021-07-31	United States
ORF3a_26_L	ORF3a	26	SRR15398267	25469	C	T	0,999528	2021-07-31	United States
M_82_T	M	82	SRR15398267	26767	T	C	0,993908	2021-07-31	United States
ORF7a_82_A	ORF7a	82	SRR15398267	27638	T	C	0,999277	2021-07-31	United States
ORF7a_120_I	ORF7a	120	SRR15398267	27752	C	T	0,999854	2021-07-31	United States
ORF7b_40_I	ORF7b	40	SRR15398267	27874	C	T	0,620942	2021-07-31	United States
ORF8_118_NA	ORF8	118	SRR15398267	28247	A	-GATTTC	0,9971	2021-07-31	United States
N_63_G	N	63	SRR15398267	28461	A	G	0,999286	2021-07-31	United States
N_203_M	N	203	SRR15398267	28881	G	T	0,999422	2021-07-31	United States
N_215_C	N	215	SRR15398267	28916	G	T	0,998188	2021-07-31	United States
N_377_Y	N	377	SRR15398267	29402	G	T	0,99963	2021-07-31	United States
ORF1ab_519_S	ORF1ab	519	SRR15398268	1820	G	A	0,992736	2021-07-31	United States
ORF1ab_1306_S	ORF1ab	1306	SRR15398268	4181	G	T	0,999238	2021-07-31	United States
ORF1ab_2046_L	ORF1ab	2046	SRR15398268	6402	C	T	0,549201	2021-07-31	United States
ORF1ab_2287_S	ORF1ab	2287	SRR15398268	7124	C	T	0,998874	2021-07-31	United States
ORF1ab_2349_F	ORF1ab	2349	SRR15398268	7312	G	T	0,0623946	2021-07-31	United States
ORF1ab_2355_S	ORF1ab	2355	SRR15398268	7328	G	T	0,224195	2021-07-31	United States
ORF1ab_2930_L	ORF1ab	2930	SRR15398268	9053	G	T	0,997035	2021-07-31	United States
ORF1ab_3040_V	ORF1ab	3040	SRR15398268	9384	C	T	0,994124	2021-07-31	United States
ORF1ab_3255_I	ORF1ab	3255	SRR15398268	10029	C	T	0,270093	2021-07-31	United States
ORF1ab_3646_A	ORF1ab	3646	SRR15398268	11201	A	G	0,941601	2021-07-31	United States
ORF1ab_314_L	ORF1ab	314	SRR15398268	14408	C	T	0,249261	2021-07-31	United States
ORF1ab_662_S	ORF1ab	662	SRR15398268	15451	G	A	0,73004	2021-07-31	United States
ORF1ab_1000_L	ORF1ab	1000	SRR15398268	16466	C	T	0,999528	2021-07-31	United States
ORF1ab_1257_V	ORF1ab	1257	SRR15398268	17236	A	G	0,992894	2021-07-31	United States
ORF1ab_1918_V	ORF1ab	1918	SRR15398268	19220	C	T	0,999016	2021-07-31	United States
S_19_R	S	19	SRR15398268	21618	C	G	0,699586	2021-07-31	United States
S_142_D	S	142	SRR15398268	21987	G	A	0,999711	2021-07-31	United States
S_156_NA	S	156	SRR15398268	22028	G	-AGTTCA	0,996219	2021-07-31	United States
S_452_R	S	452	SRR15398268	22917	T	G	0,999146	2021-07-31	United States
S_478_K	S	478	SRR15398268	22995	C	A	0,733356	2021-07-31	United States
S_614_G	S	614	SRR15398268	23403	A	G	0,999748	2021-07-31	United States
S_681_R	S	681	SRR15398268	23604	C	G	0,999779	2021-07-31	United States
S_950_N	S	950	SRR15398268	24410	G	A	0,999799	2021-07-31	United States
ORF3a_26_L	ORF3a	26	SRR15398268	25469	C	T	0,999807	2021-07-31	United States
E_55_F	E	55	SRR15398268	26408	C	T	0,997736	2021-07-31	United States
M_82_T	M	82	SRR15398268	26767	T	C	0,994449	2021-07-31	United States
ORF7a_82_A	ORF7a	82	SRR15398268	27638	T	C	0,999728	2021-07-31	United States
ORF7a_120_I	ORF7a	120	SRR15398268	27752	C	T	0,999662	2021-07-31	United States
ORF7b_40_I	ORF7b	40	SRR15398268	27874	C	T	0,586722	2021-07-31	United States
ORF8_118_NA	ORF8	118	SRR15398268	28247	A	-GATTTC	0,997256	2021-07-31	United States
ORF1ab_782_L	ORF1ab	782	SRR15398269	2610	C	T	0,995581	2021-07-30	United States
ORF1ab_1306_S	ORF1ab	1306	SRR15398269	4181	G	T	0,998732	2021-07-30	United States
ORF1ab_1397_V	ORF1ab	1397	SRR15398269	4455	C	T	0,997855	2021-07-30	United States
ORF1ab_2046_L	ORF1ab	2046	SRR15398269	6402	C	T	0,740105	2021-07-30	United States
ORF1ab_2287_S	ORF1ab	2287	SRR15398269	7124	C	T	0,998993	2021-07-30	United States
ORF1ab_2349_F	ORF1ab	2349	SRR15398269	7312	G	T	0,054259	2021-07-30	United States
ORF1ab_2355_S	ORF1ab	2355	SRR15398269	7328	G	T	0,25	2021-07-30	United States
ORF1ab_2855_V	ORF1ab	2855	SRR15398269	8829	C	T	0,996231	2021-07-30	United States
ORF1ab_2930_L	ORF1ab	2930	SRR15398269	9053	G	T	0,99726	2021-07-30	United States
ORF1ab_3255_I	ORF1ab	3255	SRR15398269	10029	C	T	0,208205	2021-07-30	United States
ORF1ab_3603_NA	ORF1ab	3603	SRR15398269	11074	C	+T	0,108991	2021-07-30	United States
ORF1ab_3606_NA	ORF1ab	3606	SRR15398269	11082	T	-G	0,120676	2021-07-30	United States
ORF1ab_3606_F	ORF1ab	3606	SRR15398269	11083	G	T	0,993801	2021-07-30	United States
ORF1ab_3646_A	ORF1ab	3646	SRR15398269	11201	A	G	0,940842	2021-07-30	United States
ORF1ab_314_L	ORF1ab	314	SRR15398269	14408	C	T	0,359859	2021-07-30	United States
ORF1ab_662_S	ORF1ab	662	SRR15398269	15451	G	A	0,787442	2021-07-30	United States
ORF1ab_839_L	ORF1ab	839	SRR15398269	15982	G	T	0,994104	2021-07-30	United States
ORF1ab_1000_L	ORF1ab	1000	SRR15398269	16466	C	T	0,999245	2021-07-30	United States
ORF1ab_1847_S	ORF1ab	1847	SRR15398269	19006	G	T	0,995615	2021-07-30	United States
ORF1ab_1918_V	ORF1ab	1918	SRR15398269	19220	C	T	0,998427	2021-07-30	United States
S_19_R	S	19	SRR15398269	21618	C	G	0,81359	2021-07-30	United States
S_95_I	S	95	SRR15398269	21846	C	T	0,999391	2021-07-30	United States
S_142_D	S	142	SRR15398269	21987	G	A	0,999634	2021-07-30	United States
S_156_NA	S	156	SRR15398269	22028	G	-AGTTCA	0,995971	2021-07-30	United States
S_452_R	S	452	SRR15398269	22917	T	G	0,99935	2021-07-30	United States
S_478_K	S	478	SRR15398269	22995	C	A	0,658253	2021-07-30	United States
S_614_G	S	614	SRR15398269	23403	A	G	0,99981	2021-07-30	United States
S_681_R	S	681	SRR15398269	23604	C	G	0,99927	2021-07-30	United States
S_950_N	S	950	SRR15398269	24410	G	A	0,999689	2021-07-30	United States
ORF3a_26_L	ORF3a	26	SRR15398269	25469	C	T	0,999546	2021-07-30	United States
M_82_T	M	82	SRR15398269	26767	T	C	0,994041	2021-07-30	United States
ORF7a_82_A	ORF7a	82	SRR15398269	27638	T	C	0,999406	2021-07-30	United States
ORF7a_120_I	ORF7a	120	SRR15398269	27752	C	T	0,999672	2021-07-30	United States
ORF7b_40_I	ORF7b	40	SRR15398269	27874	C	T	0,739645	2021-07-30	United States
ORF8_118_NA	ORF8	118	SRR15398269	28247	A	-GATTTC	0,99748	2021-07-30	United States
N_63_G	N	63	SRR15398269	28461	A	G	0,994863	2021-07-30	United States
N_203_M	N	203	SRR15398269	28881	G	T	0,979381	2021-07-30	United States
N_215_C	N	215	SRR15398269	28916	G	T	0,864583	2021-07-30	United States
N_377_Y	N	377	SRR15398269	29402	G	T	0,999558	2021-07-30	United States
ORF1ab_309_L	ORF1ab	309	SRR15398270	1191	C	T	0,868864	2021-07-31	United States
ORF1ab_1640_L	ORF1ab	1640	SRR15398270	5184	C	T	0,98281	2021-07-31	United States
ORF1ab_1874_I	ORF1ab	1874	SRR15398270	5886	C	T	0,999242	2021-07-31	United States
ORF1ab_1977_H	ORF1ab	1977	SRR15398270	6195	C	A	0,999545	2021-07-31	United States
ORF1ab_2349_F	ORF1ab	2349	SRR15398270	7312	G	T	0,0634921	2021-07-31	United States
ORF1ab_3209_V	ORF1ab	3209	SRR15398270	9891	C	T	0,999062	2021-07-31	United States
ORF1ab_3718_A	ORF1ab	3718	SRR15398270	11418	T	C	0,999107	2021-07-31	United States
ORF1ab_314_L	ORF1ab	314	SRR15398270	14408	C	T	0,602652	2021-07-31	United States
ORF1ab_662_S	ORF1ab	662	SRR15398270	15451	G	A	0,833748	2021-07-31	United States
ORF1ab_1000_L	ORF1ab	1000	SRR15398270	16466	C	T	0,999541	2021-07-31	United States
ORF1ab_1570_L	ORF1ab	1570	SRR15398270	18176	C	T	0,998022	2021-07-31	United States
ORF1ab_1898_F	ORF1ab	1898	SRR15398270	19160	C	T	0,997784	2021-07-31	United States
S_19_R	S	19	SRR15398270	21618	C	G	0,821101	2021-07-31	United States
S_142_D	S	142	SRR15398270	21987	G	A	1	2021-07-31	United States
S_156_NA	S	156	SRR15398270	22028	G	-AGTTCA	0,998792	2021-07-31	United States
S_452_R	S	452	SRR15398270	22917	T	G	0,999128	2021-07-31	United States
S_478_K	S	478	SRR15398270	22995	C	A	0,831304	2021-07-31	United States
S_614_G	S	614	SRR15398270	23403	A	G	1	2021-07-31	United States
S_681_R	S	681	SRR15398270	23604	C	G	1	2021-07-31	United States
S_950_N	S	950	SRR15398270	24410	G	A	0,99991	2021-07-31	United States
ORF3a_26_L	ORF3a	26	SRR15398270	25469	C	T	0,99984	2021-07-31	United States
M_82_T	M	82	SRR15398270	26767	T	C	0,992671	2021-07-31	United States
ORF7a_82_A	ORF7a	82	SRR15398270	27638	T	C	0,998163	2021-07-31	United States
ORF7a_116_F	ORF7a	116	SRR15398270	27739	C	T	0,99921	2021-07-31	United States
ORF7a_120_I	ORF7a	120	SRR15398270	27752	C	T	1	2021-07-31	United States
ORF8_118_NA	ORF8	118	SRR15398270	28247	A	-GATTTC	0,997351	2021-07-31	United States
N_63_G	N	63	SRR15398270	28461	A	G	0,999685	2021-07-31	United States
N_203_M	N	203	SRR15398270	28881	G	T	0,999642	2021-07-31	United States
N_377_Y	N	377	SRR15398270	29402	G	T	0,99954	2021-07-31	United States
ORF1ab_391_F	ORF1ab	391	SRR15398271	1437	C	T	0,423768	2021-07-31	United States
ORF1ab_1306_S	ORF1ab	1306	SRR15398271	4181	G	T	0,997755	2021-07-31	United States
ORF1ab_2046_L	ORF1ab	2046	SRR15398271	6402	C	T	0,516762	2021-07-31	United States
ORF1ab_2287_S	ORF1ab	2287	SRR15398271	7124	C	T	0,998998	2021-07-31	United States
ORF1ab_2349_F	ORF1ab	2349	SRR15398271	7312	G	T	0,0593472	2021-07-31	United States
ORF1ab_2355_S	ORF1ab	2355	SRR15398271	7328	G	T	0,217105	2021-07-31	United States
ORF1ab_2554_V	ORF1ab	2554	SRR15398271	7926	C	T	0,989982	2021-07-31	United States
ORF1ab_2930_L	ORF1ab	2930	SRR15398271	9053	G	T	0,996624	2021-07-31	United States
ORF1ab_3255_I	ORF1ab	3255	SRR15398271	10029	C	T	0,344335	2021-07-31	United States
ORF1ab_3646_A	ORF1ab	3646	SRR15398271	11201	A	G	0,927059	2021-07-31	United States
ORF1ab_3885_F	ORF1ab	3885	SRR15398271	11919	C	T	0,745768	2021-07-31	United States
ORF1ab_183_V	ORF1ab	183	SRR15398271	14014	T	G	0,987166	2021-07-31	United States
ORF1ab_314_L	ORF1ab	314	SRR15398271	14408	C	T	0,287725	2021-07-31	United States
ORF1ab_662_S	ORF1ab	662	SRR15398271	15451	G	A	0,791093	2021-07-31	United States
ORF1ab_1000_L	ORF1ab	1000	SRR15398271	16466	C	T	0,999013	2021-07-31	United States
ORF1ab_1918_V	ORF1ab	1918	SRR15398271	19220	C	T	0,997494	2021-07-31	United States
S_19_R	S	19	SRR15398271	21618	C	G	0,784035	2021-07-31	United States
S_142_D	S	142	SRR15398271	21987	G	A	1	2021-07-31	United States
S_156_NA	S	156	SRR15398271	22028	G	-AGTTCA	0,998685	2021-07-31	United States
S_221_L	S	221	SRR15398271	22224	C	T	0,543722	2021-07-31	United States
S_452_R	S	452	SRR15398271	22917	T	G	0,99709	2021-07-31	United States
S_478_K	S	478	SRR15398271	22995	C	A	0,747201	2021-07-31	United States
S_614_G	S	614	SRR15398271	23403	A	G	0,999304	2021-07-31	United States
S_681_R	S	681	SRR15398271	23604	C	G	0,99962	2021-07-31	United States
S_950_N	S	950	SRR15398271	24410	G	A	0,999345	2021-07-31	United States
S_1124_V	S	1124	SRR15398271	24933	G	T	0,825569	2021-07-31	United States
ORF3a_26_L	ORF3a	26	SRR15398271	25469	C	T	0,999416	2021-07-31	United States
M_82_T	M	82	SRR15398271	26767	T	C	0,994518	2021-07-31	United States
ORF7a_82_A	ORF7a	82	SRR15398271	27638	T	C	0,999175	2021-07-31	United States
ORF7a_120_I	ORF7a	120	SRR15398271	27752	C	T	0,99925	2021-07-31	United States
ORF7b_40_I	ORF7b	40	SRR15398271	27874	C	T	0,633831	2021-07-31	United States
ORF8_118_NA	ORF8	118	SRR15398271	28247	A	-GATTTC	0,996313	2021-07-31	United States
N_63_G	N	63	SRR15398271	28461	A	G	0,999849	2021-07-31	United States
N_203_M	N	203	SRR15398271	28881	G	T	0,999716	2021-07-31	United States
N_215_C	N	215	SRR15398271	28916	G	T	0,997884	2021-07-31	United States
N_377_Y	N	377	SRR15398271	29402	G	T	0,999119	2021-07-31	United States
ORF1ab_99_C	ORF1ab	99	SRR15398274	560	C	T	0,995334	2021-07-31	United States
ORF1ab_1640_L	ORF1ab	1640	SRR15398274	5184	C	T	0,949621	2021-07-31	United States
ORF1ab_2349_F	ORF1ab	2349	SRR15398274	7312	G	T	0,0537578	2021-07-31	United States
ORF1ab_2355_S	ORF1ab	2355	SRR15398274	7328	G	T	0,196507	2021-07-31	United States
ORF1ab_3209_V	ORF1ab	3209	SRR15398274	9891	C	T	0,996013	2021-07-31	United States
ORF1ab_3718_A	ORF1ab	3718	SRR15398274	11418	T	C	0,995831	2021-07-31	United States
ORF1ab_3750_I	ORF1ab	3750	SRR15398274	11514	C	T	0,977768	2021-07-31	United States
ORF1ab_4261_S	ORF1ab	4261	SRR15398274	13046	C	T	0,605645	2021-07-31	United States
ORF1ab_314_L	ORF1ab	314	SRR15398274	14408	C	T	0,312472	2021-07-31	United States
ORF1ab_662_S	ORF1ab	662	SRR15398274	15451	G	A	0,775811	2021-07-31	United States
ORF1ab_1000_L	ORF1ab	1000	SRR15398274	16466	C	T	0,999199	2021-07-31	United States
S_19_R	S	19	SRR15398274	21618	C	G	0,732751	2021-07-31	United States
S_142_D	S	142	SRR15398274	21987	G	A	0,999405	2021-07-31	United States
S_156_NA	S	156	SRR15398274	22028	G	-AGTTCA	0,998219	2021-07-31	United States
S_222_V	S	222	SRR15398274	22227	C	T	0,99458	2021-07-31	United States
S_446_V	S	446	SRR15398274	22899	G	T	0,977341	2021-07-31	United States
S_452_R	S	452	SRR15398274	22917	T	G	0,998726	2021-07-31	United States
S_478_K	S	478	SRR15398274	22995	C	A	0,678548	2021-07-31	United States
S_614_G	S	614	SRR15398274	23403	A	G	0,999701	2021-07-31	United States
S_681_R	S	681	SRR15398274	23604	C	G	0,999271	2021-07-31	United States
S_950_N	S	950	SRR15398274	24410	G	A	0,999543	2021-07-31	United States
S_1074_S	S	1074	SRR15398274	24783	A	G	0,995773	2021-07-31	United States
S_1264_L	S	1264	SRR15398274	25352	G	T	0,984022	2021-07-31	United States
ORF3a_26_L	ORF3a	26	SRR15398274	25469	C	T	0,999528	2021-07-31	United States
M_82_T	M	82	SRR15398274	26767	T	C	0,99498	2021-07-31	United States
ORF6_48_N	ORF6	48	SRR15398274	27345	A	T	0,993526	2021-07-31	United States
ORF7a_82_A	ORF7a	82	SRR15398274	27638	T	C	0,999917	2021-07-31	United States
ORF7a_120_I	ORF7a	120	SRR15398274	27752	C	T	0,999696	2021-07-31	United States
ORF8_118_NA	ORF8	118	SRR15398274	28247	A	-GATTTC	0,99747	2021-07-31	United States
N_63_G	N	63	SRR15398274	28461	A	G	0,999497	2021-07-31	United States
N_203_M	N	203	SRR15398274	28881	G	T	0,999521	2021-07-31	United States
N_377_Y	N	377	SRR15398274	29402	G	T	0,999492	2021-07-31	United States
ORF1ab_261_N	ORF1ab	261	SRR15398275	1048	G	T	0,999134	2021-07-30	United States
ORF1ab_1306_S	ORF1ab	1306	SRR15398275	4181	G	T	0,999204	2021-07-30	United States
ORF1ab_2046_L	ORF1ab	2046	SRR15398275	6402	C	T	0,906518	2021-07-30	United States
ORF1ab_2047_F	ORF1ab	2047	SRR15398275	6404	G	T	0,90738	2021-07-30	United States
ORF1ab_2287_S	ORF1ab	2287	SRR15398275	7124	C	T	0,999909	2021-07-30	United States
ORF1ab_2349_F	ORF1ab	2349	SRR15398275	7312	G	T	0,106557	2021-07-30	United States
ORF1ab_2930_L	ORF1ab	2930	SRR15398275	9053	G	T	0,998769	2021-07-30	United States
ORF1ab_3255_I	ORF1ab	3255	SRR15398275	10029	C	T	0,184179	2021-07-30	United States
ORF1ab_3646_A	ORF1ab	3646	SRR15398275	11201	A	G	0,918559	2021-07-30	United States
ORF1ab_4398_L	ORF1ab	4398	SRR15398275	13458	C	T	0,994687	2021-07-30	United States
ORF1ab_314_L	ORF1ab	314	SRR15398275	14408	C	T	0,206299	2021-07-30	United States
ORF1ab_662_S	ORF1ab	662	SRR15398275	15451	G	A	0,762658	2021-07-30	United States
ORF1ab_1000_L	ORF1ab	1000	SRR15398275	16466	C	T	0,999634	2021-07-30	United States
ORF1ab_1918_V	ORF1ab	1918	SRR15398275	19220	C	T	0,999646	2021-07-30	United States
S_19_R	S	19	SRR15398275	21618	C	G	0,808291	2021-07-30	United States
S_142_D	S	142	SRR15398275	21987	G	A	1	2021-07-30	United States
S_156_NA	S	156	SRR15398275	22028	G	-AGTTCA	0,998077	2021-07-30	United States
S_452_R	S	452	SRR15398275	22917	T	G	1	2021-07-30	United States
S_478_K	S	478	SRR15398275	22995	C	A	0,82487	2021-07-30	United States
S_614_G	S	614	SRR15398275	23403	A	G	0,998858	2021-07-30	United States
S_681_R	S	681	SRR15398275	23604	C	G	0,999307	2021-07-30	United States
S_950_N	S	950	SRR15398275	24410	G	A	0,999332	2021-07-30	United States
ORF3a_26_L	ORF3a	26	SRR15398275	25469	C	T	0,999769	2021-07-30	United States
M_82_T	M	82	SRR15398275	26767	T	C	0,995124	2021-07-30	United States
ORF7a_45_L	ORF7a	45	SRR15398275	27527	C	T	0,994056	2021-07-30	United States
ORF7a_82_A	ORF7a	82	SRR15398275	27638	T	C	1	2021-07-30	United States
ORF7a_120_I	ORF7a	120	SRR15398275	27752	C	T	1	2021-07-30	United States
ORF7b_40_I	ORF7b	40	SRR15398275	27874	C	T	0,625287	2021-07-30	United States
ORF8_118_NA	ORF8	118	SRR15398275	28247	A	-GATTTC	0,997106	2021-07-30	United States
N_63_G	N	63	SRR15398275	28461	A	G	0,999307	2021-07-30	United States
N_203_M	N	203	SRR15398275	28881	G	T	0,99938	2021-07-30	United States
N_215_C	N	215	SRR15398275	28916	G	T	0,998893	2021-07-30	United States
N_377_Y	N	377	SRR15398275	29402	G	T	0,999837	2021-07-30	United States
ORF1ab_1306_S	ORF1ab	1306	SRR15398276	4181	G	T	0,998329	2021-07-30	United States
ORF1ab_2046_L	ORF1ab	2046	SRR15398276	6402	C	T	0,459857	2021-07-30	United States
ORF1ab_2125_Y	ORF1ab	2125	SRR15398276	6638	C	T	0,980508	2021-07-30	United States
ORF1ab_2287_S	ORF1ab	2287	SRR15398276	7124	C	T	0,998653	2021-07-30	United States
ORF1ab_2349_F	ORF1ab	2349	SRR15398276	7312	G	T	0,0638051	2021-07-30	United States
ORF1ab_2351_L	ORF1ab	2351	SRR15398276	7318	C	A	0,0531845	2021-07-30	United States
ORF1ab_2355_S	ORF1ab	2355	SRR15398276	7328	G	T	0,227111	2021-07-30	United States
ORF1ab_2554_V	ORF1ab	2554	SRR15398276	7926	C	T	0,993998	2021-07-30	United States
ORF1ab_2930_L	ORF1ab	2930	SRR15398276	9053	G	T	0,996237	2021-07-30	United States
ORF1ab_3255_I	ORF1ab	3255	SRR15398276	10029	C	T	0,29227	2021-07-30	United States
ORF1ab_3646_A	ORF1ab	3646	SRR15398276	11201	A	G	0,941482	2021-07-30	United States
ORF1ab_183_V	ORF1ab	183	SRR15398276	14014	T	G	0,995751	2021-07-30	United States
ORF1ab_314_L	ORF1ab	314	SRR15398276	14408	C	T	0,224607	2021-07-30	United States
ORF1ab_662_S	ORF1ab	662	SRR15398276	15451	G	A	0,738223	2021-07-30	United States
ORF1ab_1000_L	ORF1ab	1000	SRR15398276	16466	C	T	0,999602	2021-07-30	United States
ORF1ab_1087_Y	ORF1ab	1087	SRR15398276	16726	C	T	0,995694	2021-07-30	United States
ORF1ab_1918_V	ORF1ab	1918	SRR15398276	19220	C	T	0,998682	2021-07-30	United States
ORF1ab_2571_R	ORF1ab	2571	SRR15398276	21179	A	G	0,111638	2021-07-30	United States
S_19_R	S	19	SRR15398276	21618	C	G	0,746014	2021-07-30	United States
S_142_D	S	142	SRR15398276	21987	G	A	0,999857	2021-07-30	United States
S_156_NA	S	156	SRR15398276	22028	G	-AGTTCA	0,997564	2021-07-30	United States
S_452_R	S	452	SRR15398276	22917	T	G	0,999241	2021-07-30	United States
S_478_K	S	478	SRR15398276	22995	C	A	0,775522	2021-07-30	United States
S_614_G	S	614	SRR15398276	23403	A	G	0,999754	2021-07-30	United States
S_681_R	S	681	SRR15398276	23604	C	G	0,999452	2021-07-30	United States
S_950_N	S	950	SRR15398276	24410	G	A	0,999791	2021-07-30	United States
ORF3a_26_L	ORF3a	26	SRR15398276	25469	C	T	0,999841	2021-07-30	United States
M_82_T	M	82	SRR15398276	26767	T	C	0,994288	2021-07-30	United States
ORF7a_82_A	ORF7a	82	SRR15398276	27638	T	C	0,999685	2021-07-30	United States
ORF7a_120_I	ORF7a	120	SRR15398276	27752	C	T	0,99979	2021-07-30	United States
ORF7b_40_I	ORF7b	40	SRR15398276	27874	C	T	0,512342	2021-07-30	United States
ORF8_60_F	ORF8	60	SRR15398276	28073	G	T	0,592811	2021-07-30	United States
ORF8_118_NA	ORF8	118	SRR15398276	28247	A	-GATTTC	0,994583	2021-07-30	United States
N_63_G	N	63	SRR15398276	28461	A	G	0,999614	2021-07-30	United States
N_203_M	N	203	SRR15398276	28881	G	T	0,999715	2021-07-30	United States
N_215_C	N	215	SRR15398276	28916	G	T	0,997947	2021-07-30	United States
N_377_Y	N	377	SRR15398276	29402	G	T	0,999498	2021-07-30	United States
ORF1ab_1306_S	ORF1ab	1306	SRR15398279	4181	G	T	0,998465	2021-07-30	United States
ORF1ab_2046_L	ORF1ab	2046	SRR15398279	6402	C	T	0,483645	2021-07-30	United States
ORF1ab_2287_S	ORF1ab	2287	SRR15398279	7124	C	T	0,995697	2021-07-30	United States
ORF1ab_2349_F	ORF1ab	2349	SRR15398279	7312	G	T	0,0514019	2021-07-30	United States
ORF1ab_2355_S	ORF1ab	2355	SRR15398279	7328	G	T	0,217617	2021-07-30	United States
ORF1ab_2554_V	ORF1ab	2554	SRR15398279	7926	C	T	0,119753	2021-07-30	United States
ORF1ab_2930_L	ORF1ab	2930	SRR15398279	9053	G	T	0,993857	2021-07-30	United States
ORF1ab_3255_I	ORF1ab	3255	SRR15398279	10029	C	T	0,399127	2021-07-30	United States
ORF1ab_3646_A	ORF1ab	3646	SRR15398279	11201	A	G	0,93572	2021-07-30	United States
ORF1ab_183_V	ORF1ab	183	SRR15398279	14014	T	G	0,121735	2021-07-30	United States
ORF1ab_314_L	ORF1ab	314	SRR15398279	14408	C	T	0,184947	2021-07-30	United States
ORF1ab_662_S	ORF1ab	662	SRR15398279	15451	G	A	0,690538	2021-07-30	United States
ORF1ab_1000_L	ORF1ab	1000	SRR15398279	16466	C	T	0,998545	2021-07-30	United States
ORF1ab_1257_V	ORF1ab	1257	SRR15398279	17236	A	G	0,960447	2021-07-30	United States
ORF1ab_1918_V	ORF1ab	1918	SRR15398279	19220	C	T	0,996497	2021-07-30	United States
S_19_R	S	19	SRR15398279	21618	C	G	0,686088	2021-07-30	United States
S_142_D	S	142	SRR15398279	21987	G	A	0,999176	2021-07-30	United States
S_156_NA	S	156	SRR15398279	22028	G	-AGTTCA	0,995951	2021-07-30	United States
S_452_R	S	452	SRR15398279	22917	T	G	0,999352	2021-07-30	United States
S_478_K	S	478	SRR15398279	22995	C	A	0,839006	2021-07-30	United States
S_614_G	S	614	SRR15398279	23403	A	G	1	2021-07-30	United States
S_681_R	S	681	SRR15398279	23604	C	G	0,998767	2021-07-30	United States
S_950_N	S	950	SRR15398279	24410	G	A	0,999146	2021-07-30	United States
ORF3a_26_L	ORF3a	26	SRR15398279	25469	C	T	0,998986	2021-07-30	United States
M_82_T	M	82	SRR15398279	26767	T	C	0,992571	2021-07-30	United States
ORF7a_82_A	ORF7a	82	SRR15398279	27638	T	C	0,999358	2021-07-30	United States
ORF7a_120_I	ORF7a	120	SRR15398279	27752	C	T	1	2021-07-30	United States
ORF7b_40_I	ORF7b	40	SRR15398279	27874	C	T	0,478674	2021-07-30	United States
ORF8_118_NA	ORF8	118	SRR15398279	28247	A	-GATTTC	0,996766	2021-07-30	United States
N_63_G	N	63	SRR15398279	28461	A	G	0,99972	2021-07-30	United States
N_203_M	N	203	SRR15398279	28881	G	T	0,999074	2021-07-30	United States
N_215_C	N	215	SRR15398279	28916	G	T	0,998164	2021-07-30	United States
N_377_Y	N	377	SRR15398279	29402	G	T	0,999146	2021-07-30	United States
ORF1ab_1306_S	ORF1ab	1306	SRR15398288	4181	G	T	0,998158	2021-07-31	United States
ORF1ab_1892_L	ORF1ab	1892	SRR15398288	5939	A	C	0,0597809	2021-07-31	United States
ORF1ab_2046_L	ORF1ab	2046	SRR15398288	6402	C	T	0,630186	2021-07-31	United States
ORF1ab_2125_Y	ORF1ab	2125	SRR15398288	6638	C	T	0,984519	2021-07-31	United States
ORF1ab_2287_S	ORF1ab	2287	SRR15398288	7124	C	T	0,997029	2021-07-31	United States
ORF1ab_2349_F	ORF1ab	2349	SRR15398288	7312	G	T	0,0728745	2021-07-31	United States
ORF1ab_2351_L	ORF1ab	2351	SRR15398288	7318	C	A	0,0509259	2021-07-31	United States
ORF1ab_2355_S	ORF1ab	2355	SRR15398288	7328	G	T	0,252174	2021-07-31	United States
ORF1ab_2554_V	ORF1ab	2554	SRR15398288	7926	C	T	0,99462	2021-07-31	United States
ORF1ab_2930_L	ORF1ab	2930	SRR15398288	9053	G	T	0,993077	2021-07-31	United States
ORF1ab_3255_I	ORF1ab	3255	SRR15398288	10029	C	T	0,329105	2021-07-31	United States
ORF1ab_3520_I	ORF1ab	3520	SRR15398288	10824	C	T	0,868826	2021-07-31	United States
ORF1ab_3646_A	ORF1ab	3646	SRR15398288	11201	A	G	0,932743	2021-07-31	United States
ORF1ab_183_V	ORF1ab	183	SRR15398288	14014	T	G	0,987321	2021-07-31	United States
ORF1ab_314_L	ORF1ab	314	SRR15398288	14408	C	T	0,277205	2021-07-31	United States
ORF1ab_662_S	ORF1ab	662	SRR15398288	15451	G	A	0,807634	2021-07-31	United States
ORF1ab_1000_L	ORF1ab	1000	SRR15398288	16466	C	T	0,998964	2021-07-31	United States
ORF1ab_1087_Y	ORF1ab	1087	SRR15398288	16726	C	T	0,990662	2021-07-31	United States
ORF1ab_1918_V	ORF1ab	1918	SRR15398288	19220	C	T	0,998208	2021-07-31	United States
ORF1ab_1971_H	ORF1ab	1971	SRR15398288	19378	T	C	0,992368	2021-07-31	United States
S_19_R	S	19	SRR15398288	21618	C	G	0,787994	2021-07-31	United States
S_142_D	S	142	SRR15398288	21987	G	A	0,999234	2021-07-31	United States
S_156_NA	S	156	SRR15398288	22028	G	-AGTTCA	0,994632	2021-07-31	United States
S_452_R	S	452	SRR15398288	22917	T	G	0,999059	2021-07-31	United States
S_478_K	S	478	SRR15398288	22995	C	A	0,628824	2021-07-31	United States
S_614_G	S	614	SRR15398288	23403	A	G	0,999553	2021-07-31	United States
S_681_R	S	681	SRR15398288	23604	C	G	0,998964	2021-07-31	United States
S_950_N	S	950	SRR15398288	24410	G	A	1	2021-07-31	United States
ORF3a_26_L	ORF3a	26	SRR15398288	25469	C	T	0,999642	2021-07-31	United States
M_82_T	M	82	SRR15398288	26767	T	C	0,996518	2021-07-31	United States
ORF7a_82_A	ORF7a	82	SRR15398288	27638	T	C	0,999282	2021-07-31	United States
ORF7a_120_I	ORF7a	120	SRR15398288	27752	C	T	0,999503	2021-07-31	United States
ORF7b_40_I	ORF7b	40	SRR15398288	27874	C	T	0,632569	2021-07-31	United States
ORF8_60_F	ORF8	60	SRR15398288	28073	G	T	0,492891	2021-07-31	United States
ORF8_118_NA	ORF8	118	SRR15398288	28247	A	-GATTTC	0,993217	2021-07-31	United States
N_63_G	N	63	SRR15398288	28461	A	G	0,997931	2021-07-31	United States
N_203_M	N	203	SRR15398288	28881	G	T	0,999418	2021-07-31	United States
N_215_C	N	215	SRR15398288	28916	G	T	0,997489	2021-07-31	United States
N_377_Y	N	377	SRR15398288	29402	G	T	0,999174	2021-07-31	United States
ORF1ab_708_I	ORF1ab	708	SRR15398289	2388	C	T	0,395888	2021-07-31	United States
ORF1ab_1306_S	ORF1ab	1306	SRR15398289	4181	G	T	0,999262	2021-07-31	United States
ORF1ab_2046_L	ORF1ab	2046	SRR15398289	6402	C	T	0,724616	2021-07-31	United States
ORF1ab_2287_S	ORF1ab	2287	SRR15398289	7124	C	T	0,999382	2021-07-31	United States
ORF1ab_2349_F	ORF1ab	2349	SRR15398289	7312	G	T	0,0619861	2021-07-31	United States
ORF1ab_2351_L	ORF1ab	2351	SRR15398289	7318	C	A	0,0510671	2021-07-31	United States
ORF1ab_2355_S	ORF1ab	2355	SRR15398289	7328	G	T	0,271605	2021-07-31	United States
ORF1ab_2930_L	ORF1ab	2930	SRR15398289	9053	G	T	0,998564	2021-07-31	United States
ORF1ab_3255_I	ORF1ab	3255	SRR15398289	10029	C	T	0,231288	2021-07-31	United States
ORF1ab_3646_A	ORF1ab	3646	SRR15398289	11201	A	G	0,93538	2021-07-31	United States
ORF1ab_4179_K	ORF1ab	4179	SRR15398289	12801	G	A	0,995719	2021-07-31	United States
ORF1ab_314_L	ORF1ab	314	SRR15398289	14408	C	T	0,310806	2021-07-31	United States
ORF1ab_662_S	ORF1ab	662	SRR15398289	15451	G	A	0,78908	2021-07-31	United States
ORF1ab_1000_L	ORF1ab	1000	SRR15398289	16466	C	T	0,999728	2021-07-31	United States
ORF1ab_1302_V	ORF1ab	1302	SRR15398289	17372	C	T	0,995252	2021-07-31	United States
ORF1ab_1918_V	ORF1ab	1918	SRR15398289	19220	C	T	0,998958	2021-07-31	United States
S_19_R	S	19	SRR15398289	21618	C	G	0,759104	2021-07-31	United States
S_142_D	S	142	SRR15398289	21987	G	A	0,999545	2021-07-31	United States
S_156_NA	S	156	SRR15398289	22028	G	-AGTTCA	0,998179	2021-07-31	United States
S_452_R	S	452	SRR15398289	22917	T	G	0,999215	2021-07-31	United States
S_478_K	S	478	SRR15398289	22995	C	A	0,70955	2021-07-31	United States
S_614_G	S	614	SRR15398289	23403	A	G	0,999732	2021-07-31	United States
S_681_R	S	681	SRR15398289	23604	C	G	0,999488	2021-07-31	United States
S_950_N	S	950	SRR15398289	24410	G	A	0,999745	2021-07-31	United States
ORF3a_26_L	ORF3a	26	SRR15398289	25469	C	T	0,999736	2021-07-31	United States
ORF3a_239_Q	ORF3a	239	SRR15398289	26107	G	C	0,768986	2021-07-31	United States
M_82_T	M	82	SRR15398289	26767	T	C	0,995356	2021-07-31	United States
ORF7a_82_A	ORF7a	82	SRR15398289	27638	T	C	0,999201	2021-07-31	United States
ORF7a_120_I	ORF7a	120	SRR15398289	27752	C	T	0,999719	2021-07-31	United States
ORF7b_40_I	ORF7b	40	SRR15398289	27874	C	T	0,694604	2021-07-31	United States
ORF8_118_NA	ORF8	118	SRR15398289	28247	A	-GATTTC	0,998126	2021-07-31	United States
N_63_G	N	63	SRR15398289	28461	A	G	0,999395	2021-07-31	United States
N_203_M	N	203	SRR15398289	28881	G	T	0,999733	2021-07-31	United States
N_215_C	N	215	SRR15398289	28916	G	T	0,999115	2021-07-31	United States
N_377_Y	N	377	SRR15398289	29402	G	T	0,999405	2021-07-31	United States
ORF1ab_110_Y	ORF1ab	110	SRR15398291	593	C	T	0,996544	2021-07-31	United States
ORF1ab_1206_T	ORF1ab	1206	SRR15398291	3882	T	C	0,638256	2021-07-31	United States
ORF1ab_1640_L	ORF1ab	1640	SRR15398291	5184	C	T	0,973665	2021-07-31	United States
ORF1ab_2349_F	ORF1ab	2349	SRR15398291	7312	G	T	0,0690391	2021-07-31	United States
ORF1ab_2351_L	ORF1ab	2351	SRR15398291	7318	C	A	0,0525021	2021-07-31	United States
ORF1ab_2355_S	ORF1ab	2355	SRR15398291	7328	G	T	0,24595	2021-07-31	United States
ORF1ab_3209_V	ORF1ab	3209	SRR15398291	9891	C	T	0,997433	2021-07-31	United States
ORF1ab_3718_A	ORF1ab	3718	SRR15398291	11418	T	C	0,995946	2021-07-31	United States
ORF1ab_3750_I	ORF1ab	3750	SRR15398291	11514	C	T	0,976631	2021-07-31	United States
ORF1ab_314_L	ORF1ab	314	SRR15398291	14408	C	T	0,230601	2021-07-31	United States
ORF1ab_662_S	ORF1ab	662	SRR15398291	15451	G	A	0,737422	2021-07-31	United States
ORF1ab_1000_L	ORF1ab	1000	SRR15398291	16466	C	T	0,999747	2021-07-31	United States
S_19_R	S	19	SRR15398291	21618	C	G	0,63848	2021-07-31	United States
S_142_D	S	142	SRR15398291	21987	G	A	1	2021-07-31	United States
S_156_NA	S	156	SRR15398291	22028	G	-AGTTCA	0,996562	2021-07-31	United States
S_222_V	S	222	SRR15398291	22227	C	T	0,995449	2021-07-31	United States
S_452_R	S	452	SRR15398291	22917	T	G	0,999642	2021-07-31	United States
S_478_K	S	478	SRR15398291	22995	C	A	0,795019	2021-07-31	United States
S_614_G	S	614	SRR15398291	23403	A	G	0,99969	2021-07-31	United States
S_681_R	S	681	SRR15398291	23604	C	G	0,999793	2021-07-31	United States
S_950_N	S	950	SRR15398291	24410	G	A	0,999773	2021-07-31	United States
S_1264_L	S	1264	SRR15398291	25352	G	T	0,987046	2021-07-31	United States
ORF3a_26_L	ORF3a	26	SRR15398291	25469	C	T	0,999906	2021-07-31	United States
M_82_T	M	82	SRR15398291	26767	T	C	0,996067	2021-07-31	United States
ORF6_48_N	ORF6	48	SRR15398291	27345	A	T	0,992089	2021-07-31	United States
ORF7a_82_A	ORF7a	82	SRR15398291	27638	T	C	0,99937	2021-07-31	United States
ORF7a_120_I	ORF7a	120	SRR15398291	27752	C	T	0,999463	2021-07-31	United States
ORF8_118_NA	ORF8	118	SRR15398291	28247	A	-GATTTC	0,997695	2021-07-31	United States
N_41_L	N	41	SRR15398291	28395	G	T	0,153293	2021-07-31	United States
N_63_G	N	63	SRR15398291	28461	A	G	0,999679	2021-07-31	United States
N_203_M	N	203	SRR15398291	28881	G	T	0,999591	2021-07-31	United States
N_377_Y	N	377	SRR15398291	29402	G	T	0,999764	2021-07-31	United States
ORF1ab_1640_L	ORF1ab	1640	SRR15398294	5184	C	T	0,941493	2021-07-31	United States
ORF1ab_2351_L	ORF1ab	2351	SRR15398294	7318	C	A	0,0531561	2021-07-31	United States
ORF1ab_2355_S	ORF1ab	2355	SRR15398294	7328	G	T	0,257862	2021-07-31	United States
ORF1ab_3209_V	ORF1ab	3209	SRR15398294	9891	C	T	0,986837	2021-07-31	United States
ORF1ab_3718_A	ORF1ab	3718	SRR15398294	11418	T	C	0,990959	2021-07-31	United States
ORF1ab_3750_I	ORF1ab	3750	SRR15398294	11514	C	T	0,97323	2021-07-31	United States
ORF1ab_314_L	ORF1ab	314	SRR15398294	14408	C	T	0,246799	2021-07-31	United States
ORF1ab_662_S	ORF1ab	662	SRR15398294	15451	G	A	0,766227	2021-07-31	United States
ORF1ab_1000_L	ORF1ab	1000	SRR15398294	16466	C	T	0,999362	2021-07-31	United States
S_19_R	S	19	SRR15398294	21618	C	G	0,785212	2021-07-31	United States
S_142_D	S	142	SRR15398294	21987	G	A	1	2021-07-31	United States
S_156_NA	S	156	SRR15398294	22028	G	-AGTTCA	0,997305	2021-07-31	United States
S_222_V	S	222	SRR15398294	22227	C	T	0,990436	2021-07-31	United States
S_452_R	S	452	SRR15398294	22917	T	G	0,999019	2021-07-31	United States
S_478_K	S	478	SRR15398294	22995	C	A	0,773549	2021-07-31	United States
S_555_NA	S	555	SRR15398294	23227	T	+A	0,0898721	2021-07-31	United States
S_556_K	S	556	SRR15398294	23230	C	A	0,985737	2021-07-31	United States
S_614_G	S	614	SRR15398294	23403	A	G	1	2021-07-31	United States
S_681_R	S	681	SRR15398294	23604	C	G	0,999095	2021-07-31	United States
S_950_N	S	950	SRR15398294	24410	G	A	0,999908	2021-07-31	United States
S_1264_L	S	1264	SRR15398294	25352	G	T	0,979309	2021-07-31	United States
ORF3a_26_L	ORF3a	26	SRR15398294	25469	C	T	0,999623	2021-07-31	United States
M_82_T	M	82	SRR15398294	26767	T	C	0,993241	2021-07-31	United States
ORF6_48_N	ORF6	48	SRR15398294	27345	A	T	0,984405	2021-07-31	United States
ORF7a_82_A	ORF7a	82	SRR15398294	27638	T	C	0,998377	2021-07-31	United States
ORF7a_120_I	ORF7a	120	SRR15398294	27752	C	T	1	2021-07-31	United States
ORF8_118_NA	ORF8	118	SRR15398294	28247	A	-GATTTC	0,996031	2021-07-31	United States
ORF8_121_L	ORF8	121	SRR15398294	28254	A	C	0,0526316	2021-07-31	United States
N_63_G	N	63	SRR15398294	28461	A	G	0,999335	2021-07-31	United States
N_203_M	N	203	SRR15398294	28881	G	T	0,999035	2021-07-31	United States
N_377_Y	N	377	SRR15398294	29402	G	T	0,999484	2021-07-31	United States
ORF1ab_1306_S	ORF1ab	1306	SRR15398298	4181	G	T	0,999309	2021-07-31	United States
ORF1ab_2046_L	ORF1ab	2046	SRR15398298	6402	C	T	0,6276	2021-07-31	United States
ORF1ab_2287_S	ORF1ab	2287	SRR15398298	7124	C	T	0,999181	2021-07-31	United States
ORF1ab_2349_F	ORF1ab	2349	SRR15398298	7312	G	T	0,0797872	2021-07-31	United States
ORF1ab_2351_L	ORF1ab	2351	SRR15398298	7318	C	A	0,0605096	2021-07-31	United States
ORF1ab_2355_S	ORF1ab	2355	SRR15398298	7328	G	T	0,267677	2021-07-31	United States
ORF1ab_2930_L	ORF1ab	2930	SRR15398298	9053	G	T	0,998232	2021-07-31	United States
ORF1ab_3255_I	ORF1ab	3255	SRR15398298	10029	C	T	0,443217	2021-07-31	United States
ORF1ab_3646_A	ORF1ab	3646	SRR15398298	11201	A	G	0,927754	2021-07-31	United States
ORF1ab_314_L	ORF1ab	314	SRR15398298	14408	C	T	0,215855	2021-07-31	United States
ORF1ab_662_S	ORF1ab	662	SRR15398298	15451	G	A	0,782454	2021-07-31	United States
ORF1ab_1000_L	ORF1ab	1000	SRR15398298	16466	C	T	0,999647	2021-07-31	United States
ORF1ab_1257_V	ORF1ab	1257	SRR15398298	17236	A	G	0,995288	2021-07-31	United States
ORF1ab_1918_V	ORF1ab	1918	SRR15398298	19220	C	T	0,998886	2021-07-31	United States
S_19_R	S	19	SRR15398298	21618	C	G	0,737014	2021-07-31	United States
S_142_D	S	142	SRR15398298	21987	G	A	0,999141	2021-07-31	United States
S_156_NA	S	156	SRR15398298	22028	G	-AGTTCA	1	2021-07-31	United States
S_452_R	S	452	SRR15398298	22917	T	G	1	2021-07-31	United States
S_478_K	S	478	SRR15398298	22995	C	A	0,753723	2021-07-31	United States
S_614_G	S	614	SRR15398298	23403	A	G	1	2021-07-31	United States
S_681_R	S	681	SRR15398298	23604	C	G	0,9989	2021-07-31	United States
S_950_N	S	950	SRR15398298	24410	G	A	0,999763	2021-07-31	United States
ORF3a_26_L	ORF3a	26	SRR15398298	25469	C	T	0,999811	2021-07-31	United States
M_82_T	M	82	SRR15398298	26767	T	C	0,994512	2021-07-31	United States
ORF7a_82_A	ORF7a	82	SRR15398298	27638	T	C	0,999657	2021-07-31	United States
ORF7a_120_I	ORF7a	120	SRR15398298	27752	C	T	1	2021-07-31	United States
ORF7b_40_I	ORF7b	40	SRR15398298	27874	C	T	0,604009	2021-07-31	United States
ORF8_118_NA	ORF8	118	SRR15398298	28247	A	-GATTTC	0,996711	2021-07-31	United States
N_63_G	N	63	SRR15398298	28461	A	G	0,999451	2021-07-31	United States
N_203_M	N	203	SRR15398298	28881	G	T	0,999299	2021-07-31	United States
N_215_C	N	215	SRR15398298	28916	G	T	0,998903	2021-07-31	United States
N_377_Y	N	377	SRR15398298	29402	G	T	0,999573	2021-07-31	United States
ORF1ab_1306_S	ORF1ab	1306	SRR15398299	4181	G	T	0,99837	2021-07-31	United States
ORF1ab_2046_L	ORF1ab	2046	SRR15398299	6402	C	T	0,59014	2021-07-31	United States
ORF1ab_2125_Y	ORF1ab	2125	SRR15398299	6638	C	T	0,979586	2021-07-31	United States
ORF1ab_2287_S	ORF1ab	2287	SRR15398299	7124	C	T	0,998922	2021-07-31	United States
ORF1ab_2349_F	ORF1ab	2349	SRR15398299	7312	G	T	0,0649936	2021-07-31	United States
ORF1ab_2355_S	ORF1ab	2355	SRR15398299	7328	G	T	0,219677	2021-07-31	United States
ORF1ab_2554_V	ORF1ab	2554	SRR15398299	7926	C	T	0,996714	2021-07-31	United States
ORF1ab_2930_L	ORF1ab	2930	SRR15398299	9053	G	T	0,996942	2021-07-31	United States
ORF1ab_3255_I	ORF1ab	3255	SRR15398299	10029	C	T	0,313827	2021-07-31	United States
ORF1ab_3646_A	ORF1ab	3646	SRR15398299	11201	A	G	0,929796	2021-07-31	United States
ORF1ab_3899_F	ORF1ab	3899	SRR15398299	11960	C	T	0,0972225	2021-07-31	United States
ORF1ab_183_V	ORF1ab	183	SRR15398299	14014	T	G	0,99512	2021-07-31	United States
ORF1ab_314_L	ORF1ab	314	SRR15398299	14408	C	T	0,267106	2021-07-31	United States
ORF1ab_662_S	ORF1ab	662	SRR15398299	15451	G	A	0,749105	2021-07-31	United States
ORF1ab_1000_L	ORF1ab	1000	SRR15398299	16466	C	T	0,999132	2021-07-31	United States
ORF1ab_1087_Y	ORF1ab	1087	SRR15398299	16726	C	T	0,995908	2021-07-31	United States
ORF1ab_1918_V	ORF1ab	1918	SRR15398299	19220	C	T	0,998442	2021-07-31	United States
S_19_R	S	19	SRR15398299	21618	C	G	0,692844	2021-07-31	United States
S_27_S	S	27	SRR15398299	21641	G	T	0,993319	2021-07-31	United States
S_142_D	S	142	SRR15398299	21987	G	A	0,999119	2021-07-31	United States
S_156_NA	S	156	SRR15398299	22028	G	-AGTTCA	0,996923	2021-07-31	United States
S_452_R	S	452	SRR15398299	22917	T	G	0,999126	2021-07-31	United States
S_478_K	S	478	SRR15398299	22995	C	A	0,737685	2021-07-31	United States
S_614_G	S	614	SRR15398299	23403	A	G	0,999938	2021-07-31	United States
S_681_R	S	681	SRR15398299	23604	C	G	0,999562	2021-07-31	United States
S_950_N	S	950	SRR15398299	24410	G	A	0,999684	2021-07-31	United States
ORF3a_26_L	ORF3a	26	SRR15398299	25469	C	T	0,999451	2021-07-31	United States
M_82_T	M	82	SRR15398299	26767	T	C	0,994	2021-07-31	United States
ORF7a_82_A	ORF7a	82	SRR15398299	27638	T	C	0,999298	2021-07-31	United States
ORF7a_120_I	ORF7a	120	SRR15398299	27752	C	T	0,999246	2021-07-31	United States
ORF7b_40_I	ORF7b	40	SRR15398299	27874	C	T	0,550202	2021-07-31	United States
ORF8_60_F	ORF8	60	SRR15398299	28073	G	T	0,575722	2021-07-31	United States
ORF8_118_NA	ORF8	118	SRR15398299	28247	A	-GATTTC	0,994256	2021-07-31	United States
N_63_G	N	63	SRR15398299	28461	A	G	0,999389	2021-07-31	United States
N_203_M	N	203	SRR15398299	28881	G	T	0,99952	2021-07-31	United States
N_215_C	N	215	SRR15398299	28916	G	T	0,998203	2021-07-31	United States
N_377_Y	N	377	SRR15398299	29402	G	T	0,999492	2021-07-31	United States
ORF1ab_1306_S	ORF1ab	1306	SRR15398300	4181	G	T	0,999725	2021-07-31	United States
ORF1ab_2046_L	ORF1ab	2046	SRR15398300	6402	C	T	0,641102	2021-07-31	United States
ORF1ab_2125_Y	ORF1ab	2125	SRR15398300	6638	C	T	0,989352	2021-07-31	United States
ORF1ab_2287_S	ORF1ab	2287	SRR15398300	7124	C	T	0,999926	2021-07-31	United States
ORF1ab_2349_F	ORF1ab	2349	SRR15398300	7312	G	T	0,055	2021-07-31	United States
ORF1ab_2351_L	ORF1ab	2351	SRR15398300	7318	C	A	0,0980392	2021-07-31	United States
ORF1ab_2355_S	ORF1ab	2355	SRR15398300	7328	G	T	0,311927	2021-07-31	United States
ORF1ab_2554_V	ORF1ab	2554	SRR15398300	7926	C	T	0,99918	2021-07-31	United States
ORF1ab_2930_L	ORF1ab	2930	SRR15398300	9053	G	T	0,999298	2021-07-31	United States
ORF1ab_3255_I	ORF1ab	3255	SRR15398300	10029	C	T	0,192425	2021-07-31	United States
ORF1ab_3287_I	ORF1ab	3287	SRR15398300	10125	C	T	0,998752	2021-07-31	United States
ORF1ab_3646_A	ORF1ab	3646	SRR15398300	11201	A	G	0,933803	2021-07-31	United States
ORF1ab_183_V	ORF1ab	183	SRR15398300	14014	T	G	0,999709	2021-07-31	United States
ORF1ab_314_L	ORF1ab	314	SRR15398300	14408	C	T	0,28776	2021-07-31	United States
ORF1ab_662_S	ORF1ab	662	SRR15398300	15451	G	A	0,807009	2021-07-31	United States
ORF1ab_1000_L	ORF1ab	1000	SRR15398300	16466	C	T	0,999825	2021-07-31	United States
ORF1ab_1087_Y	ORF1ab	1087	SRR15398300	16726	C	T	0,999609	2021-07-31	United States
ORF1ab_1918_V	ORF1ab	1918	SRR15398300	19220	C	T	0,999781	2021-07-31	United States
S_19_R	S	19	SRR15398300	21618	C	G	0,755434	2021-07-31	United States
S_142_D	S	142	SRR15398300	21987	G	A	1	2021-07-31	United States
S_156_NA	S	156	SRR15398300	22028	G	-AGTTCA	0,994085	2021-07-31	United States
S_452_R	S	452	SRR15398300	22917	T	G	0,999745	2021-07-31	United States
S_478_K	S	478	SRR15398300	22995	C	A	0,730484	2021-07-31	United States
S_614_G	S	614	SRR15398300	23403	A	G	0,999713	2021-07-31	United States
S_681_R	S	681	SRR15398300	23604	C	G	0,999518	2021-07-31	United States
S_950_N	S	950	SRR15398300	24410	G	A	0,999793	2021-07-31	United States
ORF3a_26_L	ORF3a	26	SRR15398300	25469	C	T	0,999887	2021-07-31	United States
M_82_T	M	82	SRR15398300	26767	T	C	0,993041	2021-07-31	United States
ORF7a_82_A	ORF7a	82	SRR15398300	27638	T	C	0,999454	2021-07-31	United States
ORF7a_120_I	ORF7a	120	SRR15398300	27752	C	T	0,999671	2021-07-31	United States
ORF7b_40_I	ORF7b	40	SRR15398300	27874	C	T	0,623057	2021-07-31	United States
ORF8_60_F	ORF8	60	SRR15398300	28073	G	T	0,455544	2021-07-31	United States
ORF8_118_NA	ORF8	118	SRR15398300	28247	A	-GATTTC	0,993845	2021-07-31	United States
N_63_G	N	63	SRR15398300	28461	A	G	0,999443	2021-07-31	United States
N_203_M	N	203	SRR15398300	28881	G	T	0,999753	2021-07-31	United States
N_215_C	N	215	SRR15398300	28916	G	T	0,999165	2021-07-31	United States
N_377_Y	N	377	SRR15398300	29402	G	T	0,999724	2021-07-31	United States
ORF1ab_261_N	ORF1ab	261	SRR15398301	1048	G	T	0,978338	2021-07-31	United States
ORF1ab_1306_S	ORF1ab	1306	SRR15398301	4181	G	T	0,998789	2021-07-31	United States
ORF1ab_2046_L	ORF1ab	2046	SRR15398301	6402	C	T	0,646113	2021-07-31	United States
ORF1ab_2287_S	ORF1ab	2287	SRR15398301	7124	C	T	0,996882	2021-07-31	United States
ORF1ab_2930_L	ORF1ab	2930	SRR15398301	9053	G	T	0,995294	2021-07-31	United States
ORF1ab_3255_I	ORF1ab	3255	SRR15398301	10029	C	T	0,355634	2021-07-31	United States
ORF1ab_3646_A	ORF1ab	3646	SRR15398301	11201	A	G	0,920578	2021-07-31	United States
ORF1ab_314_L	ORF1ab	314	SRR15398301	14408	C	T	0,324884	2021-07-31	United States
ORF1ab_662_S	ORF1ab	662	SRR15398301	15451	G	A	0,809691	2021-07-31	United States
ORF1ab_1000_L	ORF1ab	1000	SRR15398301	16466	C	T	0,999069	2021-07-31	United States
ORF1ab_1918_V	ORF1ab	1918	SRR15398301	19220	C	T	0,995203	2021-07-31	United States
S_19_R	S	19	SRR15398301	21618	C	G	0,757126	2021-07-31	United States
S_142_D	S	142	SRR15398301	21987	G	A	1	2021-07-31	United States
S_156_NA	S	156	SRR15398301	22028	G	-AGTTCA	1	2021-07-31	United States
S_452_R	S	452	SRR15398301	22917	T	G	1	2021-07-31	United States
S_478_K	S	478	SRR15398301	22995	C	A	0,762105	2021-07-31	United States
S_614_G	S	614	SRR15398301	23403	A	G	1	2021-07-31	United States
S_681_R	S	681	SRR15398301	23604	C	G	0,998597	2021-07-31	United States
S_950_N	S	950	SRR15398301	24410	G	A	0,999382	2021-07-31	United States
S_1264_L	S	1264	SRR15398301	25352	G	T	0,960215	2021-07-31	United States
ORF3a_26_L	ORF3a	26	SRR15398301	25469	C	T	0,999685	2021-07-31	United States
M_82_T	M	82	SRR15398301	26767	T	C	0,991111	2021-07-31	United States
ORF7a_45_L	ORF7a	45	SRR15398301	27527	C	T	0,962818	2021-07-31	United States
ORF7a_82_A	ORF7a	82	SRR15398301	27638	T	C	1	2021-07-31	United States
ORF7a_120_I	ORF7a	120	SRR15398301	27752	C	T	1	2021-07-31	United States
ORF7b_40_I	ORF7b	40	SRR15398301	27874	C	T	0,589537	2021-07-31	United States
ORF8_118_NA	ORF8	118	SRR15398301	28247	A	-GATTTC	0,997226	2021-07-31	United States
N_63_G	N	63	SRR15398301	28461	A	G	1	2021-07-31	United States
N_203_M	N	203	SRR15398301	28881	G	T	1	2021-07-31	United States
N_215_C	N	215	SRR15398301	28916	G	T	0,990741	2021-07-31	United States
N_377_Y	N	377	SRR15398301	29402	G	T	1	2021-07-31	United States
ORF1ab_767_K	ORF1ab	767	SRR15398303	2564	G	A	0,992298	2021-07-30	United States
ORF1ab_1228_G	ORF1ab	1228	SRR15398303	3948	A	G	0,994265	2021-07-30	United States
ORF1ab_1306_S	ORF1ab	1306	SRR15398303	4181	G	T	0,997177	2021-07-30	United States
ORF1ab_2046_L	ORF1ab	2046	SRR15398303	6402	C	T	0,398352	2021-07-30	United States
ORF1ab_2287_S	ORF1ab	2287	SRR15398303	7124	C	T	0,998783	2021-07-30	United States
ORF1ab_2349_F	ORF1ab	2349	SRR15398303	7312	G	T	0,0791855	2021-07-30	United States
ORF1ab_2355_S	ORF1ab	2355	SRR15398303	7328	G	T	0,17382	2021-07-30	United States
ORF1ab_2930_L	ORF1ab	2930	SRR15398303	9053	G	T	0,995896	2021-07-30	United States
ORF1ab_3255_I	ORF1ab	3255	SRR15398303	10029	C	T	0,169937	2021-07-30	United States
ORF1ab_3498_I	ORF1ab	3498	SRR15398303	10759	G	T	0,9677	2021-07-30	United States
ORF1ab_3646_A	ORF1ab	3646	SRR15398303	11201	A	G	0,922729	2021-07-30	United States
ORF1ab_3766_F	ORF1ab	3766	SRR15398303	11562	G	T	0,945268	2021-07-30	United States
ORF1ab_314_L	ORF1ab	314	SRR15398303	14408	C	T	0,181364	2021-07-30	United States
ORF1ab_662_S	ORF1ab	662	SRR15398303	15451	G	A	0,741401	2021-07-30	United States
ORF1ab_1000_L	ORF1ab	1000	SRR15398303	16466	C	T	0,999118	2021-07-30	United States
ORF1ab_1918_V	ORF1ab	1918	SRR15398303	19220	C	T	0,996366	2021-07-30	United States
S_19_R	S	19	SRR15398303	21618	C	G	0,901412	2021-07-30	United States
S_142_D	S	142	SRR15398303	21987	G	A	0,999195	2021-07-30	United States
S_156_NA	S	156	SRR15398303	22028	G	-AGTTCA	0,992459	2021-07-30	United States
S_452_R	S	452	SRR15398303	22917	T	G	0,998809	2021-07-30	United States
S_478_K	S	478	SRR15398303	22995	C	A	0,918648	2021-07-30	United States
S_614_G	S	614	SRR15398303	23403	A	G	0,99985	2021-07-30	United States
S_681_R	S	681	SRR15398303	23604	C	G	0,999407	2021-07-30	United States
S_950_N	S	950	SRR15398303	24410	G	A	0,999396	2021-07-30	United States
ORF3a_26_L	ORF3a	26	SRR15398303	25469	C	T	0,999472	2021-07-30	United States
ORF3a_108_F	ORF3a	108	SRR15398303	25714	C	T	0,996487	2021-07-30	United States
ORF3a_239_Q	ORF3a	239	SRR15398303	26107	G	C	0,579594	2021-07-30	United States
M_82_T	M	82	SRR15398303	26767	T	C	0,992593	2021-07-30	United States
ORF7a_82_A	ORF7a	82	SRR15398303	27638	T	C	0,998959	2021-07-30	United States
ORF7a_99_S	ORF7a	99	SRR15398303	27688	C	T	0,995475	2021-07-30	United States
ORF7a_120_I	ORF7a	120	SRR15398303	27752	C	T	0,999381	2021-07-30	United States
ORF7b_40_I	ORF7b	40	SRR15398303	27874	C	T	0,469467	2021-07-30	United States
ORF8_118_NA	ORF8	118	SRR15398303	28247	A	-GATTTC	0,997082	2021-07-30	United States
N_63_G	N	63	SRR15398303	28461	A	G	0,999275	2021-07-30	United States
N_203_M	N	203	SRR15398303	28881	G	T	0,999651	2021-07-30	United States
N_215_C	N	215	SRR15398303	28916	G	T	0,998309	2021-07-30	United States
N_377_Y	N	377	SRR15398303	29402	G	T	0,999576	2021-07-30	United States
ORF1ab_680_N	ORF1ab	680	SRR15398304	2305	G	T	0,974104	2021-07-30	United States
ORF1ab_1306_S	ORF1ab	1306	SRR15398304	4181	G	T	0,985455	2021-07-30	United States
ORF1ab_2046_L	ORF1ab	2046	SRR15398304	6402	C	T	0,563452	2021-07-30	United States
ORF1ab_2112_K	ORF1ab	2112	SRR15398304	6599	G	A	0,934426	2021-07-30	United States
ORF1ab_2125_Y	ORF1ab	2125	SRR15398304	6638	C	T	0,917098	2021-07-30	United States
ORF1ab_2286_M	ORF1ab	2286	SRR15398304	7123	A	G	0,942966	2021-07-30	United States
ORF1ab_2287_S	ORF1ab	2287	SRR15398304	7124	C	T	0,992395	2021-07-30	United States
ORF1ab_2554_V	ORF1ab	2554	SRR15398304	7926	C	T	0,976923	2021-07-30	United States
ORF1ab_2930_L	ORF1ab	2930	SRR15398304	9053	G	T	0,991453	2021-07-30	United States
ORF1ab_3255_I	ORF1ab	3255	SRR15398304	10029	C	T	0,317744	2021-07-30	United States
ORF1ab_3646_A	ORF1ab	3646	SRR15398304	11201	A	G	0,868794	2021-07-30	United States
ORF1ab_183_V	ORF1ab	183	SRR15398304	14014	T	G	0,966292	2021-07-30	United States
ORF1ab_314_L	ORF1ab	314	SRR15398304	14408	C	T	0,269949	2021-07-30	United States
ORF1ab_662_S	ORF1ab	662	SRR15398304	15451	G	A	0,751527	2021-07-30	United States
ORF1ab_1000_L	ORF1ab	1000	SRR15398304	16466	C	T	1	2021-07-30	United States
ORF1ab_1087_Y	ORF1ab	1087	SRR15398304	16726	C	T	0,963836	2021-07-30	United States
ORF1ab_1918_V	ORF1ab	1918	SRR15398304	19220	C	T	0,9942	2021-07-30	United States
ORF1ab_2198_I	ORF1ab	2198	SRR15398304	20060	G	T	0,956661	2021-07-30	United States
S_19_R	S	19	SRR15398304	21618	C	G	0,804154	2021-07-30	United States
S_452_R	S	452	SRR15398304	22917	T	G	1	2021-07-30	United States
S_478_K	S	478	SRR15398304	22995	C	A	0,821192	2021-07-30	United States
S_614_G	S	614	SRR15398304	23403	A	G	1	2021-07-30	United States
S_681_R	S	681	SRR15398304	23604	C	G	1	2021-07-30	United States
S_950_N	S	950	SRR15398304	24410	G	A	1	2021-07-30	United States
S_1203_F	S	1203	SRR15398304	25169	C	T	0,847985	2021-07-30	United States
ORF3a_26_L	ORF3a	26	SRR15398304	25469	C	T	1	2021-07-30	United States
M_82_T	M	82	SRR15398304	26767	T	C	1	2021-07-30	United States
ORF7a_82_A	ORF7a	82	SRR15398304	27638	T	C	1	2021-07-30	United States
ORF7a_120_I	ORF7a	120	SRR15398304	27752	C	T	1	2021-07-30	United States
ORF7b_40_I	ORF7b	40	SRR15398304	27874	C	T	0,519288	2021-07-30	United States
ORF8_60_F	ORF8	60	SRR15398304	28073	G	T	0,446184	2021-07-30	United States
ORF8_118_NA	ORF8	118	SRR15398304	28247	A	-GATTTC	0,996063	2021-07-30	United States
N_63_G	N	63	SRR15398304	28461	A	G	1	2021-07-30	United States
N_203_M	N	203	SRR15398304	28881	G	T	1	2021-07-30	United States
N_215_C	N	215	SRR15398304	28916	G	T	0,986014	2021-07-30	United States
N_377_Y	N	377	SRR15398304	29402	G	T	0,998736	2021-07-30	United States
ORF1ab_1306_S	ORF1ab	1306	SRR15398305	4181	G	T	0,997812	2021-07-30	United States
ORF1ab_1397_V	ORF1ab	1397	SRR15398305	4455	C	T	0,998597	2021-07-30	United States
ORF1ab_2046_L	ORF1ab	2046	SRR15398305	6402	C	T	0,707411	2021-07-30	United States
ORF1ab_2287_S	ORF1ab	2287	SRR15398305	7124	C	T	0,998489	2021-07-30	United States
ORF1ab_2349_F	ORF1ab	2349	SRR15398305	7312	G	T	0,0798611	2021-07-30	United States
ORF1ab_2355_S	ORF1ab	2355	SRR15398305	7328	G	T	0,196581	2021-07-30	United States
ORF1ab_2804_T	ORF1ab	2804	SRR15398305	8676	G	C	0,993664	2021-07-30	United States
ORF1ab_2930_L	ORF1ab	2930	SRR15398305	9053	G	T	0,996459	2021-07-30	United States
ORF1ab_3255_I	ORF1ab	3255	SRR15398305	10029	C	T	0,248006	2021-07-30	United States
ORF1ab_3646_A	ORF1ab	3646	SRR15398305	11201	A	G	0,928994	2021-07-30	United States
ORF1ab_314_L	ORF1ab	314	SRR15398305	14408	C	T	0,346466	2021-07-30	United States
ORF1ab_662_S	ORF1ab	662	SRR15398305	15451	G	A	0,754573	2021-07-30	United States
ORF1ab_1000_L	ORF1ab	1000	SRR15398305	16466	C	T	0,999603	2021-07-30	United States
ORF1ab_1257_V	ORF1ab	1257	SRR15398305	17236	A	G	0,993505	2021-07-30	United States
ORF1ab_1918_V	ORF1ab	1918	SRR15398305	19220	C	T	0,99794	2021-07-30	United States
S_19_R	S	19	SRR15398305	21618	C	G	0,73714	2021-07-30	United States
S_142_D	S	142	SRR15398305	21987	G	A	1	2021-07-30	United States
S_156_NA	S	156	SRR15398305	22028	G	-AGTTCA	0,998326	2021-07-30	United States
S_452_R	S	452	SRR15398305	22917	T	G	0,998333	2021-07-30	United States
S_478_K	S	478	SRR15398305	22995	C	A	0,661017	2021-07-30	United States
S_614_G	S	614	SRR15398305	23403	A	G	1	2021-07-30	United States
S_681_R	S	681	SRR15398305	23604	C	G	0,999432	2021-07-30	United States
S_950_N	S	950	SRR15398305	24410	G	A	0,999855	2021-07-30	United States
ORF3a_26_L	ORF3a	26	SRR15398305	25469	C	T	0,999877	2021-07-30	United States
M_82_T	M	82	SRR15398305	26767	T	C	0,999163	2021-07-30	United States
ORF7a_82_A	ORF7a	82	SRR15398305	27638	T	C	0,999614	2021-07-30	United States
ORF7a_120_I	ORF7a	120	SRR15398305	27752	C	T	1	2021-07-30	United States
ORF7b_40_I	ORF7b	40	SRR15398305	27874	C	T	0,697943	2021-07-30	United States
ORF8_118_NA	ORF8	118	SRR15398305	28247	A	-GATTTC	0,996518	2021-07-30	United States
N_63_G	N	63	SRR15398305	28461	A	G	1	2021-07-30	United States
N_377_Y	N	377	SRR15398305	29402	G	T	0,999398	2021-07-30	United States
N_415_G	N	415	SRR15398305	29517	A	G	0,128548	2021-07-30	United States
ORF1ab_629_N	ORF1ab	629	SRR15398307	2150	G	A	0,990158	2021-07-30	United States
ORF1ab_1306_S	ORF1ab	1306	SRR15398307	4181	G	T	0,997985	2021-07-30	United States
ORF1ab_2046_L	ORF1ab	2046	SRR15398307	6402	C	T	0,757929	2021-07-30	United States
ORF1ab_2287_S	ORF1ab	2287	SRR15398307	7124	C	T	0,998877	2021-07-30	United States
ORF1ab_2554_V	ORF1ab	2554	SRR15398307	7926	C	T	0,991413	2021-07-30	United States
ORF1ab_2930_L	ORF1ab	2930	SRR15398307	9053	G	T	0,996601	2021-07-30	United States
ORF1ab_3255_I	ORF1ab	3255	SRR15398307	10029	C	T	0,191869	2021-07-30	United States
ORF1ab_3646_A	ORF1ab	3646	SRR15398307	11201	A	G	0,958683	2021-07-30	United States
ORF1ab_3885_F	ORF1ab	3885	SRR15398307	11919	C	T	0,704755	2021-07-30	United States
ORF1ab_183_V	ORF1ab	183	SRR15398307	14014	T	G	0,993669	2021-07-30	United States
ORF1ab_314_L	ORF1ab	314	SRR15398307	14408	C	T	0,418388	2021-07-30	United States
ORF1ab_662_S	ORF1ab	662	SRR15398307	15451	G	A	0,814649	2021-07-30	United States
ORF1ab_1000_L	ORF1ab	1000	SRR15398307	16466	C	T	0,999675	2021-07-30	United States
ORF1ab_1918_V	ORF1ab	1918	SRR15398307	19220	C	T	0,998446	2021-07-30	United States
S_19_R	S	19	SRR15398307	21618	C	G	0,769231	2021-07-30	United States
S_142_D	S	142	SRR15398307	21987	G	A	0,999354	2021-07-30	United States
S_156_NA	S	156	SRR15398307	22028	G	-AGTTCA	0,998052	2021-07-30	United States
S_452_R	S	452	SRR15398307	22917	T	G	0,999141	2021-07-30	United States
S_478_K	S	478	SRR15398307	22995	C	A	0,591365	2021-07-30	United States
S_614_G	S	614	SRR15398307	23403	A	G	1	2021-07-30	United States
S_681_R	S	681	SRR15398307	23604	C	G	0,999457	2021-07-30	United States
S_950_N	S	950	SRR15398307	24410	G	A	1	2021-07-30	United States
ORF3a_26_L	ORF3a	26	SRR15398307	25469	C	T	0,999266	2021-07-30	United States
ORF3a_54_S	ORF3a	54	SRR15398307	25552	G	T	0,994763	2021-07-30	United States
M_82_T	M	82	SRR15398307	26767	T	C	0,998316	2021-07-30	United States
ORF7a_82_A	ORF7a	82	SRR15398307	27638	T	C	0,999461	2021-07-30	United States
ORF7a_120_I	ORF7a	120	SRR15398307	27752	C	T	0,999522	2021-07-30	United States
ORF7b_40_I	ORF7b	40	SRR15398307	27874	C	T	0,793362	2021-07-30	United States
ORF8_118_NA	ORF8	118	SRR15398307	28247	A	-GATTTC	0,995696	2021-07-30	United States
N_63_G	N	63	SRR15398307	28461	A	G	1	2021-07-30	United States
N_377_Y	N	377	SRR15398307	29402	G	T	0,998025	2021-07-30	United States
ORF1ab_711_A	ORF1ab	711	SRR15398312	2396	A	G	0,647888	2021-07-30	United States
ORF1ab_1306_S	ORF1ab	1306	SRR15398312	4181	G	T	0,999195	2021-07-30	United States
ORF1ab_2046_L	ORF1ab	2046	SRR15398312	6402	C	T	0,717611	2021-07-30	United States
ORF1ab_2287_S	ORF1ab	2287	SRR15398312	7124	C	T	0,999492	2021-07-30	United States
ORF1ab_2349_F	ORF1ab	2349	SRR15398312	7312	G	T	0,0580762	2021-07-30	United States
ORF1ab_2351_L	ORF1ab	2351	SRR15398312	7318	C	A	0,0716049	2021-07-30	United States
ORF1ab_2355_S	ORF1ab	2355	SRR15398312	7328	G	T	0,254826	2021-07-30	United States
ORF1ab_2930_L	ORF1ab	2930	SRR15398312	9053	G	T	0,9984	2021-07-30	United States
ORF1ab_3255_I	ORF1ab	3255	SRR15398312	10029	C	T	0,166816	2021-07-30	United States
ORF1ab_3646_A	ORF1ab	3646	SRR15398312	11201	A	G	0,953868	2021-07-30	United States
ORF1ab_122_S	ORF1ab	122	SRR15398312	13832	T	C	0,996534	2021-07-30	United States
ORF1ab_314_L	ORF1ab	314	SRR15398312	14408	C	T	0,295218	2021-07-30	United States
ORF1ab_662_S	ORF1ab	662	SRR15398312	15451	G	A	0,811215	2021-07-30	United States
ORF1ab_1000_L	ORF1ab	1000	SRR15398312	16466	C	T	0,999609	2021-07-30	United States
ORF1ab_1021_F	ORF1ab	1021	SRR15398312	16528	G	T	0,749917	2021-07-30	United States
ORF1ab_1918_V	ORF1ab	1918	SRR15398312	19220	C	T	0,999274	2021-07-30	United States
S_19_R	S	19	SRR15398312	21618	C	G	0,753917	2021-07-30	United States
S_95_I	S	95	SRR15398312	21846	C	T	0,998752	2021-07-30	United States
S_142_D	S	142	SRR15398312	21987	G	A	0,999496	2021-07-30	United States
S_156_NA	S	156	SRR15398312	22028	G	-AGTTCA	0,997222	2021-07-30	United States
S_452_R	S	452	SRR15398312	22917	T	G	0,999447	2021-07-30	United States
S_478_K	S	478	SRR15398312	22995	C	A	0,687077	2021-07-30	United States
S_614_G	S	614	SRR15398312	23403	A	G	0,999653	2021-07-30	United States
S_681_R	S	681	SRR15398312	23604	C	G	0,999271	2021-07-30	United States
S_950_N	S	950	SRR15398312	24410	G	A	0,999882	2021-07-30	United States
ORF3a_26_L	ORF3a	26	SRR15398312	25469	C	T	0,999656	2021-07-30	United States
M_82_T	M	82	SRR15398312	26767	T	C	0,996017	2021-07-30	United States
ORF6_46_V	ORF6	46	SRR15398312	27338	A	T	0,994011	2021-07-30	United States
ORF7a_82_A	ORF7a	82	SRR15398312	27638	T	C	0,999881	2021-07-30	United States
ORF7a_120_I	ORF7a	120	SRR15398312	27752	C	T	0,999719	2021-07-30	United States
ORF7b_40_I	ORF7b	40	SRR15398312	27874	C	T	0,718518	2021-07-30	United States
ORF8_118_NA	ORF8	118	SRR15398312	28247	A	-GATTTC	0,997592	2021-07-30	United States
N_63_G	N	63	SRR15398312	28461	A	G	0,999626	2021-07-30	United States
N_203_M	N	203	SRR15398312	28881	G	T	0,999362	2021-07-30	United States
N_215_C	N	215	SRR15398312	28916	G	T	0,991783	2021-07-30	United States
N_377_Y	N	377	SRR15398312	29402	G	T	0,99959	2021-07-30	United States
N_415_G	N	415	SRR15398312	29517	A	G	0,0775443	2021-07-30	United States
ORF1ab_767_K	ORF1ab	767	SRR15398313	2564	G	A	0,998967	2021-07-30	United States
ORF1ab_1228_G	ORF1ab	1228	SRR15398313	3948	A	G	0,998321	2021-07-30	United States
ORF1ab_1306_S	ORF1ab	1306	SRR15398313	4181	G	T	0,99961	2021-07-30	United States
ORF1ab_2046_L	ORF1ab	2046	SRR15398313	6402	C	T	0,710918	2021-07-30	United States
ORF1ab_2287_S	ORF1ab	2287	SRR15398313	7124	C	T	0,999668	2021-07-30	United States
ORF1ab_2349_F	ORF1ab	2349	SRR15398313	7312	G	T	0,0893452	2021-07-30	United States
ORF1ab_2351_L	ORF1ab	2351	SRR15398313	7318	C	A	0,0530035	2021-07-30	United States
ORF1ab_2355_S	ORF1ab	2355	SRR15398313	7328	G	T	0,270042	2021-07-30	United States
ORF1ab_2930_L	ORF1ab	2930	SRR15398313	9053	G	T	0,999124	2021-07-30	United States
ORF1ab_3255_I	ORF1ab	3255	SRR15398313	10029	C	T	0,223838	2021-07-30	United States
ORF1ab_3646_A	ORF1ab	3646	SRR15398313	11201	A	G	0,94146	2021-07-30	United States
ORF1ab_3766_F	ORF1ab	3766	SRR15398313	11562	G	T	0,950006	2021-07-30	United States
ORF1ab_314_L	ORF1ab	314	SRR15398313	14408	C	T	0,323981	2021-07-30	United States
ORF1ab_662_S	ORF1ab	662	SRR15398313	15451	G	A	0,762805	2021-07-30	United States
ORF1ab_1000_L	ORF1ab	1000	SRR15398313	16466	C	T	0,999648	2021-07-30	United States
ORF1ab_1918_V	ORF1ab	1918	SRR15398313	19220	C	T	0,999367	2021-07-30	United States
S_19_R	S	19	SRR15398313	21618	C	G	0,727847	2021-07-30	United States
S_142_D	S	142	SRR15398313	21987	G	A	0,999848	2021-07-30	United States
S_156_NA	S	156	SRR15398313	22028	G	-AGTTCA	0,997528	2021-07-30	United States
S_452_R	S	452	SRR15398313	22917	T	G	0,999317	2021-07-30	United States
S_478_K	S	478	SRR15398313	22995	C	A	0,696851	2021-07-30	United States
S_614_G	S	614	SRR15398313	23403	A	G	0,999453	2021-07-30	United States
S_681_R	S	681	SRR15398313	23604	C	G	0,999715	2021-07-30	United States
S_950_N	S	950	SRR15398313	24410	G	A	0,999708	2021-07-30	United States
ORF3a_26_L	ORF3a	26	SRR15398313	25469	C	T	0,999784	2021-07-30	United States
ORF3a_239_Q	ORF3a	239	SRR15398313	26107	G	C	0,673144	2021-07-30	United States
M_82_T	M	82	SRR15398313	26767	T	C	0,994471	2021-07-30	United States
ORF7a_82_A	ORF7a	82	SRR15398313	27638	T	C	0,999696	2021-07-30	United States
ORF7a_120_I	ORF7a	120	SRR15398313	27752	C	T	0,999621	2021-07-30	United States
ORF7b_40_I	ORF7b	40	SRR15398313	27874	C	T	0,72929	2021-07-30	United States
ORF8_118_NA	ORF8	118	SRR15398313	28247	A	-GATTTC	0,997391	2021-07-30	United States
N_63_G	N	63	SRR15398313	28461	A	G	0,999703	2021-07-30	United States
N_203_M	N	203	SRR15398313	28881	G	T	0,999631	2021-07-30	United States
N_215_C	N	215	SRR15398313	28916	G	T	0,998638	2021-07-30	United States
N_377_Y	N	377	SRR15398313	29402	G	T	0,999703	2021-07-30	United States
ORF1ab_1306_S	ORF1ab	1306	SRR15398316	4181	G	T	0,998973	2021-07-30	United States
ORF1ab_2046_L	ORF1ab	2046	SRR15398316	6402	C	T	0,52975	2021-07-30	United States
ORF1ab_2125_Y	ORF1ab	2125	SRR15398316	6638	C	T	0,977039	2021-07-30	United States
ORF1ab_2287_S	ORF1ab	2287	SRR15398316	7124	C	T	0,998444	2021-07-30	United States
ORF1ab_2349_F	ORF1ab	2349	SRR15398316	7312	G	T	0,0728477	2021-07-30	United States
ORF1ab_2554_V	ORF1ab	2554	SRR15398316	7926	C	T	0,996186	2021-07-30	United States
ORF1ab_2930_L	ORF1ab	2930	SRR15398316	9053	G	T	0,996205	2021-07-30	United States
ORF1ab_3255_I	ORF1ab	3255	SRR15398316	10029	C	T	0,187924	2021-07-30	United States
ORF1ab_3646_A	ORF1ab	3646	SRR15398316	11201	A	G	0,946898	2021-07-30	United States
ORF1ab_183_V	ORF1ab	183	SRR15398316	14014	T	G	0,993483	2021-07-30	United States
ORF1ab_314_L	ORF1ab	314	SRR15398316	14408	C	T	0,236775	2021-07-30	United States
ORF1ab_662_S	ORF1ab	662	SRR15398316	15451	G	A	0,798198	2021-07-30	United States
ORF1ab_1000_L	ORF1ab	1000	SRR15398316	16466	C	T	0,999523	2021-07-30	United States
ORF1ab_1087_Y	ORF1ab	1087	SRR15398316	16726	C	T	0,995582	2021-07-30	United States
ORF1ab_1918_V	ORF1ab	1918	SRR15398316	19220	C	T	0,999052	2021-07-30	United States
S_19_R	S	19	SRR15398316	21618	C	G	0,759857	2021-07-30	United States
S_142_D	S	142	SRR15398316	21987	G	A	0,999142	2021-07-30	United States
S_156_NA	S	156	SRR15398316	22028	G	-AGTTCA	0,996682	2021-07-30	United States
S_452_R	S	452	SRR15398316	22917	T	G	0,99952	2021-07-30	United States
S_478_K	S	478	SRR15398316	22995	C	A	0,770025	2021-07-30	United States
S_614_G	S	614	SRR15398316	23403	A	G	0,999828	2021-07-30	United States
S_681_R	S	681	SRR15398316	23604	C	G	0,999716	2021-07-30	United States
S_950_N	S	950	SRR15398316	24410	G	A	0,999865	2021-07-30	United States
ORF3a_26_L	ORF3a	26	SRR15398316	25469	C	T	0,999601	2021-07-30	United States
M_82_T	M	82	SRR15398316	26767	T	C	0,993031	2021-07-30	United States
ORF7a_82_A	ORF7a	82	SRR15398316	27638	T	C	0,999547	2021-07-30	United States
ORF7a_120_I	ORF7a	120	SRR15398316	27752	C	T	0,999416	2021-07-30	United States
ORF7b_40_I	ORF7b	40	SRR15398316	27874	C	T	0,55595	2021-07-30	United States
ORF8_60_F	ORF8	60	SRR15398316	28073	G	T	0,456188	2021-07-30	United States
ORF8_118_NA	ORF8	118	SRR15398316	28247	A	-GATTTC	0,994626	2021-07-30	United States
N_63_G	N	63	SRR15398316	28461	A	G	0,999311	2021-07-30	United States
N_193_I	N	193	SRR15398316	28851	G	T	0,0813134	2021-07-30	United States
N_203_M	N	203	SRR15398316	28881	G	T	0,999675	2021-07-30	United States
N_215_C	N	215	SRR15398316	28916	G	T	0,998969	2021-07-30	United States
N_377_Y	N	377	SRR15398316	29402	G	T	0,999628	2021-07-30	United States
ORF1ab_309_L	ORF1ab	309	SRR15398320	1191	C	T	0,601341	2021-07-31	United States
ORF1ab_1640_L	ORF1ab	1640	SRR15398320	5184	C	T	0,943272	2021-07-31	United States
ORF1ab_2349_F	ORF1ab	2349	SRR15398320	7312	G	T	0,052381	2021-07-31	United States
ORF1ab_2355_S	ORF1ab	2355	SRR15398320	7328	G	T	0,303191	2021-07-31	United States
ORF1ab_3209_V	ORF1ab	3209	SRR15398320	9891	C	T	0,996105	2021-07-31	United States
ORF1ab_3718_A	ORF1ab	3718	SRR15398320	11418	T	C	0,996225	2021-07-31	United States
ORF1ab_314_L	ORF1ab	314	SRR15398320	14408	C	T	0,241928	2021-07-31	United States
ORF1ab_662_S	ORF1ab	662	SRR15398320	15451	G	A	0,799705	2021-07-31	United States
ORF1ab_1000_L	ORF1ab	1000	SRR15398320	16466	C	T	0,99941	2021-07-31	United States
ORF1ab_1570_L	ORF1ab	1570	SRR15398320	18176	C	T	0,995907	2021-07-31	United States
S_19_R	S	19	SRR15398320	21618	C	G	0,753338	2021-07-31	United States
S_142_D	S	142	SRR15398320	21987	G	A	0,999574	2021-07-31	United States
S_156_NA	S	156	SRR15398320	22028	G	-AGTTCA	0,997345	2021-07-31	United States
S_452_R	S	452	SRR15398320	22917	T	G	1	2021-07-31	United States
S_478_K	S	478	SRR15398320	22995	C	A	0,690782	2021-07-31	United States
S_614_G	S	614	SRR15398320	23403	A	G	0,999882	2021-07-31	United States
S_681_R	S	681	SRR15398320	23604	C	G	0,999528	2021-07-31	United States
S_950_N	S	950	SRR15398320	24410	G	A	0,999717	2021-07-31	United States
ORF3a_26_L	ORF3a	26	SRR15398320	25469	C	T	0,999761	2021-07-31	United States
M_82_T	M	82	SRR15398320	26767	T	C	0,994288	2021-07-31	United States
ORF7a_82_A	ORF7a	82	SRR15398320	27638	T	C	0,999659	2021-07-31	United States
ORF7a_116_F	ORF7a	116	SRR15398320	27739	C	T	0,99565	2021-07-31	United States
ORF7a_120_I	ORF7a	120	SRR15398320	27752	C	T	0,999611	2021-07-31	United States
ORF8_65_S	ORF8	65	SRR15398320	28086	G	T	0,995704	2021-07-31	United States
ORF8_118_NA	ORF8	118	SRR15398320	28247	A	-GATTTC	0,997631	2021-07-31	United States
N_63_G	N	63	SRR15398320	28461	A	G	0,999507	2021-07-31	United States
N_203_M	N	203	SRR15398320	28881	G	T	0,999572	2021-07-31	United States
N_377_Y	N	377	SRR15398320	29402	G	T	0,999538	2021-07-31	United States
ORF1ab_599_V	ORF1ab	599	SRR15398321	2061	C	T	0,963783	2021-07-31	United States
ORF1ab_671_T	ORF1ab	671	SRR15398321	2277	T	C	0,955285	2021-07-31	United States
ORF1ab_1306_S	ORF1ab	1306	SRR15398321	4181	G	T	0,996255	2021-07-31	United States
ORF1ab_2046_L	ORF1ab	2046	SRR15398321	6402	C	T	0,71223	2021-07-31	United States
ORF1ab_2287_S	ORF1ab	2287	SRR15398321	7124	C	T	0,994778	2021-07-31	United States
ORF1ab_2930_L	ORF1ab	2930	SRR15398321	9053	G	T	1	2021-07-31	United States
ORF1ab_3255_I	ORF1ab	3255	SRR15398321	10029	C	T	0,212005	2021-07-31	United States
ORF1ab_3646_A	ORF1ab	3646	SRR15398321	11201	A	G	0,93162	2021-07-31	United States
ORF1ab_314_L	ORF1ab	314	SRR15398321	14408	C	T	0,375839	2021-07-31	United States
ORF1ab_662_S	ORF1ab	662	SRR15398321	15451	G	A	0,818018	2021-07-31	United States
ORF1ab_1000_L	ORF1ab	1000	SRR15398321	16466	C	T	1	2021-07-31	United States
ORF1ab_1918_V	ORF1ab	1918	SRR15398321	19220	C	T	0,998049	2021-07-31	United States
S_19_R	S	19	SRR15398321	21618	C	G	0,762353	2021-07-31	United States
S_142_D	S	142	SRR15398321	21987	G	A	1	2021-07-31	United States
S_156_NA	S	156	SRR15398321	22028	G	-AGTTCA	1	2021-07-31	United States
S_182_R	S	182	SRR15398321	22107	A	G	0,98	2021-07-31	United States
S_478_K	S	478	SRR15398321	22995	C	A	0,644444	2021-07-31	United States
S_614_G	S	614	SRR15398321	23403	A	G	1	2021-07-31	United States
S_681_R	S	681	SRR15398321	23604	C	G	1	2021-07-31	United States
S_688_V	S	688	SRR15398321	23625	C	T	0,938224	2021-07-31	United States
S_950_N	S	950	SRR15398321	24410	G	A	1	2021-07-31	United States
S_1104_L	S	1104	SRR15398321	24872	G	T	0,976378	2021-07-31	United States
S_1236_Y	S	1236	SRR15398321	25269	G	A	0,958602	2021-07-31	United States
ORF3a_26_L	ORF3a	26	SRR15398321	25469	C	T	1	2021-07-31	United States
M_82_T	M	82	SRR15398321	26767	T	C	1	2021-07-31	United States
ORF7a_82_A	ORF7a	82	SRR15398321	27638	T	C	1	2021-07-31	United States
ORF7a_120_I	ORF7a	120	SRR15398321	27752	C	T	1	2021-07-31	United States
ORF7b_40_I	ORF7b	40	SRR15398321	27874	C	T	0,758427	2021-07-31	United States
ORF8_52_I	ORF8	52	SRR15398321	28048	G	T	0,972222	2021-07-31	United States
ORF8_118_NA	ORF8	118	SRR15398321	28247	A	-GATTTC	0,998408	2021-07-31	United States
N_63_G	N	63	SRR15398321	28461	A	G	0,998039	2021-07-31	United States
N_203_M	N	203	SRR15398321	28881	G	T	0,998555	2021-07-31	United States
N_208_S	N	208	SRR15398321	28895	G	T	0,0648012	2021-07-31	United States
N_215_C	N	215	SRR15398321	28916	G	T	0,998555	2021-07-31	United States
N_377_Y	N	377	SRR15398321	29402	G	T	0,998239	2021-07-31	United States
ORF1ab_1306_S	ORF1ab	1306	SRR15398323	4181	G	T	0,998421	2021-07-30	United States
ORF1ab_1397_V	ORF1ab	1397	SRR15398323	4455	C	T	0,997368	2021-07-30	United States
ORF1ab_2046_L	ORF1ab	2046	SRR15398323	6402	C	T	0,668347	2021-07-30	United States
ORF1ab_2287_S	ORF1ab	2287	SRR15398323	7124	C	T	0,998849	2021-07-30	United States
ORF1ab_2349_F	ORF1ab	2349	SRR15398323	7312	G	T	0,0676329	2021-07-30	United States
ORF1ab_2355_S	ORF1ab	2355	SRR15398323	7328	G	T	0,226381	2021-07-30	United States
ORF1ab_2855_V	ORF1ab	2855	SRR15398323	8829	C	T	0,99707	2021-07-30	United States
ORF1ab_2930_L	ORF1ab	2930	SRR15398323	9053	G	T	0,996671	2021-07-30	United States
ORF1ab_3255_I	ORF1ab	3255	SRR15398323	10029	C	T	0,227143	2021-07-30	United States
ORF1ab_3603_NA	ORF1ab	3603	SRR15398323	11074	C	+T	0,0664697	2021-07-30	United States
ORF1ab_3606_NA	ORF1ab	3606	SRR15398323	11082	T	-G	0,112514	2021-07-30	United States
ORF1ab_3606_F	ORF1ab	3606	SRR15398323	11083	G	T	0,996268	2021-07-30	United States
ORF1ab_3646_A	ORF1ab	3646	SRR15398323	11201	A	G	0,940794	2021-07-30	United States
ORF1ab_314_L	ORF1ab	314	SRR15398323	14408	C	T	0,367393	2021-07-30	United States
ORF1ab_662_S	ORF1ab	662	SRR15398323	15451	G	A	0,83594	2021-07-30	United States
ORF1ab_1000_L	ORF1ab	1000	SRR15398323	16466	C	T	0,999368	2021-07-30	United States
ORF1ab_1847_S	ORF1ab	1847	SRR15398323	19006	G	T	0,996698	2021-07-30	United States
ORF1ab_1918_V	ORF1ab	1918	SRR15398323	19220	C	T	0,997986	2021-07-30	United States
S_19_R	S	19	SRR15398323	21618	C	G	0,828201	2021-07-30	United States
S_95_I	S	95	SRR15398323	21846	C	T	0,999174	2021-07-30	United States
S_142_D	S	142	SRR15398323	21987	G	A	0,999182	2021-07-30	United States
S_156_NA	S	156	SRR15398323	22028	G	-AGTTCA	0,997465	2021-07-30	United States
S_452_R	S	452	SRR15398323	22917	T	G	0,999294	2021-07-30	United States
S_478_K	S	478	SRR15398323	22995	C	A	0,750319	2021-07-30	United States
S_614_G	S	614	SRR15398323	23403	A	G	0,999729	2021-07-30	United States
S_681_R	S	681	SRR15398323	23604	C	G	0,99943	2021-07-30	United States
S_950_N	S	950	SRR15398323	24410	G	A	0,999692	2021-07-30	United States
ORF3a_26_L	ORF3a	26	SRR15398323	25469	C	T	0,999572	2021-07-30	United States
M_82_T	M	82	SRR15398323	26767	T	C	0,992544	2021-07-30	United States
ORF6_21_P	ORF6	21	SRR15398323	27262	A	C	0,992685	2021-07-30	United States
ORF7a_82_A	ORF7a	82	SRR15398323	27638	T	C	0,999759	2021-07-30	United States
ORF7a_120_I	ORF7a	120	SRR15398323	27752	C	T	0,999541	2021-07-30	United States
ORF7b_40_I	ORF7b	40	SRR15398323	27874	C	T	0,67581	2021-07-30	United States
ORF8_118_NA	ORF8	118	SRR15398323	28247	A	-GATTTC	0,997248	2021-07-30	United States
N_63_G	N	63	SRR15398323	28461	A	G	0,999419	2021-07-30	United States
N_203_M	N	203	SRR15398323	28881	G	T	0,999599	2021-07-30	United States
N_215_C	N	215	SRR15398323	28916	G	T	0,997295	2021-07-30	United States
N_377_Y	N	377	SRR15398323	29402	G	T	0,999449	2021-07-30	United States
ORF1ab_1306_S	ORF1ab	1306	SRR15398324	4181	G	T	1	2021-07-31	United States
ORF1ab_2046_L	ORF1ab	2046	SRR15398324	6402	C	T	0,656552	2021-07-31	United States
ORF1ab_2287_S	ORF1ab	2287	SRR15398324	7124	C	T	0,998476	2021-07-31	United States
ORF1ab_2554_V	ORF1ab	2554	SRR15398324	7926	C	T	1	2021-07-31	United States
ORF1ab_2930_L	ORF1ab	2930	SRR15398324	9053	G	T	1	2021-07-31	United States
ORF1ab_3255_I	ORF1ab	3255	SRR15398324	10029	C	T	0,168707	2021-07-31	United States
ORF1ab_3646_A	ORF1ab	3646	SRR15398324	11201	A	G	0,934848	2021-07-31	United States
ORF1ab_183_V	ORF1ab	183	SRR15398324	14014	T	G	0,991162	2021-07-31	United States
ORF1ab_314_L	ORF1ab	314	SRR15398324	14408	C	T	0,270985	2021-07-31	United States
ORF1ab_662_S	ORF1ab	662	SRR15398324	15451	G	A	0,830951	2021-07-31	United States
ORF1ab_1000_L	ORF1ab	1000	SRR15398324	16466	C	T	1	2021-07-31	United States
ORF1ab_1918_V	ORF1ab	1918	SRR15398324	19220	C	T	0,998703	2021-07-31	United States
S_19_R	S	19	SRR15398324	21618	C	G	0,754875	2021-07-31	United States
S_142_D	S	142	SRR15398324	21987	G	A	1	2021-07-31	United States
S_156_NA	S	156	SRR15398324	22028	G	-AGTTCA	1	2021-07-31	United States
S_452_R	S	452	SRR15398324	22917	T	G	1	2021-07-31	United States
S_478_K	S	478	SRR15398324	22995	C	A	0,733681	2021-07-31	United States
S_614_G	S	614	SRR15398324	23403	A	G	1	2021-07-31	United States
S_681_R	S	681	SRR15398324	23604	C	G	1	2021-07-31	United States
S_950_N	S	950	SRR15398324	24410	G	A	1	2021-07-31	United States
ORF3a_26_L	ORF3a	26	SRR15398324	25469	C	T	0,999657	2021-07-31	United States
M_82_T	M	82	SRR15398324	26767	T	C	0,993289	2021-07-31	United States
ORF7a_82_A	ORF7a	82	SRR15398324	27638	T	C	0,996416	2021-07-31	United States
ORF7a_120_I	ORF7a	120	SRR15398324	27752	C	T	1	2021-07-31	United States
ORF7b_40_I	ORF7b	40	SRR15398324	27874	C	T	0,677201	2021-07-31	United States
ORF8_118_NA	ORF8	118	SRR15398324	28247	A	-GATTTC	0,997675	2021-07-31	United States
N_63_G	N	63	SRR15398324	28461	A	G	0,998791	2021-07-31	United States
N_203_M	N	203	SRR15398324	28881	G	T	1	2021-07-31	United States
N_215_C	N	215	SRR15398324	28916	G	T	0,997714	2021-07-31	United States
N_377_Y	N	377	SRR15398324	29402	G	T	1	2021-07-31	United States
ORF1ab_1306_S	ORF1ab	1306	SRR15398326	4181	G	T	0,999103	2021-07-30	United States
ORF1ab_2046_L	ORF1ab	2046	SRR15398326	6402	C	T	0,760584	2021-07-30	United States
ORF1ab_2055_S	ORF1ab	2055	SRR15398326	6428	C	T	0,0743999	2021-07-30	United States
ORF1ab_2125_Y	ORF1ab	2125	SRR15398326	6638	C	T	0,989916	2021-07-30	United States
ORF1ab_2287_S	ORF1ab	2287	SRR15398326	7124	C	T	0,999024	2021-07-30	United States
ORF1ab_2349_F	ORF1ab	2349	SRR15398326	7312	G	T	0,0595238	2021-07-30	United States
ORF1ab_2351_L	ORF1ab	2351	SRR15398326	7318	C	A	0,0617284	2021-07-30	United States
ORF1ab_2355_S	ORF1ab	2355	SRR15398326	7328	G	T	0,318436	2021-07-30	United States
ORF1ab_2554_V	ORF1ab	2554	SRR15398326	7926	C	T	0,998359	2021-07-30	United States
ORF1ab_2930_L	ORF1ab	2930	SRR15398326	9053	G	T	0,998229	2021-07-30	United States
ORF1ab_3255_I	ORF1ab	3255	SRR15398326	10029	C	T	0,160856	2021-07-30	United States
ORF1ab_3606_F	ORF1ab	3606	SRR15398326	11083	G	T	0,163778	2021-07-30	United States
ORF1ab_3646_A	ORF1ab	3646	SRR15398326	11201	A	G	0,9577	2021-07-30	United States
ORF1ab_183_V	ORF1ab	183	SRR15398326	14014	T	G	0,995577	2021-07-30	United States
ORF1ab_314_L	ORF1ab	314	SRR15398326	14408	C	T	0,363251	2021-07-30	United States
ORF1ab_662_S	ORF1ab	662	SRR15398326	15451	G	A	0,838849	2021-07-30	United States
ORF1ab_1000_L	ORF1ab	1000	SRR15398326	16466	C	T	0,999625	2021-07-30	United States
ORF1ab_1397_I	ORF1ab	1397	SRR15398326	17658	G	T	0,993703	2021-07-30	United States
ORF1ab_1918_V	ORF1ab	1918	SRR15398326	19220	C	T	0,998981	2021-07-30	United States
S_19_R	S	19	SRR15398326	21618	C	G	0,802471	2021-07-30	United States
S_142_D	S	142	SRR15398326	21987	G	A	0,999828	2021-07-30	United States
S_156_NA	S	156	SRR15398326	22028	G	-AGTTCA	0,997749	2021-07-30	United States
S_452_R	S	452	SRR15398326	22917	T	G	0,999166	2021-07-30	United States
S_478_K	S	478	SRR15398326	22995	C	A	0,590221	2021-07-30	United States
S_614_G	S	614	SRR15398326	23403	A	G	0,999837	2021-07-30	United States
S_681_R	S	681	SRR15398326	23604	C	G	0,999664	2021-07-30	United States
S_950_N	S	950	SRR15398326	24410	G	A	0,999745	2021-07-30	United States
ORF3a_26_L	ORF3a	26	SRR15398326	25469	C	T	0,999682	2021-07-30	United States
M_82_T	M	82	SRR15398326	26767	T	C	0,992636	2021-07-30	United States
ORF7a_82_A	ORF7a	82	SRR15398326	27638	T	C	0,999547	2021-07-30	United States
ORF7a_120_I	ORF7a	120	SRR15398326	27752	C	T	0,999812	2021-07-30	United States
ORF7b_40_I	ORF7b	40	SRR15398326	27874	C	T	0,762815	2021-07-30	United States
ORF8_118_NA	ORF8	118	SRR15398326	28247	A	-GATTTC	0,996963	2021-07-30	United States
N_63_G	N	63	SRR15398326	28461	A	G	0,998285	2021-07-30	United States
N_203_M	N	203	SRR15398326	28881	G	T	0,999479	2021-07-30	United States
N_215_C	N	215	SRR15398326	28916	G	T	0,996761	2021-07-30	United States
N_377_Y	N	377	SRR15398326	29402	G	T	0,999634	2021-07-30	United States
N_415_G	N	415	SRR15398326	29517	A	G	0,111366	2021-07-30	United States
ORF1ab_261_N	ORF1ab	261	SRR15398327	1048	G	T	0,99126	2021-07-30	United States
ORF1ab_1306_S	ORF1ab	1306	SRR15398327	4181	G	T	0,999197	2021-07-30	United States
ORF1ab_2046_L	ORF1ab	2046	SRR15398327	6402	C	T	0,586333	2021-07-30	United States
ORF1ab_2287_S	ORF1ab	2287	SRR15398327	7124	C	T	0,99909	2021-07-30	United States
ORF1ab_2349_F	ORF1ab	2349	SRR15398327	7312	G	T	0,0598802	2021-07-30	United States
ORF1ab_2930_L	ORF1ab	2930	SRR15398327	9053	G	T	0,995108	2021-07-30	United States
ORF1ab_3255_I	ORF1ab	3255	SRR15398327	10029	C	T	0,190014	2021-07-30	United States
ORF1ab_3283_A	ORF1ab	3283	SRR15398327	10113	T	C	0,0590529	2021-07-30	United States
ORF1ab_3646_A	ORF1ab	3646	SRR15398327	11201	A	G	0,953075	2021-07-30	United States
ORF1ab_314_L	ORF1ab	314	SRR15398327	14408	C	T	0,32677	2021-07-30	United States
ORF1ab_662_S	ORF1ab	662	SRR15398327	15451	G	A	0,766176	2021-07-30	United States
ORF1ab_1000_L	ORF1ab	1000	SRR15398327	16466	C	T	0,999396	2021-07-30	United States
ORF1ab_1918_V	ORF1ab	1918	SRR15398327	19220	C	T	0,99834	2021-07-30	United States
S_19_R	S	19	SRR15398327	21618	C	G	0,780521	2021-07-30	United States
S_142_D	S	142	SRR15398327	21987	G	A	1	2021-07-30	United States
S_156_NA	S	156	SRR15398327	22028	G	-AGTTCA	0,996466	2021-07-30	United States
S_452_R	S	452	SRR15398327	22917	T	G	0,999	2021-07-30	United States
S_478_K	S	478	SRR15398327	22995	C	A	0,724659	2021-07-30	United States
S_614_G	S	614	SRR15398327	23403	A	G	1	2021-07-30	United States
S_681_R	S	681	SRR15398327	23604	C	G	1	2021-07-30	United States
S_950_N	S	950	SRR15398327	24410	G	A	0,999484	2021-07-30	United States
ORF3a_26_L	ORF3a	26	SRR15398327	25469	C	T	0,999773	2021-07-30	United States
M_82_T	M	82	SRR15398327	26767	T	C	0,990291	2021-07-30	United States
ORF7a_45_L	ORF7a	45	SRR15398327	27527	C	T	0,992797	2021-07-30	United States
ORF7a_82_A	ORF7a	82	SRR15398327	27638	T	C	1	2021-07-30	United States
ORF7a_120_I	ORF7a	120	SRR15398327	27752	C	T	1	2021-07-30	United States
ORF7b_40_I	ORF7b	40	SRR15398327	27874	C	T	0,692974	2021-07-30	United States
ORF8_118_NA	ORF8	118	SRR15398327	28247	A	-GATTTC	0,995717	2021-07-30	United States
N_97_S	N	97	SRR15398327	28562	G	A	0,591549	2021-07-30	United States
N_377_Y	N	377	SRR15398327	29402	G	T	1	2021-07-30	United States
ORF1ab_599_V	ORF1ab	599	SRR15398331	2061	C	T	0,997538	2021-07-30	United States
ORF1ab_1306_S	ORF1ab	1306	SRR15398331	4181	G	T	0,998832	2021-07-30	United States
ORF1ab_2046_L	ORF1ab	2046	SRR15398331	6402	C	T	0,713036	2021-07-30	United States
ORF1ab_2287_S	ORF1ab	2287	SRR15398331	7124	C	T	0,998195	2021-07-30	United States
ORF1ab_2349_F	ORF1ab	2349	SRR15398331	7312	G	T	0,0674847	2021-07-30	United States
ORF1ab_2355_S	ORF1ab	2355	SRR15398331	7328	G	T	0,17757	2021-07-30	United States
ORF1ab_2872_M	ORF1ab	2872	SRR15398331	8880	C	T	0,9965	2021-07-30	United States
ORF1ab_2930_L	ORF1ab	2930	SRR15398331	9053	G	T	0,996156	2021-07-30	United States
ORF1ab_3255_I	ORF1ab	3255	SRR15398331	10029	C	T	0,218345	2021-07-30	United States
ORF1ab_3646_A	ORF1ab	3646	SRR15398331	11201	A	G	0,943014	2021-07-30	United States
ORF1ab_146_N	ORF1ab	146	SRR15398331	13903	G	A	0,997074	2021-07-30	United States
ORF1ab_314_L	ORF1ab	314	SRR15398331	14408	C	T	0,349109	2021-07-30	United States
ORF1ab_662_S	ORF1ab	662	SRR15398331	15451	G	A	0,830951	2021-07-30	United States
ORF1ab_1000_L	ORF1ab	1000	SRR15398331	16466	C	T	0,999101	2021-07-30	United States
ORF1ab_1918_V	ORF1ab	1918	SRR15398331	19220	C	T	0,998182	2021-07-30	United States
S_19_R	S	19	SRR15398331	21618	C	G	0,809594	2021-07-30	United States
S_95_I	S	95	SRR15398331	21846	C	T	0,999144	2021-07-30	United States
S_142_D	S	142	SRR15398331	21987	G	A	0,999417	2021-07-30	United States
S_156_NA	S	156	SRR15398331	22028	G	-AGTTCA	0,997556	2021-07-30	United States
S_452_R	S	452	SRR15398331	22917	T	G	0,998948	2021-07-30	United States
S_478_K	S	478	SRR15398331	22995	C	A	0,722914	2021-07-30	United States
S_614_G	S	614	SRR15398331	23403	A	G	0,999893	2021-07-30	United States
S_666_V	S	666	SRR15398331	23558	A	G	0,657379	2021-07-30	United States
S_681_R	S	681	SRR15398331	23604	C	G	0,999171	2021-07-30	United States
S_950_N	S	950	SRR15398331	24410	G	A	0,999541	2021-07-30	United States
S_1104_L	S	1104	SRR15398331	24872	G	T	0,996949	2021-07-30	United States
ORF3a_26_L	ORF3a	26	SRR15398331	25469	C	T	0,999533	2021-07-30	United States
M_82_T	M	82	SRR15398331	26767	T	C	0,992952	2021-07-30	United States
ORF7a_82_A	ORF7a	82	SRR15398331	27638	T	C	0,999614	2021-07-30	United States
ORF7a_120_I	ORF7a	120	SRR15398331	27752	C	T	0,999801	2021-07-30	United States
ORF7b_40_I	ORF7b	40	SRR15398331	27874	C	T	0,683194	2021-07-30	United States
ORF8_118_NA	ORF8	118	SRR15398331	28247	A	-GATTTC	0,997283	2021-07-30	United States
N_63_G	N	63	SRR15398331	28461	A	G	0,999453	2021-07-30	United States
N_203_M	N	203	SRR15398331	28881	G	T	0,99953	2021-07-30	United States
N_215_C	N	215	SRR15398331	28916	G	T	0,998015	2021-07-30	United States
N_377_Y	N	377	SRR15398331	29402	G	T	0,999478	2021-07-30	United States
N_415_G	N	415	SRR15398331	29517	A	G	0,0536936	2021-07-30	United States
ORF1ab_309_L	ORF1ab	309	SRR15398333	1191	C	T	0,500293	2021-07-30	United States
ORF1ab_538_A	ORF1ab	538	SRR15398333	1877	T	G	0,995205	2021-07-30	United States
ORF1ab_927_S	ORF1ab	927	SRR15398333	3044	C	T	0,426793	2021-07-30	United States
ORF1ab_1640_L	ORF1ab	1640	SRR15398333	5184	C	T	0,961529	2021-07-30	United States
ORF1ab_2349_F	ORF1ab	2349	SRR15398333	7312	G	T	0,0612245	2021-07-30	United States
ORF1ab_2351_L	ORF1ab	2351	SRR15398333	7318	C	A	0,0809628	2021-07-30	United States
ORF1ab_2355_S	ORF1ab	2355	SRR15398333	7328	G	T	0,347541	2021-07-30	United States
ORF1ab_3209_V	ORF1ab	3209	SRR15398333	9891	C	T	0,99723	2021-07-30	United States
ORF1ab_3603_NA	ORF1ab	3603	SRR15398333	11074	C	+T	0,106779	2021-07-30	United States
ORF1ab_3606_NA	ORF1ab	3606	SRR15398333	11082	T	-G	0,125925	2021-07-30	United States
ORF1ab_3606_F	ORF1ab	3606	SRR15398333	11083	G	T	0,996008	2021-07-30	United States
ORF1ab_3662_H	ORF1ab	3662	SRR15398333	11250	G	A	0,999289	2021-07-30	United States
ORF1ab_3718_A	ORF1ab	3718	SRR15398333	11418	T	C	0,997857	2021-07-30	United States
ORF1ab_314_L	ORF1ab	314	SRR15398333	14408	C	T	0,292656	2021-07-30	United States
ORF1ab_376_S	ORF1ab	376	SRR15398333	14593	G	A	0,932713	2021-07-30	United States
ORF1ab_662_S	ORF1ab	662	SRR15398333	15451	G	A	0,546359	2021-07-30	United States
ORF1ab_1000_L	ORF1ab	1000	SRR15398333	16466	C	T	0,999787	2021-07-30	United States
ORF1ab_1570_L	ORF1ab	1570	SRR15398333	18176	C	T	0,99267	2021-07-30	United States
ORF1ab_1898_F	ORF1ab	1898	SRR15398333	19160	C	T	0,996747	2021-07-30	United States
ORF1ab_2417_I	ORF1ab	2417	SRR15398333	20718	G	T	0,997169	2021-07-30	United States
S_19_R	S	19	SRR15398333	21618	C	G	0,830094	2021-07-30	United States
S_142_D	S	142	SRR15398333	21987	G	A	0,999383	2021-07-30	United States
S_156_NA	S	156	SRR15398333	22028	G	-AGTTCA	0,995902	2021-07-30	United States
S_452_R	S	452	SRR15398333	22917	T	G	0,999367	2021-07-30	United States
S_478_K	S	478	SRR15398333	22995	C	A	0,825059	2021-07-30	United States
S_614_G	S	614	SRR15398333	23403	A	G	0,999663	2021-07-30	United States
S_681_R	S	681	SRR15398333	23604	C	G	0,999078	2021-07-30	United States
S_950_N	S	950	SRR15398333	24410	G	A	0,999822	2021-07-30	United States
ORF3a_26_L	ORF3a	26	SRR15398333	25469	C	T	0,999538	2021-07-30	United States
M_82_T	M	82	SRR15398333	26767	T	C	0,983051	2021-07-30	United States
ORF7a_82_A	ORF7a	82	SRR15398333	27638	T	C	1	2021-07-30	United States
ORF7a_116_F	ORF7a	116	SRR15398333	27739	C	T	0,995297	2021-07-30	United States
ORF7a_120_I	ORF7a	120	SRR15398333	27752	C	T	0,99972	2021-07-30	United States
ORF8_118_NA	ORF8	118	SRR15398333	28247	A	-GATTTC	0,997784	2021-07-30	United States
N_63_G	N	63	SRR15398333	28461	A	G	0,994475	2021-07-30	United States
N_203_M	N	203	SRR15398333	28881	G	T	0,968944	2021-07-30	United States
N_208_S	N	208	SRR15398333	28895	G	T	0,127389	2021-07-30	United States
N_215_C	N	215	SRR15398333	28916	G	T	0,851852	2021-07-30	United States
N_377_Y	N	377	SRR15398333	29402	G	T	0,999563	2021-07-30	United States
ORF1ab_1306_S	ORF1ab	1306	SRR15398342	4181	G	T	0,998509	2021-07-30	United States
ORF1ab_2046_L	ORF1ab	2046	SRR15398342	6402	C	T	0,400187	2021-07-30	United States
ORF1ab_2287_S	ORF1ab	2287	SRR15398342	7124	C	T	0,999241	2021-07-30	United States
ORF1ab_2349_F	ORF1ab	2349	SRR15398342	7312	G	T	0,0630435	2021-07-30	United States
ORF1ab_2355_S	ORF1ab	2355	SRR15398342	7328	G	T	0,278049	2021-07-30	United States
ORF1ab_2930_L	ORF1ab	2930	SRR15398342	9053	G	T	0,996292	2021-07-30	United States
ORF1ab_3255_I	ORF1ab	3255	SRR15398342	10029	C	T	0,317765	2021-07-30	United States
ORF1ab_3646_A	ORF1ab	3646	SRR15398342	11201	A	G	0,914056	2021-07-30	United States
ORF1ab_314_L	ORF1ab	314	SRR15398342	14408	C	T	0,259335	2021-07-30	United States
ORF1ab_662_S	ORF1ab	662	SRR15398342	15451	G	A	0,742878	2021-07-30	United States
ORF1ab_1000_L	ORF1ab	1000	SRR15398342	16466	C	T	0,999465	2021-07-30	United States
ORF1ab_1257_V	ORF1ab	1257	SRR15398342	17236	A	G	0,994012	2021-07-30	United States
ORF1ab_1918_V	ORF1ab	1918	SRR15398342	19220	C	T	0,998443	2021-07-30	United States
S_19_R	S	19	SRR15398342	21618	C	G	0,80762	2021-07-30	United States
S_142_D	S	142	SRR15398342	21987	G	A	1	2021-07-30	United States
S_156_NA	S	156	SRR15398342	22028	G	-AGTTCA	0,998974	2021-07-30	United States
S_452_R	S	452	SRR15398342	22917	T	G	0,99881	2021-07-30	United States
S_478_K	S	478	SRR15398342	22995	C	A	0,827411	2021-07-30	United States
S_614_G	S	614	SRR15398342	23403	A	G	1	2021-07-30	United States
S_681_R	S	681	SRR15398342	23604	C	G	0,999592	2021-07-30	United States
S_791_A	S	791	SRR15398342	23933	A	G	0,990547	2021-07-30	United States
S_950_N	S	950	SRR15398342	24410	G	A	0,999708	2021-07-30	United States
ORF3a_26_L	ORF3a	26	SRR15398342	25469	C	T	0,999224	2021-07-30	United States
ORF3a_104_S	ORF3a	104	SRR15398342	25702	C	T	0,99141	2021-07-30	United States
M_82_T	M	82	SRR15398342	26767	T	C	0,993849	2021-07-30	United States
ORF7a_82_A	ORF7a	82	SRR15398342	27638	T	C	1	2021-07-30	United States
ORF7a_120_I	ORF7a	120	SRR15398342	27752	C	T	1	2021-07-30	United States
ORF7b_38_S	ORF7b	38	SRR15398342	27868	A	G	0,709877	2021-07-30	United States
ORF7b_40_I	ORF7b	40	SRR15398342	27874	C	T	0,720678	2021-07-30	United States
ORF8_118_NA	ORF8	118	SRR15398342	28247	A	-GATTTC	0,997495	2021-07-30	United States
ORF8_121_L	ORF8	121	SRR15398342	28254	A	C	0,135514	2021-07-30	United States
N_63_G	N	63	SRR15398342	28461	A	G	0,999632	2021-07-30	United States
N_203_M	N	203	SRR15398342	28881	G	T	0,999901	2021-07-30	United States
N_208_S	N	208	SRR15398342	28895	G	T	0,990026	2021-07-30	United States
N_215_C	N	215	SRR15398342	28916	G	T	0,998127	2021-07-30	United States
N_377_Y	N	377	SRR15398342	29402	G	T	1	2021-07-30	United States
ORF1ab_767_K	ORF1ab	767	SRR15398345	2564	G	A	0,990826	2021-07-31	United States
ORF1ab_1228_G	ORF1ab	1228	SRR15398345	3948	A	G	0,992268	2021-07-31	United States
ORF1ab_1306_S	ORF1ab	1306	SRR15398345	4181	G	T	1	2021-07-31	United States
ORF1ab_2287_S	ORF1ab	2287	SRR15398345	7124	C	T	1	2021-07-31	United States
ORF1ab_2930_L	ORF1ab	2930	SRR15398345	9053	G	T	1	2021-07-31	United States
ORF1ab_3255_I	ORF1ab	3255	SRR15398345	10029	C	T	0,170103	2021-07-31	United States
ORF1ab_3646_A	ORF1ab	3646	SRR15398345	11201	A	G	0,918599	2021-07-31	United States
ORF1ab_3766_F	ORF1ab	3766	SRR15398345	11562	G	T	0,948967	2021-07-31	United States
ORF1ab_314_L	ORF1ab	314	SRR15398345	14408	C	T	0,237481	2021-07-31	United States
ORF1ab_662_S	ORF1ab	662	SRR15398345	15451	G	A	0,783845	2021-07-31	United States
ORF1ab_1000_L	ORF1ab	1000	SRR15398345	16466	C	T	0,998795	2021-07-31	United States
ORF1ab_1918_V	ORF1ab	1918	SRR15398345	19220	C	T	0,994863	2021-07-31	United States
S_19_R	S	19	SRR15398345	21618	C	G	0,888094	2021-07-31	United States
S_142_D	S	142	SRR15398345	21987	G	A	1	2021-07-31	United States
S_156_NA	S	156	SRR15398345	22028	G	-AGTTCA	1	2021-07-31	United States
S_452_R	S	452	SRR15398345	22917	T	G	0,993671	2021-07-31	United States
S_478_K	S	478	SRR15398345	22995	C	A	0,949254	2021-07-31	United States
S_614_G	S	614	SRR15398345	23403	A	G	1	2021-07-31	United States
S_681_R	S	681	SRR15398345	23604	C	G	1	2021-07-31	United States
S_950_N	S	950	SRR15398345	24410	G	A	1	2021-07-31	United States
ORF3a_26_L	ORF3a	26	SRR15398345	25469	C	T	0,999457	2021-07-31	United States
ORF3a_239_Q	ORF3a	239	SRR15398345	26107	G	C	0,360357	2021-07-31	United States
M_82_T	M	82	SRR15398345	26767	T	C	0,993789	2021-07-31	United States
ORF7a_82_A	ORF7a	82	SRR15398345	27638	T	C	1	2021-07-31	United States
ORF7a_120_I	ORF7a	120	SRR15398345	27752	C	T	1	2021-07-31	United States
ORF7b_40_I	ORF7b	40	SRR15398345	27874	C	T	0,614865	2021-07-31	United States
ORF8_118_NA	ORF8	118	SRR15398345	28247	A	-GATTTC	0,997083	2021-07-31	United States
N_63_G	N	63	SRR15398345	28461	A	G	1	2021-07-31	United States
N_203_M	N	203	SRR15398345	28881	G	T	1	2021-07-31	United States
N_215_C	N	215	SRR15398345	28916	G	T	0,998817	2021-07-31	United States
N_377_Y	N	377	SRR15398345	29402	G	T	1	2021-07-31	United States
ORF1ab_1291_F	ORF1ab	1291	SRR15398351	4136	G	T	0,997747	2021-07-31	United States
ORF1ab_1306_S	ORF1ab	1306	SRR15398351	4181	G	T	0,999023	2021-07-31	United States
ORF1ab_2046_L	ORF1ab	2046	SRR15398351	6402	C	T	0,654709	2021-07-31	United States
ORF1ab_2125_Y	ORF1ab	2125	SRR15398351	6638	C	T	0,987703	2021-07-31	United States
ORF1ab_2287_S	ORF1ab	2287	SRR15398351	7124	C	T	0,999359	2021-07-31	United States
ORF1ab_2349_F	ORF1ab	2349	SRR15398351	7312	G	T	0,0725883	2021-07-31	United States
ORF1ab_2355_S	ORF1ab	2355	SRR15398351	7328	G	T	0,271676	2021-07-31	United States
ORF1ab_2554_V	ORF1ab	2554	SRR15398351	7926	C	T	0,996665	2021-07-31	United States
ORF1ab_2930_L	ORF1ab	2930	SRR15398351	9053	G	T	0,998588	2021-07-31	United States
ORF1ab_3255_I	ORF1ab	3255	SRR15398351	10029	C	T	0,352421	2021-07-31	United States
ORF1ab_3646_A	ORF1ab	3646	SRR15398351	11201	A	G	0,947934	2021-07-31	United States
ORF1ab_183_V	ORF1ab	183	SRR15398351	14014	T	G	0,994774	2021-07-31	United States
ORF1ab_314_L	ORF1ab	314	SRR15398351	14408	C	T	0,295147	2021-07-31	United States
ORF1ab_662_S	ORF1ab	662	SRR15398351	15451	G	A	0,804356	2021-07-31	United States
ORF1ab_818_M	ORF1ab	818	SRR15398351	15919	G	A	0,0609547	2021-07-31	United States
ORF1ab_1000_L	ORF1ab	1000	SRR15398351	16466	C	T	0,99972	2021-07-31	United States
ORF1ab_1087_Y	ORF1ab	1087	SRR15398351	16726	C	T	0,995143	2021-07-31	United States
ORF1ab_1918_V	ORF1ab	1918	SRR15398351	19220	C	T	0,999062	2021-07-31	United States
S_19_R	S	19	SRR15398351	21618	C	G	0,803324	2021-07-31	United States
S_142_D	S	142	SRR15398351	21987	G	A	0,999671	2021-07-31	United States
S_156_NA	S	156	SRR15398351	22028	G	-AGTTCA	0,998539	2021-07-31	United States
S_452_R	S	452	SRR15398351	22917	T	G	0,998858	2021-07-31	United States
S_478_K	S	478	SRR15398351	22995	C	A	0,649507	2021-07-31	United States
S_614_G	S	614	SRR15398351	23403	A	G	0,999613	2021-07-31	United States
S_681_R	S	681	SRR15398351	23604	C	G	0,999689	2021-07-31	United States
S_950_N	S	950	SRR15398351	24410	G	A	0,999745	2021-07-31	United States
ORF3a_26_L	ORF3a	26	SRR15398351	25469	C	T	0,999782	2021-07-31	United States
M_82_T	M	82	SRR15398351	26767	T	C	0,992994	2021-07-31	United States
ORF7a_82_A	ORF7a	82	SRR15398351	27638	T	C	0,999936	2021-07-31	United States
ORF7a_120_I	ORF7a	120	SRR15398351	27752	C	T	0,999702	2021-07-31	United States
ORF7b_40_I	ORF7b	40	SRR15398351	27874	C	T	0,664289	2021-07-31	United States
ORF8_60_F	ORF8	60	SRR15398351	28073	G	T	0,49622	2021-07-31	United States
ORF8_118_NA	ORF8	118	SRR15398351	28247	A	-GATTTC	0,994603	2021-07-31	United States
N_63_G	N	63	SRR15398351	28461	A	G	0,999667	2021-07-31	United States
N_203_M	N	203	SRR15398351	28881	G	T	0,999492	2021-07-31	United States
N_215_C	N	215	SRR15398351	28916	G	T	0,999069	2021-07-31	United States
N_377_Y	N	377	SRR15398351	29402	G	T	0,999625	2021-07-31	United States
N_415_G	N	415	SRR15398351	29517	A	G	0,295844	2021-07-31	United States
ORF1ab_767_K	ORF1ab	767	SRR15398356	2564	G	A	0,993121	2021-07-30	United States
ORF1ab_1228_G	ORF1ab	1228	SRR15398356	3948	A	G	0,990257	2021-07-30	United States
ORF1ab_1306_S	ORF1ab	1306	SRR15398356	4181	G	T	0,998178	2021-07-30	United States
ORF1ab_2046_L	ORF1ab	2046	SRR15398356	6402	C	T	0,791779	2021-07-30	United States
ORF1ab_2287_S	ORF1ab	2287	SRR15398356	7124	C	T	0,999138	2021-07-30	United States
ORF1ab_2349_F	ORF1ab	2349	SRR15398356	7312	G	T	0,0539957	2021-07-30	United States
ORF1ab_2355_S	ORF1ab	2355	SRR15398356	7328	G	T	0,186667	2021-07-30	United States
ORF1ab_2930_L	ORF1ab	2930	SRR15398356	9053	G	T	0,997213	2021-07-30	United States
ORF1ab_3255_I	ORF1ab	3255	SRR15398356	10029	C	T	0,292899	2021-07-30	United States
ORF1ab_3646_A	ORF1ab	3646	SRR15398356	11201	A	G	0,944681	2021-07-30	United States
ORF1ab_3766_F	ORF1ab	3766	SRR15398356	11562	G	T	0,876389	2021-07-30	United States
ORF1ab_314_L	ORF1ab	314	SRR15398356	14408	C	T	0,386444	2021-07-30	United States
ORF1ab_662_S	ORF1ab	662	SRR15398356	15451	G	A	0,828026	2021-07-30	United States
ORF1ab_1000_L	ORF1ab	1000	SRR15398356	16466	C	T	0,999201	2021-07-30	United States
ORF1ab_1918_V	ORF1ab	1918	SRR15398356	19220	C	T	0,99803	2021-07-30	United States
S_19_R	S	19	SRR15398356	21618	C	G	0,79867	2021-07-30	United States
S_142_D	S	142	SRR15398356	21987	G	A	1	2021-07-30	United States
S_156_NA	S	156	SRR15398356	22028	G	-AGTTCA	0,998693	2021-07-30	United States
S_452_R	S	452	SRR15398356	22917	T	G	0,998683	2021-07-30	United States
S_478_K	S	478	SRR15398356	22995	C	A	0,575069	2021-07-30	United States
S_614_G	S	614	SRR15398356	23403	A	G	0,999822	2021-07-30	United States
S_681_R	S	681	SRR15398356	23604	C	G	0,999012	2021-07-30	United States
S_939_F	S	939	SRR15398356	24378	C	T	0,983838	2021-07-30	United States
S_950_N	S	950	SRR15398356	24410	G	A	0,999869	2021-07-30	United States
ORF3a_26_L	ORF3a	26	SRR15398356	25469	C	T	0,999648	2021-07-30	United States
M_82_T	M	82	SRR15398356	26767	T	C	0,993925	2021-07-30	United States
ORF7a_82_A	ORF7a	82	SRR15398356	27638	T	C	0,999216	2021-07-30	United States
ORF7a_116_F	ORF7a	116	SRR15398356	27739	C	T	0,991144	2021-07-30	United States
ORF7a_120_I	ORF7a	120	SRR15398356	27752	C	T	0,99963	2021-07-30	United States
ORF8_118_NA	ORF8	118	SRR15398356	28247	A	-GATTTC	0,997096	2021-07-30	United States
N_63_G	N	63	SRR15398356	28461	A	G	0,999676	2021-07-30	United States
N_203_M	N	203	SRR15398356	28881	G	T	0,999677	2021-07-30	United States
N_377_Y	N	377	SRR15398356	29402	G	T	0,999585	2021-07-30	United States
ORF1ab_292_N	ORF1ab	292	SRR15398358	1141	G	C	0,426019	2021-07-31	United States
ORF1ab_1306_S	ORF1ab	1306	SRR15398358	4181	G	T	0,999673	2021-07-31	United States
ORF1ab_2046_L	ORF1ab	2046	SRR15398358	6402	C	T	0,722423	2021-07-31	United States
ORF1ab_2287_S	ORF1ab	2287	SRR15398358	7124	C	T	0,999855	2021-07-31	United States
ORF1ab_2349_F	ORF1ab	2349	SRR15398358	7312	G	T	0,0973451	2021-07-31	United States
ORF1ab_2351_L	ORF1ab	2351	SRR15398358	7318	C	A	0,0670732	2021-07-31	United States
ORF1ab_2355_S	ORF1ab	2355	SRR15398358	7328	G	T	0,234783	2021-07-31	United States
ORF1ab_2930_L	ORF1ab	2930	SRR15398358	9053	G	T	0,999736	2021-07-31	United States
ORF1ab_3255_I	ORF1ab	3255	SRR15398358	10029	C	T	0,180606	2021-07-31	United States
ORF1ab_3646_A	ORF1ab	3646	SRR15398358	11201	A	G	0,953119	2021-07-31	United States
ORF1ab_314_L	ORF1ab	314	SRR15398358	14408	C	T	0,270652	2021-07-31	United States
ORF1ab_662_S	ORF1ab	662	SRR15398358	15451	G	A	0,829402	2021-07-31	United States
ORF1ab_1000_L	ORF1ab	1000	SRR15398358	16466	C	T	0,999725	2021-07-31	United States
ORF1ab_1257_V	ORF1ab	1257	SRR15398358	17236	A	G	0,999186	2021-07-31	United States
ORF1ab_1918_V	ORF1ab	1918	SRR15398358	19220	C	T	0,999694	2021-07-31	United States
S_19_R	S	19	SRR15398358	21618	C	G	0,301404	2021-07-31	United States
S_83_F	S	83	SRR15398358	21809	G	T	0,434395	2021-07-31	United States
S_142_D	S	142	SRR15398358	21987	G	A	0,999544	2021-07-31	United States
S_156_NA	S	156	SRR15398358	22028	G	-AGTTCA	0,997832	2021-07-31	United States
S_452_R	S	452	SRR15398358	22917	T	G	0,999162	2021-07-31	United States
S_478_K	S	478	SRR15398358	22995	C	A	0,70961	2021-07-31	United States
S_614_G	S	614	SRR15398358	23403	A	G	1	2021-07-31	United States
S_681_R	S	681	SRR15398358	23604	C	G	0,999365	2021-07-31	United States
S_950_N	S	950	SRR15398358	24410	G	A	0,999758	2021-07-31	United States
ORF3a_26_L	ORF3a	26	SRR15398358	25469	C	T	0,999767	2021-07-31	United States
M_82_T	M	82	SRR15398358	26767	T	C	0,990988	2021-07-31	United States
ORF7a_82_A	ORF7a	82	SRR15398358	27638	T	C	0,998165	2021-07-31	United States
ORF7a_120_I	ORF7a	120	SRR15398358	27752	C	T	0,999665	2021-07-31	United States
ORF7b_40_I	ORF7b	40	SRR15398358	27874	C	T	0,690042	2021-07-31	United States
ORF8_118_NA	ORF8	118	SRR15398358	28247	A	-GATTTC	0,99756	2021-07-31	United States
N_63_G	N	63	SRR15398358	28461	A	G	0,999778	2021-07-31	United States
N_203_M	N	203	SRR15398358	28881	G	T	0,999682	2021-07-31	United States
N_215_C	N	215	SRR15398358	28916	G	T	0,9995	2021-07-31	United States
N_377_Y	N	377	SRR15398358	29402	G	T	0,999569	2021-07-31	United States
ORF1ab_160_S	ORF1ab	160	SRR15398359	744	A	G	0,0933576	2021-07-30	United States
ORF1ab_1306_S	ORF1ab	1306	SRR15398359	4181	G	T	1	2021-07-30	United States
ORF1ab_2046_L	ORF1ab	2046	SRR15398359	6402	C	T	0,707363	2021-07-30	United States
ORF1ab_2287_S	ORF1ab	2287	SRR15398359	7124	C	T	0,999302	2021-07-30	United States
ORF1ab_2930_L	ORF1ab	2930	SRR15398359	9053	G	T	1	2021-07-30	United States
ORF1ab_3255_I	ORF1ab	3255	SRR15398359	10029	C	T	0,236503	2021-07-30	United States
ORF1ab_3646_A	ORF1ab	3646	SRR15398359	11201	A	G	0,930015	2021-07-30	United States
ORF1ab_314_L	ORF1ab	314	SRR15398359	14408	C	T	0,298048	2021-07-30	United States
ORF1ab_662_S	ORF1ab	662	SRR15398359	15451	G	A	0,818545	2021-07-30	United States
ORF1ab_1000_L	ORF1ab	1000	SRR15398359	16466	C	T	0,999351	2021-07-30	United States
ORF1ab_1257_V	ORF1ab	1257	SRR15398359	17236	A	G	0,98793	2021-07-30	United States
ORF1ab_1918_V	ORF1ab	1918	SRR15398359	19220	C	T	0,997931	2021-07-30	United States
S_3_NA	S	3	SRR15398359	21569	G	+T	0,0618401	2021-07-30	United States
S_5_F	S	5	SRR15398359	21575	C	T	0,991625	2021-07-30	United States
S_19_R	S	19	SRR15398359	21618	C	G	0,807316	2021-07-30	United States
S_142_D	S	142	SRR15398359	21987	G	A	1	2021-07-30	United States
S_156_NA	S	156	SRR15398359	22028	G	-AGTTCA	0,997537	2021-07-30	United States
S_452_R	S	452	SRR15398359	22917	T	G	1	2021-07-30	United States
S_478_K	S	478	SRR15398359	22995	C	A	0,558394	2021-07-30	United States
S_614_G	S	614	SRR15398359	23403	A	G	1	2021-07-30	United States
S_681_R	S	681	SRR15398359	23604	C	G	0,998832	2021-07-30	United States
S_950_N	S	950	SRR15398359	24410	G	A	1	2021-07-30	United States
ORF3a_26_L	ORF3a	26	SRR15398359	25469	C	T	0,999621	2021-07-30	United States
ORF3a_104_S	ORF3a	104	SRR15398359	25702	C	T	0,98789	2021-07-30	United States
ORF3a_264_H	ORF3a	264	SRR15398359	26182	T	C	0,0778773	2021-07-30	United States
M_82_T	M	82	SRR15398359	26767	T	C	0,992543	2021-07-30	United States
ORF7a_82_A	ORF7a	82	SRR15398359	27638	T	C	0,996822	2021-07-30	United States
ORF7a_120_I	ORF7a	120	SRR15398359	27752	C	T	0,998138	2021-07-30	United States
ORF7b_40_I	ORF7b	40	SRR15398359	27874	C	T	0,712423	2021-07-30	United States
ORF8_118_NA	ORF8	118	SRR15398359	28247	A	-GATTTC	0,99607	2021-07-30	United States
N_63_G	N	63	SRR15398359	28461	A	G	0,999309	2021-07-30	United States
N_185_C	N	185	SRR15398359	28826	C	T	0,0774983	2021-07-30	United States
N_203_M	N	203	SRR15398359	28881	G	T	0,999287	2021-07-30	United States
N_208_S	N	208	SRR15398359	28895	G	T	0,99079	2021-07-30	United States
N_215_C	N	215	SRR15398359	28916	G	T	0,998243	2021-07-30	United States
N_377_Y	N	377	SRR15398359	29402	G	T	0,998323	2021-07-30	United States
ORF1ab_1306_S	ORF1ab	1306	SRR15398363	4181	G	T	0,999424	2021-07-30	United States
ORF1ab_2046_L	ORF1ab	2046	SRR15398363	6402	C	T	0,776949	2021-07-30	United States
ORF1ab_2287_S	ORF1ab	2287	SRR15398363	7124	C	T	0,999737	2021-07-30	United States
ORF1ab_2349_F	ORF1ab	2349	SRR15398363	7312	G	T	0,0576923	2021-07-30	United States
ORF1ab_2351_L	ORF1ab	2351	SRR15398363	7318	C	A	0,059633	2021-07-30	United States
ORF1ab_2355_S	ORF1ab	2355	SRR15398363	7328	G	T	0,319728	2021-07-30	United States
ORF1ab_2930_L	ORF1ab	2930	SRR15398363	9053	G	T	0,998562	2021-07-30	United States
ORF1ab_3255_I	ORF1ab	3255	SRR15398363	10029	C	T	0,180809	2021-07-30	United States
ORF1ab_3646_A	ORF1ab	3646	SRR15398363	11201	A	G	0,927696	2021-07-30	United States
ORF1ab_314_L	ORF1ab	314	SRR15398363	14408	C	T	0,329907	2021-07-30	United States
ORF1ab_662_S	ORF1ab	662	SRR15398363	15451	G	A	0,819988	2021-07-30	United States
ORF1ab_1000_L	ORF1ab	1000	SRR15398363	16466	C	T	0,99979	2021-07-30	United States
ORF1ab_1257_V	ORF1ab	1257	SRR15398363	17236	A	G	0,999169	2021-07-30	United States
ORF1ab_1918_V	ORF1ab	1918	SRR15398363	19220	C	T	0,99945	2021-07-30	United States
S_19_R	S	19	SRR15398363	21618	C	G	0,708117	2021-07-30	United States
S_142_D	S	142	SRR15398363	21987	G	A	0,999235	2021-07-30	United States
S_156_NA	S	156	SRR15398363	22028	G	-AGTTCA	0,996396	2021-07-30	United States
S_452_R	S	452	SRR15398363	22917	T	G	0,99974	2021-07-30	United States
S_478_K	S	478	SRR15398363	22995	C	A	0,626176	2021-07-30	United States
S_614_G	S	614	SRR15398363	23403	A	G	0,999667	2021-07-30	United States
S_681_R	S	681	SRR15398363	23604	C	G	0,99968	2021-07-30	United States
S_950_N	S	950	SRR15398363	24410	G	A	0,999693	2021-07-30	United States
ORF3a_26_L	ORF3a	26	SRR15398363	25469	C	T	0,999776	2021-07-30	United States
M_82_T	M	82	SRR15398363	26767	T	C	0,994956	2021-07-30	United States
ORF7a_82_A	ORF7a	82	SRR15398363	27638	T	C	0,999415	2021-07-30	United States
ORF7a_120_I	ORF7a	120	SRR15398363	27752	C	T	0,999864	2021-07-30	United States
ORF7b_40_I	ORF7b	40	SRR15398363	27874	C	T	0,69396	2021-07-30	United States
ORF8_118_NA	ORF8	118	SRR15398363	28247	A	-GATTTC	0,997784	2021-07-30	United States
N_63_G	N	63	SRR15398363	28461	A	G	0,999469	2021-07-30	United States
N_203_M	N	203	SRR15398363	28881	G	T	0,999619	2021-07-30	United States
N_215_C	N	215	SRR15398363	28916	G	T	0,999191	2021-07-30	United States
N_377_Y	N	377	SRR15398363	29402	G	T	0,999333	2021-07-30	United States
ORF1ab_1306_S	ORF1ab	1306	SRR15398365	4181	G	T	0,998331	2021-07-31	United States
ORF1ab_1633_D	ORF1ab	1633	SRR15398365	5164	G	T	0,98995	2021-07-31	United States
ORF1ab_2046_L	ORF1ab	2046	SRR15398365	6402	C	T	0,777952	2021-07-31	United States
ORF1ab_2287_S	ORF1ab	2287	SRR15398365	7124	C	T	0,998112	2021-07-31	United States
ORF1ab_2349_F	ORF1ab	2349	SRR15398365	7312	G	T	0,0873016	2021-07-31	United States
ORF1ab_2930_L	ORF1ab	2930	SRR15398365	9053	G	T	0,995255	2021-07-31	United States
ORF1ab_3255_I	ORF1ab	3255	SRR15398365	10029	C	T	0,188324	2021-07-31	United States
ORF1ab_3646_A	ORF1ab	3646	SRR15398365	11201	A	G	0,916485	2021-07-31	United States
ORF1ab_3689_I	ORF1ab	3689	SRR15398365	11330	G	A	0,985816	2021-07-31	United States
ORF1ab_3731_V	ORF1ab	3731	SRR15398365	11456	A	G	0,993216	2021-07-31	United States
ORF1ab_4182_F	ORF1ab	4182	SRR15398365	12809	C	T	0,993162	2021-07-31	United States
ORF1ab_314_L	ORF1ab	314	SRR15398365	14408	C	T	0,435846	2021-07-31	United States
ORF1ab_662_S	ORF1ab	662	SRR15398365	15451	G	A	0,894985	2021-07-31	United States
ORF1ab_1000_L	ORF1ab	1000	SRR15398365	16466	C	T	0,999404	2021-07-31	United States
ORF1ab_1918_V	ORF1ab	1918	SRR15398365	19220	C	T	0,99851	2021-07-31	United States
ORF1ab_2131_V	ORF1ab	2131	SRR15398365	19859	C	T	0,738681	2021-07-31	United States
S_19_R	S	19	SRR15398365	21618	C	G	0,821611	2021-07-31	United States
S_142_D	S	142	SRR15398365	21987	G	A	0,996445	2021-07-31	United States
S_156_NA	S	156	SRR15398365	22028	G	-AGTTCA	0,998825	2021-07-31	United States
S_452_R	S	452	SRR15398365	22917	T	G	0,99839	2021-07-31	United States
S_478_K	S	478	SRR15398365	22995	C	A	0,670954	2021-07-31	United States
S_614_G	S	614	SRR15398365	23403	A	G	1	2021-07-31	United States
S_681_R	S	681	SRR15398365	23604	C	G	1	2021-07-31	United States
S_950_N	S	950	SRR15398365	24410	G	A	0,999455	2021-07-31	United States
S_1169_T	S	1169	SRR15398365	25068	T	C	0,287043	2021-07-31	United States
ORF3a_26_L	ORF3a	26	SRR15398365	25469	C	T	0,999832	2021-07-31	United States
M_82_T	M	82	SRR15398365	26767	T	C	0,99559	2021-07-31	United States
ORF7a_82_A	ORF7a	82	SRR15398365	27638	T	C	1	2021-07-31	United States
ORF7a_120_I	ORF7a	120	SRR15398365	27752	C	T	1	2021-07-31	United States
ORF7b_40_I	ORF7b	40	SRR15398365	27874	C	T	0,712668	2021-07-31	United States
ORF8_118_NA	ORF8	118	SRR15398365	28247	A	-GATTTC	0,997637	2021-07-31	United States
N_63_G	N	63	SRR15398365	28461	A	G	0,999568	2021-07-31	United States
N_203_M	N	203	SRR15398365	28881	G	T	0,999567	2021-07-31	United States
N_215_C	N	215	SRR15398365	28916	G	T	0,997418	2021-07-31	United States
N_377_Y	N	377	SRR15398365	29402	G	T	1	2021-07-31	United States
ORF1ab_1306_S	ORF1ab	1306	SRR15398366	4181	G	T	0,996226	2021-07-30	United States
ORF1ab_2046_L	ORF1ab	2046	SRR15398366	6402	C	T	0,612388	2021-07-30	United States
ORF1ab_2287_S	ORF1ab	2287	SRR15398366	7124	C	T	0,997809	2021-07-30	United States
ORF1ab_2930_L	ORF1ab	2930	SRR15398366	9053	G	T	0,979508	2021-07-30	United States
ORF1ab_3255_I	ORF1ab	3255	SRR15398366	10029	C	T	0,248375	2021-07-30	United States
ORF1ab_3646_A	ORF1ab	3646	SRR15398366	11201	A	G	0,930226	2021-07-30	United States
ORF1ab_314_L	ORF1ab	314	SRR15398366	14408	C	T	0,290941	2021-07-30	United States
ORF1ab_662_S	ORF1ab	662	SRR15398366	15451	G	A	0,79485	2021-07-30	United States
ORF1ab_1000_L	ORF1ab	1000	SRR15398366	16466	C	T	0,998294	2021-07-30	United States
ORF1ab_1257_V	ORF1ab	1257	SRR15398366	17236	A	G	0,986078	2021-07-30	United States
ORF1ab_1918_V	ORF1ab	1918	SRR15398366	19220	C	T	0,997287	2021-07-30	United States
S_19_R	S	19	SRR15398366	21618	C	G	0,819143	2021-07-30	United States
S_142_D	S	142	SRR15398366	21987	G	A	1	2021-07-30	United States
S_156_NA	S	156	SRR15398366	22028	G	-AGTTCA	1	2021-07-30	United States
S_452_R	S	452	SRR15398366	22917	T	G	1	2021-07-30	United States
S_478_K	S	478	SRR15398366	22995	C	A	0,708609	2021-07-30	United States
S_614_G	S	614	SRR15398366	23403	A	G	1	2021-07-30	United States
S_681_R	S	681	SRR15398366	23604	C	G	1	2021-07-30	United States
S_950_N	S	950	SRR15398366	24410	G	A	1	2021-07-30	United States
ORF3a_26_L	ORF3a	26	SRR15398366	25469	C	T	0,999611	2021-07-30	United States
M_82_T	M	82	SRR15398366	26767	T	C	0,997701	2021-07-30	United States
ORF7a_82_A	ORF7a	82	SRR15398366	27638	T	C	1	2021-07-30	United States
ORF7a_120_I	ORF7a	120	SRR15398366	27752	C	T	1	2021-07-30	United States
ORF7b_40_I	ORF7b	40	SRR15398366	27874	C	T	0,68323	2021-07-30	United States
ORF8_25_Y	ORF8	25	SRR15398366	27967	G	A	0,945455	2021-07-30	United States
ORF8_118_NA	ORF8	118	SRR15398366	28247	A	-GATTTC	0,996035	2021-07-30	United States
N_63_G	N	63	SRR15398366	28461	A	G	1	2021-07-30	United States
N_203_M	N	203	SRR15398366	28881	G	T	0,998601	2021-07-30	United States
N_215_C	N	215	SRR15398366	28916	G	T	0,995851	2021-07-30	United States
N_377_Y	N	377	SRR15398366	29402	G	T	1	2021-07-30	United States
ORF1ab_1306_S	ORF1ab	1306	SRR15398369	4181	G	T	0,999228	2021-07-31	United States
ORF1ab_2046_L	ORF1ab	2046	SRR15398369	6402	C	T	0,560057	2021-07-31	United States
ORF1ab_2287_S	ORF1ab	2287	SRR15398369	7124	C	T	0,998563	2021-07-31	United States
ORF1ab_2930_L	ORF1ab	2930	SRR15398369	9053	G	T	0,997354	2021-07-31	United States
ORF1ab_3255_I	ORF1ab	3255	SRR15398369	10029	C	T	0,166705	2021-07-31	United States
ORF1ab_3646_A	ORF1ab	3646	SRR15398369	11201	A	G	0,933683	2021-07-31	United States
ORF1ab_314_L	ORF1ab	314	SRR15398369	14408	C	T	0,35374	2021-07-31	United States
ORF1ab_662_S	ORF1ab	662	SRR15398369	15451	G	A	0,817338	2021-07-31	United States
ORF1ab_1000_L	ORF1ab	1000	SRR15398369	16466	C	T	0,999631	2021-07-31	United States
ORF1ab_1257_V	ORF1ab	1257	SRR15398369	17236	A	G	0,99662	2021-07-31	United States
ORF1ab_1918_V	ORF1ab	1918	SRR15398369	19220	C	T	0,999204	2021-07-31	United States
S_19_R	S	19	SRR15398369	21618	C	G	0,87607	2021-07-31	United States
S_142_D	S	142	SRR15398369	21987	G	A	1	2021-07-31	United States
S_156_NA	S	156	SRR15398369	22028	G	-AGTTCA	0,998279	2021-07-31	United States
S_452_R	S	452	SRR15398369	22917	T	G	1	2021-07-31	United States
S_478_K	S	478	SRR15398369	22995	C	A	0,831579	2021-07-31	United States
S_614_G	S	614	SRR15398369	23403	A	G	1	2021-07-31	United States
S_681_R	S	681	SRR15398369	23604	C	G	0,999027	2021-07-31	United States
S_950_N	S	950	SRR15398369	24410	G	A	0,999706	2021-07-31	United States
ORF3a_26_L	ORF3a	26	SRR15398369	25469	C	T	0,999705	2021-07-31	United States
ORF3a_104_S	ORF3a	104	SRR15398369	25702	C	T	0,994746	2021-07-31	United States
M_82_T	M	82	SRR15398369	26767	T	C	0,990974	2021-07-31	United States
ORF7a_82_A	ORF7a	82	SRR15398369	27638	T	C	1	2021-07-31	United States
ORF7a_120_I	ORF7a	120	SRR15398369	27752	C	T	1	2021-07-31	United States
ORF7b_40_I	ORF7b	40	SRR15398369	27874	C	T	0,652249	2021-07-31	United States
ORF8_118_NA	ORF8	118	SRR15398369	28247	A	-GATTTC	0,997324	2021-07-31	United States
N_63_G	N	63	SRR15398369	28461	A	G	0,999089	2021-07-31	United States
N_203_M	N	203	SRR15398369	28881	G	T	1	2021-07-31	United States
N_208_S	N	208	SRR15398369	28895	G	T	0,987784	2021-07-31	United States
N_215_C	N	215	SRR15398369	28916	G	T	0,999129	2021-07-31	United States
N_377_Y	N	377	SRR15398369	29402	G	T	0,999597	2021-07-31	United States
N_415_G	N	415	SRR15398369	29517	A	G	0,29089	2021-07-31	United States
ORF10_31_Y	ORF10	31	SRR15398369	29648	G	T	0,0589831	2021-07-31	United States
ORF1ab_1306_S	ORF1ab	1306	SRR15398371	4181	G	T	0,997696	2021-07-29	United States
ORF1ab_2046_L	ORF1ab	2046	SRR15398371	6402	C	T	0,407722	2021-07-29	United States
ORF1ab_2287_S	ORF1ab	2287	SRR15398371	7124	C	T	0,998155	2021-07-29	United States
ORF1ab_2355_S	ORF1ab	2355	SRR15398371	7328	G	T	0,139092	2021-07-29	United States
ORF1ab_2930_L	ORF1ab	2930	SRR15398371	9053	G	T	0,994776	2021-07-29	United States
ORF1ab_3255_I	ORF1ab	3255	SRR15398371	10029	C	T	0,216023	2021-07-29	United States
ORF1ab_3646_A	ORF1ab	3646	SRR15398371	11201	A	G	0,938365	2021-07-29	United States
ORF1ab_4018_F	ORF1ab	4018	SRR15398371	12318	C	T	0,146853	2021-07-29	United States
ORF1ab_314_L	ORF1ab	314	SRR15398371	14408	C	T	0,184145	2021-07-29	United States
ORF1ab_662_S	ORF1ab	662	SRR15398371	15451	G	A	0,70361	2021-07-29	United States
ORF1ab_1000_L	ORF1ab	1000	SRR15398371	16466	C	T	0,999288	2021-07-29	United States
ORF1ab_1257_V	ORF1ab	1257	SRR15398371	17236	A	G	0,995505	2021-07-29	United States
ORF1ab_1918_V	ORF1ab	1918	SRR15398371	19220	C	T	0,998214	2021-07-29	United States
ORF1ab_2324_I	ORF1ab	2324	SRR15398371	20438	G	T	0,993884	2021-07-29	United States
S_18_F	S	18	SRR15398371	21614	C	T	0,975583	2021-07-29	United States
S_19_R	S	19	SRR15398371	21618	C	G	0,8304	2021-07-29	United States
S_142_D	S	142	SRR15398371	21987	G	A	0,999537	2021-07-29	United States
S_156_NA	S	156	SRR15398371	22028	G	-AGTTCA	0,996447	2021-07-29	United States
S_452_R	S	452	SRR15398371	22917	T	G	0,998887	2021-07-29	United States
S_478_K	S	478	SRR15398371	22995	C	A	0,73809	2021-07-29	United States
S_614_G	S	614	SRR15398371	23403	A	G	0,999671	2021-07-29	United States
S_681_R	S	681	SRR15398371	23604	C	G	0,998956	2021-07-29	United States
S_683_L	S	683	SRR15398371	23610	G	T	0,99314	2021-07-29	United States
S_950_N	S	950	SRR15398371	24410	G	A	0,999672	2021-07-29	United States
ORF3a_26_L	ORF3a	26	SRR15398371	25469	C	T	0,999382	2021-07-29	United States
ORF3a_104_S	ORF3a	104	SRR15398371	25702	C	T	0,995638	2021-07-29	United States
M_82_T	M	82	SRR15398371	26767	T	C	0,99349	2021-07-29	United States
ORF7a_82_A	ORF7a	82	SRR15398371	27638	T	C	0,999272	2021-07-29	United States
ORF7a_120_I	ORF7a	120	SRR15398371	27752	C	T	0,999797	2021-07-29	United States
ORF7b_40_I	ORF7b	40	SRR15398371	27874	C	T	0,529954	2021-07-29	United States
ORF8_118_NA	ORF8	118	SRR15398371	28247	A	-GATTTC	0,997392	2021-07-29	United States
N_63_G	N	63	SRR15398371	28461	A	G	0,999485	2021-07-29	United States
N_203_M	N	203	SRR15398371	28881	G	T	0,999415	2021-07-29	United States
N_208_S	N	208	SRR15398371	28895	G	T	0,99734	2021-07-29	United States
N_215_C	N	215	SRR15398371	28916	G	T	0,998894	2021-07-29	United States
N_377_Y	N	377	SRR15398371	29402	G	T	0,999412	2021-07-29	United States
ORF1ab_599_V	ORF1ab	599	SRR15398372	2061	C	T	0,996352	2021-07-31	United States
ORF1ab_671_T	ORF1ab	671	SRR15398372	2277	T	C	0,995356	2021-07-31	United States
ORF1ab_1306_S	ORF1ab	1306	SRR15398372	4181	G	T	0,999243	2021-07-31	United States
ORF1ab_2046_L	ORF1ab	2046	SRR15398372	6402	C	T	0,722033	2021-07-31	United States
ORF1ab_2287_S	ORF1ab	2287	SRR15398372	7124	C	T	0,999266	2021-07-31	United States
ORF1ab_2349_F	ORF1ab	2349	SRR15398372	7312	G	T	0,0892116	2021-07-31	United States
ORF1ab_2355_S	ORF1ab	2355	SRR15398372	7328	G	T	0,291971	2021-07-31	United States
ORF1ab_2930_L	ORF1ab	2930	SRR15398372	9053	G	T	0,997331	2021-07-31	United States
ORF1ab_3255_I	ORF1ab	3255	SRR15398372	10029	C	T	0,184673	2021-07-31	United States
ORF1ab_3359_H	ORF1ab	3359	SRR15398372	10341	C	A	0,915931	2021-07-31	United States
ORF1ab_3646_A	ORF1ab	3646	SRR15398372	11201	A	G	0,937627	2021-07-31	United States
ORF1ab_284_I	ORF1ab	284	SRR15398372	14318	C	T	0,994528	2021-07-31	United States
ORF1ab_314_L	ORF1ab	314	SRR15398372	14408	C	T	0,409285	2021-07-31	United States
ORF1ab_662_S	ORF1ab	662	SRR15398372	15451	G	A	0,844481	2021-07-31	United States
ORF1ab_1000_L	ORF1ab	1000	SRR15398372	16466	C	T	0,99944	2021-07-31	United States
ORF1ab_1918_V	ORF1ab	1918	SRR15398372	19220	C	T	0,999049	2021-07-31	United States
S_19_R	S	19	SRR15398372	21618	C	G	0,772114	2021-07-31	United States
S_95_I	S	95	SRR15398372	21846	C	T	1	2021-07-31	United States
S_142_D	S	142	SRR15398372	21987	G	A	0,999727	2021-07-31	United States
S_156_NA	S	156	SRR15398372	22028	G	-AGTTCA	0,994883	2021-07-31	United States
S_452_R	S	452	SRR15398372	22917	T	G	0,999027	2021-07-31	United States
S_478_K	S	478	SRR15398372	22995	C	A	0,656415	2021-07-31	United States
S_614_G	S	614	SRR15398372	23403	A	G	0,999881	2021-07-31	United States
S_681_R	S	681	SRR15398372	23604	C	G	0,999617	2021-07-31	United States
S_950_N	S	950	SRR15398372	24410	G	A	0,999451	2021-07-31	United States
S_1104_L	S	1104	SRR15398372	24872	G	T	0,996306	2021-07-31	United States
ORF3a_26_L	ORF3a	26	SRR15398372	25469	C	T	0,9998	2021-07-31	United States
M_82_T	M	82	SRR15398372	26767	T	C	0,993816	2021-07-31	United States
ORF7a_82_A	ORF7a	82	SRR15398372	27638	T	C	0,999044	2021-07-31	United States
ORF7a_120_I	ORF7a	120	SRR15398372	27752	C	T	1	2021-07-31	United States
ORF7b_40_I	ORF7b	40	SRR15398372	27874	C	T	0,700411	2021-07-31	United States
ORF8_118_NA	ORF8	118	SRR15398372	28247	A	-GATTTC	0,997441	2021-07-31	United States
N_63_G	N	63	SRR15398372	28461	A	G	0,999418	2021-07-31	United States
N_203_M	N	203	SRR15398372	28881	G	T	0,999857	2021-07-31	United States
N_215_C	N	215	SRR15398372	28916	G	T	0,99901	2021-07-31	United States
N_377_Y	N	377	SRR15398372	29402	G	T	0,999729	2021-07-31	United States
ORF1ab_339_V	ORF1ab	339	SRR15398373	1281	C	T	0,992589	2021-07-29	United States
ORF1ab_1306_S	ORF1ab	1306	SRR15398373	4181	G	T	0,997501	2021-07-29	United States
ORF1ab_1770_H	ORF1ab	1770	SRR15398373	5573	T	C	0,996044	2021-07-29	United States
ORF1ab_2046_L	ORF1ab	2046	SRR15398373	6402	C	T	0,67471	2021-07-29	United States
ORF1ab_2287_S	ORF1ab	2287	SRR15398373	7124	C	T	0,998469	2021-07-29	United States
ORF1ab_2355_S	ORF1ab	2355	SRR15398373	7328	G	T	0,108108	2021-07-29	United States
ORF1ab_2930_L	ORF1ab	2930	SRR15398373	9053	G	T	0,995864	2021-07-29	United States
ORF1ab_3255_I	ORF1ab	3255	SRR15398373	10029	C	T	0,209286	2021-07-29	United States
ORF1ab_3646_A	ORF1ab	3646	SRR15398373	11201	A	G	0,92779	2021-07-29	United States
ORF1ab_4179_K	ORF1ab	4179	SRR15398373	12801	G	A	0,992948	2021-07-29	United States
ORF1ab_314_L	ORF1ab	314	SRR15398373	14408	C	T	0,283449	2021-07-29	United States
ORF1ab_662_S	ORF1ab	662	SRR15398373	15451	G	A	0,804117	2021-07-29	United States
ORF1ab_1000_L	ORF1ab	1000	SRR15398373	16466	C	T	0,999259	2021-07-29	United States
ORF1ab_1918_V	ORF1ab	1918	SRR15398373	19220	C	T	0,998748	2021-07-29	United States
S_19_R	S	19	SRR15398373	21618	C	G	0,798784	2021-07-29	United States
S_142_D	S	142	SRR15398373	21987	G	A	1	2021-07-29	United States
S_156_NA	S	156	SRR15398373	22028	G	-AGTTCA	0,997347	2021-07-29	United States
S_452_R	S	452	SRR15398373	22917	T	G	0,99912	2021-07-29	United States
S_478_K	S	478	SRR15398373	22995	C	A	0,754204	2021-07-29	United States
S_614_G	S	614	SRR15398373	23403	A	G	0,999537	2021-07-29	United States
S_681_R	S	681	SRR15398373	23604	C	G	0,998623	2021-07-29	United States
S_950_N	S	950	SRR15398373	24410	G	A	0,999856	2021-07-29	United States
ORF3a_26_L	ORF3a	26	SRR15398373	25469	C	T	0,999068	2021-07-29	United States
ORF3a_239_Q	ORF3a	239	SRR15398373	26107	G	C	0,685449	2021-07-29	United States
M_82_T	M	82	SRR15398373	26767	T	C	0,986948	2021-07-29	United States
ORF7a_82_A	ORF7a	82	SRR15398373	27638	T	C	1	2021-07-29	United States
ORF7a_120_I	ORF7a	120	SRR15398373	27752	C	T	0,999268	2021-07-29	United States
ORF7b_40_I	ORF7b	40	SRR15398373	27874	C	T	0,712458	2021-07-29	United States
ORF8_118_NA	ORF8	118	SRR15398373	28247	A	-GATTTC	0,996535	2021-07-29	United States
N_63_G	N	63	SRR15398373	28461	A	G	0,999409	2021-07-29	United States
N_203_M	N	203	SRR15398373	28881	G	T	0,999257	2021-07-29	United States
N_215_C	N	215	SRR15398373	28916	G	T	0,997795	2021-07-29	United States
N_377_Y	N	377	SRR15398373	29402	G	T	0,998944	2021-07-29	United States
ORF1ab_124_C	ORF1ab	124	SRR15398374	635	C	T	0,0878378	2021-07-31	United States
ORF1ab_165_Y	ORF1ab	165	SRR15398374	758	C	T	0,0574018	2021-07-31	United States
ORF1ab_1306_S	ORF1ab	1306	SRR15398374	4181	G	T	0,996644	2021-07-31	United States
ORF1ab_1517_F	ORF1ab	1517	SRR15398374	4815	C	T	0,0868167	2021-07-31	United States
ORF1ab_1881_I	ORF1ab	1881	SRR15398374	5907	C	T	0,059761	2021-07-31	United States
ORF1ab_2046_L	ORF1ab	2046	SRR15398374	6402	C	T	0,773713	2021-07-31	United States
ORF1ab_2125_Y	ORF1ab	2125	SRR15398374	6638	C	T	0,989691	2021-07-31	United States
ORF1ab_2287_S	ORF1ab	2287	SRR15398374	7124	C	T	0,997642	2021-07-31	United States
ORF1ab_2661_F	ORF1ab	2661	SRR15398374	8247	C	T	0,0666667	2021-07-31	United States
ORF1ab_2930_L	ORF1ab	2930	SRR15398374	9053	G	T	1	2021-07-31	United States
ORF1ab_3255_I	ORF1ab	3255	SRR15398374	10029	C	T	0,120388	2021-07-31	United States
ORF1ab_3356_I	ORF1ab	3356	SRR15398374	10332	C	T	0,531136	2021-07-31	United States
ORF1ab_3646_A	ORF1ab	3646	SRR15398374	11201	A	G	0,927768	2021-07-31	United States
ORF1ab_183_V	ORF1ab	183	SRR15398374	14014	T	G	0,978182	2021-07-31	United States
ORF1ab_314_L	ORF1ab	314	SRR15398374	14408	C	T	0,423706	2021-07-31	United States
ORF1ab_662_S	ORF1ab	662	SRR15398374	15451	G	A	0,867133	2021-07-31	United States
ORF1ab_1000_L	ORF1ab	1000	SRR15398374	16466	C	T	0,996523	2021-07-31	United States
ORF1ab_1087_Y	ORF1ab	1087	SRR15398374	16726	C	T	0,98494	2021-07-31	United States
ORF1ab_1918_V	ORF1ab	1918	SRR15398374	19220	C	T	0,998192	2021-07-31	United States
S_19_R	S	19	SRR15398374	21618	C	G	0,883648	2021-07-31	United States
S_142_D	S	142	SRR15398374	21987	G	A	1	2021-07-31	United States
S_156_NA	S	156	SRR15398374	22028	G	-AGTTCA	1	2021-07-31	United States
S_478_K	S	478	SRR15398374	22995	C	A	0,59589	2021-07-31	United States
S_614_G	S	614	SRR15398374	23403	A	G	1	2021-07-31	United States
S_681_R	S	681	SRR15398374	23604	C	G	1	2021-07-31	United States
S_950_N	S	950	SRR15398374	24410	G	A	0,997547	2021-07-31	United States
ORF3a_26_L	ORF3a	26	SRR15398374	25469	C	T	0,999554	2021-07-31	United States
M_82_T	M	82	SRR15398374	26767	T	C	0,990074	2021-07-31	United States
ORF7a_82_A	ORF7a	82	SRR15398374	27638	T	C	1	2021-07-31	United States
ORF7a_120_I	ORF7a	120	SRR15398374	27752	C	T	1	2021-07-31	United States
ORF7b_40_I	ORF7b	40	SRR15398374	27874	C	T	0,59434	2021-07-31	United States
ORF8_60_F	ORF8	60	SRR15398374	28073	G	T	0,414155	2021-07-31	United States
ORF8_118_NA	ORF8	118	SRR15398374	28247	A	-GATTTC	0,990546	2021-07-31	United States
N_63_N	N	63	SRR15398374	28460	G	A	0,981661	2021-07-31	United States
N_63_G	N	63	SRR15398374	28461	A	G	1	2021-07-31	United States
N_203_M	N	203	SRR15398374	28881	G	T	0,99789	2021-07-31	United States
N_215_C	N	215	SRR15398374	28916	G	T	0,997893	2021-07-31	United States
N_377_Y	N	377	SRR15398374	29402	G	T	1	2021-07-31	United States
ORF1ab_1306_S	ORF1ab	1306	SRR15398375	4181	G	T	0,980892	2021-07-29	United States
ORF1ab_1359_V	ORF1ab	1359	SRR15398375	4340	A	G	0,975425	2021-07-29	United States
ORF1ab_2046_L	ORF1ab	2046	SRR15398375	6402	C	T	0,736347	2021-07-29	United States
ORF1ab_2287_S	ORF1ab	2287	SRR15398375	7124	C	T	0,993134	2021-07-29	United States
ORF1ab_2930_L	ORF1ab	2930	SRR15398375	9053	G	T	0,974359	2021-07-29	United States
ORF1ab_3255_I	ORF1ab	3255	SRR15398375	10029	C	T	0,153993	2021-07-29	United States
ORF1ab_3646_A	ORF1ab	3646	SRR15398375	11201	A	G	0,90444	2021-07-29	United States
ORF1ab_314_L	ORF1ab	314	SRR15398375	14408	C	T	0,342602	2021-07-29	United States
ORF1ab_662_S	ORF1ab	662	SRR15398375	15451	G	A	0,846671	2021-07-29	United States
ORF1ab_1000_L	ORF1ab	1000	SRR15398375	16466	C	T	0,999606	2021-07-29	United States
ORF1ab_1257_V	ORF1ab	1257	SRR15398375	17236	A	G	0,984392	2021-07-29	United States
ORF1ab_1918_V	ORF1ab	1918	SRR15398375	19220	C	T	0,983699	2021-07-29	United States
ORF1ab_2417_I	ORF1ab	2417	SRR15398375	20718	G	T	0,995758	2021-07-29	United States
S_19_R	S	19	SRR15398375	21618	C	G	0,807709	2021-07-29	United States
S_142_D	S	142	SRR15398375	21987	G	A	1	2021-07-29	United States
S_156_NA	S	156	SRR15398375	22028	G	-AGTTCA	0,995238	2021-07-29	United States
S_452_R	S	452	SRR15398375	22917	T	G	1	2021-07-29	United States
S_478_K	S	478	SRR15398375	22995	C	A	0,739044	2021-07-29	United States
S_614_G	S	614	SRR15398375	23403	A	G	1	2021-07-29	United States
S_681_R	S	681	SRR15398375	23604	C	G	1	2021-07-29	United States
S_950_N	S	950	SRR15398375	24410	G	A	0,999313	2021-07-29	United States
ORF3a_26_L	ORF3a	26	SRR15398375	25469	C	T	0,997828	2021-07-29	United States
ORF3a_104_S	ORF3a	104	SRR15398375	25702	C	T	0,983595	2021-07-29	United States
ORF3a_155_H	ORF3a	155	SRR15398375	25855	G	C	0,798794	2021-07-29	United States
M_82_T	M	82	SRR15398375	26767	T	C	0,997863	2021-07-29	United States
ORF7a_82_A	ORF7a	82	SRR15398375	27638	T	C	0,997409	2021-07-29	United States
ORF7a_120_I	ORF7a	120	SRR15398375	27752	C	T	1	2021-07-29	United States
ORF7b_40_I	ORF7b	40	SRR15398375	27874	C	T	0,66285	2021-07-29	United States
ORF8_118_NA	ORF8	118	SRR15398375	28247	A	-GATTTC	0,997614	2021-07-29	United States
N_63_G	N	63	SRR15398375	28461	A	G	1	2021-07-29	United States
N_203_M	N	203	SRR15398375	28881	G	T	1	2021-07-29	United States
N_208_S	N	208	SRR15398375	28895	G	T	0,975785	2021-07-29	United States
N_215_C	N	215	SRR15398375	28916	G	T	0,98219	2021-07-29	United States
N_377_Y	N	377	SRR15398375	29402	G	T	0,998873	2021-07-29	United States
ORF1ab_782_L	ORF1ab	782	SRR15398378	2610	C	T	0,986571	2021-07-29	United States
ORF1ab_1306_S	ORF1ab	1306	SRR15398378	4181	G	T	1	2021-07-29	United States
ORF1ab_2046_L	ORF1ab	2046	SRR15398378	6402	C	T	0,501257	2021-07-29	United States
ORF1ab_2287_S	ORF1ab	2287	SRR15398378	7124	C	T	0,999726	2021-07-29	United States
ORF1ab_2355_S	ORF1ab	2355	SRR15398378	7328	G	T	0,134228	2021-07-29	United States
ORF1ab_2855_V	ORF1ab	2855	SRR15398378	8829	C	T	0,992031	2021-07-29	United States
ORF1ab_2930_L	ORF1ab	2930	SRR15398378	9053	G	T	0,995006	2021-07-29	United States
ORF1ab_3255_I	ORF1ab	3255	SRR15398378	10029	C	T	0,191832	2021-07-29	United States
ORF1ab_3603_NA	ORF1ab	3603	SRR15398378	11074	C	+T	0,079606	2021-07-29	United States
ORF1ab_3606_NA	ORF1ab	3606	SRR15398378	11082	T	-G	0,126151	2021-07-29	United States
ORF1ab_3606_F	ORF1ab	3606	SRR15398378	11083	G	T	0,982067	2021-07-29	United States
ORF1ab_3646_A	ORF1ab	3646	SRR15398378	11201	A	G	0,915595	2021-07-29	United States
ORF1ab_314_L	ORF1ab	314	SRR15398378	14408	C	T	0,19659	2021-07-29	United States
ORF1ab_662_S	ORF1ab	662	SRR15398378	15451	G	A	0,756973	2021-07-29	United States
ORF1ab_839_L	ORF1ab	839	SRR15398378	15982	G	T	0,990299	2021-07-29	United States
ORF1ab_1000_L	ORF1ab	1000	SRR15398378	16466	C	T	0,999604	2021-07-29	United States
ORF1ab_1847_S	ORF1ab	1847	SRR15398378	19006	G	T	0,988839	2021-07-29	United States
ORF1ab_1918_V	ORF1ab	1918	SRR15398378	19220	C	T	0,998216	2021-07-29	United States
S_19_R	S	19	SRR15398378	21618	C	G	0,814207	2021-07-29	United States
S_95_I	S	95	SRR15398378	21846	C	T	1	2021-07-29	United States
S_142_D	S	142	SRR15398378	21987	G	A	1	2021-07-29	United States
S_156_NA	S	156	SRR15398378	22028	G	-AGTTCA	0,99802	2021-07-29	United States
S_452_R	S	452	SRR15398378	22917	T	G	0,997919	2021-07-29	United States
S_478_K	S	478	SRR15398378	22995	C	A	0,883348	2021-07-29	United States
S_614_G	S	614	SRR15398378	23403	A	G	1	2021-07-29	United States
S_681_R	S	681	SRR15398378	23604	C	G	0,999271	2021-07-29	United States
S_950_N	S	950	SRR15398378	24410	G	A	1	2021-07-29	United States
ORF3a_26_L	ORF3a	26	SRR15398378	25469	C	T	0,999316	2021-07-29	United States
M_82_T	M	82	SRR15398378	26767	T	C	0,988819	2021-07-29	United States
ORF7a_82_A	ORF7a	82	SRR15398378	27638	T	C	1	2021-07-29	United States
ORF7a_120_I	ORF7a	120	SRR15398378	27752	C	T	1	2021-07-29	United States
ORF7b_40_I	ORF7b	40	SRR15398378	27874	C	T	0,582308	2021-07-29	United States
ORF8_118_NA	ORF8	118	SRR15398378	28247	A	-GATTTC	0,997109	2021-07-29	United States
N_63_G	N	63	SRR15398378	28461	A	G	0,999441	2021-07-29	United States
N_203_M	N	203	SRR15398378	28881	G	T	0,999368	2021-07-29	United States
N_215_C	N	215	SRR15398378	28916	G	T	0,997491	2021-07-29	United States
N_377_Y	N	377	SRR15398378	29402	G	T	1	2021-07-29	United States
ORF1ab_599_V	ORF1ab	599	SRR15398379	2061	C	T	0,995958	2021-07-31	United States
ORF1ab_1306_S	ORF1ab	1306	SRR15398379	4181	G	T	0,997803	2021-07-31	United States
ORF1ab_2046_L	ORF1ab	2046	SRR15398379	6402	C	T	0,54704	2021-07-31	United States
ORF1ab_2287_S	ORF1ab	2287	SRR15398379	7124	C	T	0,99936	2021-07-31	United States
ORF1ab_2349_F	ORF1ab	2349	SRR15398379	7312	G	T	0,114907	2021-07-31	United States
ORF1ab_2351_L	ORF1ab	2351	SRR15398379	7318	C	A	0,0629371	2021-07-31	United States
ORF1ab_2355_S	ORF1ab	2355	SRR15398379	7328	G	T	0,247525	2021-07-31	United States
ORF1ab_2930_L	ORF1ab	2930	SRR15398379	9053	G	T	0,996307	2021-07-31	United States
ORF1ab_3255_I	ORF1ab	3255	SRR15398379	10029	C	T	0,132136	2021-07-31	United States
ORF1ab_3646_A	ORF1ab	3646	SRR15398379	11201	A	G	0,93771	2021-07-31	United States
ORF1ab_314_L	ORF1ab	314	SRR15398379	14408	C	T	0,320014	2021-07-31	United States
ORF1ab_662_S	ORF1ab	662	SRR15398379	15451	G	A	0,825399	2021-07-31	United States
ORF1ab_1000_L	ORF1ab	1000	SRR15398379	16466	C	T	0,999566	2021-07-31	United States
ORF1ab_1918_V	ORF1ab	1918	SRR15398379	19220	C	T	0,998974	2021-07-31	United States
S_19_R	S	19	SRR15398379	21618	C	G	0,871972	2021-07-31	United States
S_95_I	S	95	SRR15398379	21846	C	T	0,981132	2021-07-31	United States
S_97_E	S	97	SRR15398379	21851	A	G	0,993789	2021-07-31	United States
S_142_D	S	142	SRR15398379	21987	G	A	0,998971	2021-07-31	United States
S_156_NA	S	156	SRR15398379	22028	G	-AGTTCA	0,994419	2021-07-31	United States
S_452_R	S	452	SRR15398379	22917	T	G	0,999545	2021-07-31	United States
S_478_K	S	478	SRR15398379	22995	C	A	0,810515	2021-07-31	United States
S_614_G	S	614	SRR15398379	23403	A	G	1	2021-07-31	United States
S_681_R	S	681	SRR15398379	23604	C	G	0,999462	2021-07-31	United States
S_950_N	S	950	SRR15398379	24410	G	A	0,999667	2021-07-31	United States
S_1104_L	S	1104	SRR15398379	24872	G	T	0,995192	2021-07-31	United States
S_1177_I	S	1177	SRR15398379	25091	G	A	0,978988	2021-07-31	United States
ORF3a_26_L	ORF3a	26	SRR15398379	25469	C	T	0,999749	2021-07-31	United States
M_82_T	M	82	SRR15398379	26767	T	C	0,990731	2021-07-31	United States
ORF7a_82_A	ORF7a	82	SRR15398379	27638	T	C	1	2021-07-31	United States
ORF7a_120_I	ORF7a	120	SRR15398379	27752	C	T	1	2021-07-31	United States
ORF7b_40_I	ORF7b	40	SRR15398379	27874	C	T	0,599656	2021-07-31	United States
ORF8_118_NA	ORF8	118	SRR15398379	28247	A	-GATTTC	0,997306	2021-07-31	United States
N_40_C	N	40	SRR15398379	28391	C	T	0,0820066	2021-07-31	United States
N_63_G	N	63	SRR15398379	28461	A	G	0,999531	2021-07-31	United States
N_203_M	N	203	SRR15398379	28881	G	T	0,999458	2021-07-31	United States
N_215_C	N	215	SRR15398379	28916	G	T	0,997489	2021-07-31	United States
N_377_Y	N	377	SRR15398379	29402	G	T	0,998809	2021-07-31	United States
ORF1ab_309_L	ORF1ab	309	SRR15398380	1191	C	T	0,770924	2021-07-29	United States
ORF1ab_1640_L	ORF1ab	1640	SRR15398380	5184	C	T	0,944262	2021-07-29	United States
ORF1ab_2183_I	ORF1ab	2183	SRR15398380	6813	C	T	0,994704	2021-07-29	United States
ORF1ab_3209_V	ORF1ab	3209	SRR15398380	9891	C	T	0,994636	2021-07-29	United States
ORF1ab_3447_H	ORF1ab	3447	SRR15398380	10605	C	A	0,994696	2021-07-29	United States
ORF1ab_3718_A	ORF1ab	3718	SRR15398380	11418	T	C	0,996465	2021-07-29	United States
ORF1ab_314_L	ORF1ab	314	SRR15398380	14408	C	T	0,301	2021-07-29	United States
ORF1ab_662_S	ORF1ab	662	SRR15398380	15451	G	A	0,815261	2021-07-29	United States
ORF1ab_1000_L	ORF1ab	1000	SRR15398380	16466	C	T	0,999014	2021-07-29	United States
ORF1ab_1570_L	ORF1ab	1570	SRR15398380	18176	C	T	0,993386	2021-07-29	United States
S_19_R	S	19	SRR15398380	21618	C	G	0,825295	2021-07-29	United States
S_142_D	S	142	SRR15398380	21987	G	A	1	2021-07-29	United States
S_156_NA	S	156	SRR15398380	22028	G	-AGTTCA	0,989967	2021-07-29	United States
S_452_R	S	452	SRR15398380	22917	T	G	0,997664	2021-07-29	United States
S_478_K	S	478	SRR15398380	22995	C	A	0,822669	2021-07-29	United States
S_614_G	S	614	SRR15398380	23403	A	G	1	2021-07-29	United States
S_681_R	S	681	SRR15398380	23604	C	G	0,999249	2021-07-29	United States
S_950_N	S	950	SRR15398380	24410	G	A	0,999337	2021-07-29	United States
ORF3a_26_L	ORF3a	26	SRR15398380	25469	C	T	0,998484	2021-07-29	United States
M_82_T	M	82	SRR15398380	26767	T	C	0,992453	2021-07-29	United States
ORF7a_82_A	ORF7a	82	SRR15398380	27638	T	C	0,996032	2021-07-29	United States
ORF7a_116_F	ORF7a	116	SRR15398380	27739	C	T	0,992268	2021-07-29	United States
ORF7a_120_I	ORF7a	120	SRR15398380	27752	C	T	1	2021-07-29	United States
ORF8_118_NA	ORF8	118	SRR15398380	28247	A	-GATTTC	0,99667	2021-07-29	United States
N_63_G	N	63	SRR15398380	28461	A	G	0,997719	2021-07-29	United States
N_203_M	N	203	SRR15398380	28881	G	T	0,99765	2021-07-29	United States
N_377_Y	N	377	SRR15398380	29402	G	T	0,999079	2021-07-29	United States
ORF1ab_309_L	ORF1ab	309	SRR15398381	1191	C	T	0,73547	2021-07-29	United States
ORF1ab_1640_L	ORF1ab	1640	SRR15398381	5184	C	T	0,911839	2021-07-29	United States
ORF1ab_2183_I	ORF1ab	2183	SRR15398381	6813	C	T	0,993952	2021-07-29	United States
ORF1ab_2355_S	ORF1ab	2355	SRR15398381	7328	G	T	0,130769	2021-07-29	United States
ORF1ab_3209_V	ORF1ab	3209	SRR15398381	9891	C	T	0,996319	2021-07-29	United States
ORF1ab_3447_H	ORF1ab	3447	SRR15398381	10605	C	A	0,994086	2021-07-29	United States
ORF1ab_3718_A	ORF1ab	3718	SRR15398381	11418	T	C	0,998094	2021-07-29	United States
ORF1ab_314_L	ORF1ab	314	SRR15398381	14408	C	T	0,355245	2021-07-29	United States
ORF1ab_662_S	ORF1ab	662	SRR15398381	15451	G	A	0,860637	2021-07-29	United States
ORF1ab_1000_L	ORF1ab	1000	SRR15398381	16466	C	T	0,999526	2021-07-29	United States
ORF1ab_1570_L	ORF1ab	1570	SRR15398381	18176	C	T	0,99298	2021-07-29	United States
S_19_R	S	19	SRR15398381	21618	C	G	0,774786	2021-07-29	United States
S_142_D	S	142	SRR15398381	21987	G	A	0,997628	2021-07-29	United States
S_156_NA	S	156	SRR15398381	22028	G	-AGTTCA	0,997647	2021-07-29	United States
S_452_R	S	452	SRR15398381	22917	T	G	1	2021-07-29	United States
S_478_K	S	478	SRR15398381	22995	C	A	0,638554	2021-07-29	United States
S_614_G	S	614	SRR15398381	23403	A	G	1	2021-07-29	United States
S_681_R	S	681	SRR15398381	23604	C	G	0,999478	2021-07-29	United States
S_950_N	S	950	SRR15398381	24410	G	A	0,999563	2021-07-29	United States
ORF3a_26_L	ORF3a	26	SRR15398381	25469	C	T	0,998764	2021-07-29	United States
M_82_T	M	82	SRR15398381	26767	T	C	0,993846	2021-07-29	United States
ORF7a_82_A	ORF7a	82	SRR15398381	27638	T	C	1	2021-07-29	United States
ORF7a_116_F	ORF7a	116	SRR15398381	27739	C	T	0,99184	2021-07-29	United States
ORF7a_120_I	ORF7a	120	SRR15398381	27752	C	T	1	2021-07-29	United States
ORF8_118_NA	ORF8	118	SRR15398381	28247	A	-GATTTC	0,997805	2021-07-29	United States
N_63_G	N	63	SRR15398381	28461	A	G	0,999447	2021-07-29	United States
N_203_M	N	203	SRR15398381	28881	G	T	0,998499	2021-07-29	United States
N_377_Y	N	377	SRR15398381	29402	G	T	0,999515	2021-07-29	United States
ORF1ab_403_I	ORF1ab	403	SRR15398382	1473	C	T	0,999013	2021-07-31	United States
ORF1ab_1306_S	ORF1ab	1306	SRR15398382	4181	G	T	0,999364	2021-07-31	United States
ORF1ab_2046_L	ORF1ab	2046	SRR15398382	6402	C	T	0,665189	2021-07-31	United States
ORF1ab_2287_S	ORF1ab	2287	SRR15398382	7124	C	T	0,999743	2021-07-31	United States
ORF1ab_2349_F	ORF1ab	2349	SRR15398382	7312	G	T	0,0879828	2021-07-31	United States
ORF1ab_2351_L	ORF1ab	2351	SRR15398382	7318	C	A	0,0519878	2021-07-31	United States
ORF1ab_2355_S	ORF1ab	2355	SRR15398382	7328	G	T	0,275109	2021-07-31	United States
ORF1ab_2930_L	ORF1ab	2930	SRR15398382	9053	G	T	0,999212	2021-07-31	United States
ORF1ab_3255_I	ORF1ab	3255	SRR15398382	10029	C	T	0,183902	2021-07-31	United States
ORF1ab_3646_A	ORF1ab	3646	SRR15398382	11201	A	G	0,953958	2021-07-31	United States
ORF1ab_314_L	ORF1ab	314	SRR15398382	14408	C	T	0,302325	2021-07-31	United States
ORF1ab_662_S	ORF1ab	662	SRR15398382	15451	G	A	0,817765	2021-07-31	United States
ORF1ab_1000_L	ORF1ab	1000	SRR15398382	16466	C	T	0,999752	2021-07-31	United States
ORF1ab_1041_C	ORF1ab	1041	SRR15398382	16588	G	T	0,998938	2021-07-31	United States
ORF1ab_1219_S	ORF1ab	1219	SRR15398382	17122	G	T	0,96045	2021-07-31	United States
ORF1ab_1918_V	ORF1ab	1918	SRR15398382	19220	C	T	0,999506	2021-07-31	United States
S_19_R	S	19	SRR15398382	21618	C	G	0,795426	2021-07-31	United States
S_95_I	S	95	SRR15398382	21846	C	T	0,999011	2021-07-31	United States
S_142_D	S	142	SRR15398382	21987	G	A	1	2021-07-31	United States
S_156_NA	S	156	SRR15398382	22028	G	-AGTTCA	0,994646	2021-07-31	United States
S_452_R	S	452	SRR15398382	22917	T	G	0,999296	2021-07-31	United States
S_478_K	S	478	SRR15398382	22995	C	A	0,665631	2021-07-31	United States
S_614_G	S	614	SRR15398382	23403	A	G	0,999948	2021-07-31	United States
S_681_R	S	681	SRR15398382	23604	C	G	0,999452	2021-07-31	United States
S_950_N	S	950	SRR15398382	24410	G	A	0,99977	2021-07-31	United States
ORF3a_26_L	ORF3a	26	SRR15398382	25469	C	T	0,999824	2021-07-31	United States
M_82_T	M	82	SRR15398382	26767	T	C	0,993491	2021-07-31	United States
ORF7a_82_A	ORF7a	82	SRR15398382	27638	T	C	0,999568	2021-07-31	United States
ORF7a_120_I	ORF7a	120	SRR15398382	27752	C	T	0,999817	2021-07-31	United States
ORF7b_40_I	ORF7b	40	SRR15398382	27874	C	T	0,750767	2021-07-31	United States
ORF8_118_NA	ORF8	118	SRR15398382	28247	A	-GATTTC	0,997619	2021-07-31	United States
N_63_G	N	63	SRR15398382	28461	A	G	0,999692	2021-07-31	United States
N_203_M	N	203	SRR15398382	28881	G	T	0,999597	2021-07-31	United States
N_215_C	N	215	SRR15398382	28916	G	T	0,999393	2021-07-31	United States
N_377_Y	N	377	SRR15398382	29402	G	T	0,999724	2021-07-31	United States
ORF1ab_1306_S	ORF1ab	1306	SRR15398386	4181	G	T	0,99026	2021-07-29	United States
ORF1ab_2046_L	ORF1ab	2046	SRR15398386	6402	C	T	0,79382	2021-07-29	United States
ORF1ab_2287_S	ORF1ab	2287	SRR15398386	7124	C	T	0,991583	2021-07-29	United States
ORF1ab_2355_S	ORF1ab	2355	SRR15398386	7328	G	T	0,177544	2021-07-29	United States
ORF1ab_2554_V	ORF1ab	2554	SRR15398386	7926	C	T	0,991363	2021-07-29	United States
ORF1ab_2930_L	ORF1ab	2930	SRR15398386	9053	G	T	0,976429	2021-07-29	United States
ORF1ab_3255_I	ORF1ab	3255	SRR15398386	10029	C	T	0,17523	2021-07-29	United States
ORF1ab_3646_A	ORF1ab	3646	SRR15398386	11201	A	G	0,95864	2021-07-29	United States
ORF1ab_183_V	ORF1ab	183	SRR15398386	14014	T	G	0,985402	2021-07-29	United States
ORF1ab_314_L	ORF1ab	314	SRR15398386	14408	C	T	0,405127	2021-07-29	United States
ORF1ab_662_S	ORF1ab	662	SRR15398386	15451	G	A	0,811454	2021-07-29	United States
ORF1ab_1000_L	ORF1ab	1000	SRR15398386	16466	C	T	0,998733	2021-07-29	United States
ORF1ab_1918_V	ORF1ab	1918	SRR15398386	19220	C	T	0,992314	2021-07-29	United States
S_19_R	S	19	SRR15398386	21618	C	G	0,794225	2021-07-29	United States
S_142_D	S	142	SRR15398386	21987	G	A	0,999854	2021-07-29	United States
S_156_NA	S	156	SRR15398386	22028	G	-AGTTCA	0,997156	2021-07-29	United States
S_452_R	S	452	SRR15398386	22917	T	G	0,998917	2021-07-29	United States
S_478_K	S	478	SRR15398386	22995	C	A	0,571153	2021-07-29	United States
S_614_G	S	614	SRR15398386	23403	A	G	0,999684	2021-07-29	United States
S_681_R	S	681	SRR15398386	23604	C	G	0,999631	2021-07-29	United States
S_950_N	S	950	SRR15398386	24410	G	A	0,99966	2021-07-29	United States
ORF3a_26_L	ORF3a	26	SRR15398386	25469	C	T	0,999768	2021-07-29	United States
M_82_T	M	82	SRR15398386	26767	T	C	0,993984	2021-07-29	United States
ORF7a_82_A	ORF7a	82	SRR15398386	27638	T	C	0,999561	2021-07-29	United States
ORF7a_120_I	ORF7a	120	SRR15398386	27752	C	T	0,999679	2021-07-29	United States
ORF7b_40_I	ORF7b	40	SRR15398386	27874	C	T	0,741965	2021-07-29	United States
ORF8_118_NA	ORF8	118	SRR15398386	28247	A	-GATTTC	0,995384	2021-07-29	United States
ORF8_120_V	ORF8	120	SRR15398386	28251	T	G	0,169742	2021-07-29	United States
N_63_G	N	63	SRR15398386	28461	A	G	0,999536	2021-07-29	United States
N_203_M	N	203	SRR15398386	28881	G	T	0,999631	2021-07-29	United States
N_215_C	N	215	SRR15398386	28916	G	T	0,993025	2021-07-29	United States
N_377_Y	N	377	SRR15398386	29402	G	T	0,999711	2021-07-29	United States
ORF1ab_1306_S	ORF1ab	1306	SRR15398389	4181	G	T	0,998778	2021-07-29	United States
ORF1ab_2046_L	ORF1ab	2046	SRR15398389	6402	C	T	0,323019	2021-07-29	United States
ORF1ab_2287_S	ORF1ab	2287	SRR15398389	7124	C	T	0,995836	2021-07-29	United States
ORF1ab_2930_L	ORF1ab	2930	SRR15398389	9053	G	T	0,993348	2021-07-29	United States
ORF1ab_3255_I	ORF1ab	3255	SRR15398389	10029	C	T	0,204749	2021-07-29	United States
ORF1ab_3646_A	ORF1ab	3646	SRR15398389	11201	A	G	0,942187	2021-07-29	United States
ORF1ab_314_L	ORF1ab	314	SRR15398389	14408	C	T	0,314595	2021-07-29	United States
ORF1ab_662_S	ORF1ab	662	SRR15398389	15451	G	A	0,823777	2021-07-29	United States
ORF1ab_1000_L	ORF1ab	1000	SRR15398389	16466	C	T	0,999524	2021-07-29	United States
ORF1ab_1257_V	ORF1ab	1257	SRR15398389	17236	A	G	0,994931	2021-07-29	United States
ORF1ab_1918_V	ORF1ab	1918	SRR15398389	19220	C	T	0,995607	2021-07-29	United States
S_19_R	S	19	SRR15398389	21618	C	G	0,876532	2021-07-29	United States
S_142_D	S	142	SRR15398389	21987	G	A	0,993902	2021-07-29	United States
S_156_NA	S	156	SRR15398389	22028	G	-AGTTCA	0,993976	2021-07-29	United States
S_452_R	S	452	SRR15398389	22917	T	G	1	2021-07-29	United States
S_478_K	S	478	SRR15398389	22995	C	A	0,893023	2021-07-29	United States
S_614_G	S	614	SRR15398389	23403	A	G	1	2021-07-29	United States
S_681_R	S	681	SRR15398389	23604	C	G	0,99775	2021-07-29	United States
S_950_N	S	950	SRR15398389	24410	G	A	1	2021-07-29	United States
ORF3a_26_L	ORF3a	26	SRR15398389	25469	C	T	0,998527	2021-07-29	United States
ORF3a_104_S	ORF3a	104	SRR15398389	25702	C	T	0,986143	2021-07-29	United States
M_82_T	M	82	SRR15398389	26767	T	C	0,982776	2021-07-29	United States
ORF7a_82_A	ORF7a	82	SRR15398389	27638	T	C	0,994444	2021-07-29	United States
ORF7a_120_I	ORF7a	120	SRR15398389	27752	C	T	1	2021-07-29	United States
ORF7b_40_I	ORF7b	40	SRR15398389	27874	C	T	0,536697	2021-07-29	United States
ORF8_118_NA	ORF8	118	SRR15398389	28247	A	-GATTTC	0,998019	2021-07-29	United States
N_63_G	N	63	SRR15398389	28461	A	G	0,999429	2021-07-29	United States
N_203_M	N	203	SRR15398389	28881	G	T	0,998874	2021-07-29	United States
N_208_S	N	208	SRR15398389	28895	G	T	0,985876	2021-07-29	United States
N_215_C	N	215	SRR15398389	28916	G	T	0,99665	2021-07-29	United States
N_377_Y	N	377	SRR15398389	29402	G	T	1	2021-07-29	United States
ORF1ab_1228_G	ORF1ab	1228	SRR15398395	3948	A	G	0,9957	2021-07-21	United States
ORF1ab_1306_S	ORF1ab	1306	SRR15398395	4181	G	T	0,997968	2021-07-21	United States
ORF1ab_2046_L	ORF1ab	2046	SRR15398395	6402	C	T	0,50896	2021-07-21	United States
ORF1ab_2287_S	ORF1ab	2287	SRR15398395	7124	C	T	0,99864	2021-07-21	United States
ORF1ab_2355_S	ORF1ab	2355	SRR15398395	7328	G	T	0,14974	2021-07-21	United States
ORF1ab_2930_L	ORF1ab	2930	SRR15398395	9053	G	T	0,993645	2021-07-21	United States
ORF1ab_3255_I	ORF1ab	3255	SRR15398395	10029	C	T	0,213348	2021-07-21	United States
ORF1ab_3646_A	ORF1ab	3646	SRR15398395	11201	A	G	0,916508	2021-07-21	United States
ORF1ab_3766_F	ORF1ab	3766	SRR15398395	11562	G	T	0,94435	2021-07-21	United States
ORF1ab_314_L	ORF1ab	314	SRR15398395	14408	C	T	0,234691	2021-07-21	United States
ORF1ab_662_S	ORF1ab	662	SRR15398395	15451	G	A	0,777488	2021-07-21	United States
ORF1ab_1000_L	ORF1ab	1000	SRR15398395	16466	C	T	0,99928	2021-07-21	United States
ORF1ab_1918_V	ORF1ab	1918	SRR15398395	19220	C	T	0,998138	2021-07-21	United States
S_19_R	S	19	SRR15398395	21618	C	G	0,726507	2021-07-21	United States
S_142_D	S	142	SRR15398395	21987	G	A	0,999335	2021-07-21	United States
S_156_NA	S	156	SRR15398395	22028	G	-AGTTCA	0,995806	2021-07-21	United States
S_452_R	S	452	SRR15398395	22917	T	G	0,998797	2021-07-21	United States
S_478_K	S	478	SRR15398395	22995	C	A	0,750906	2021-07-21	United States
S_614_G	S	614	SRR15398395	23403	A	G	0,999781	2021-07-21	United States
S_681_R	S	681	SRR15398395	23604	C	G	0,999116	2021-07-21	United States
S_950_N	S	950	SRR15398395	24410	G	A	0,999677	2021-07-21	United States
ORF3a_26_L	ORF3a	26	SRR15398395	25469	C	T	0,999536	2021-07-21	United States
ORF3a_239_Q	ORF3a	239	SRR15398395	26107	G	C	0,509027	2021-07-21	United States
M_82_T	M	82	SRR15398395	26767	T	C	0,993583	2021-07-21	United States
ORF7a_82_A	ORF7a	82	SRR15398395	27638	T	C	0,998915	2021-07-21	United States
ORF7a_120_I	ORF7a	120	SRR15398395	27752	C	T	0,999604	2021-07-21	United States
ORF7b_40_I	ORF7b	40	SRR15398395	27874	C	T	0,591098	2021-07-21	United States
ORF8_118_NA	ORF8	118	SRR15398395	28247	A	-GATTTC	0,997128	2021-07-21	United States
N_63_G	N	63	SRR15398395	28461	A	G	0,99914	2021-07-21	United States
N_203_M	N	203	SRR15398395	28881	G	T	0,999534	2021-07-21	United States
N_215_C	N	215	SRR15398395	28916	G	T	0,998228	2021-07-21	United States
N_377_Y	N	377	SRR15398395	29402	G	T	0,999451	2021-07-21	United States
ORF1ab_1306_S	ORF1ab	1306	SRR15398397	4181	G	T	0,999697	2021-07-31	United States
ORF1ab_2046_L	ORF1ab	2046	SRR15398397	6402	C	T	0,444638	2021-07-31	United States
ORF1ab_2125_Y	ORF1ab	2125	SRR15398397	6638	C	T	0,98723	2021-07-31	United States
ORF1ab_2287_S	ORF1ab	2287	SRR15398397	7124	C	T	0,999617	2021-07-31	United States
ORF1ab_2349_F	ORF1ab	2349	SRR15398397	7312	G	T	0,0750816	2021-07-31	United States
ORF1ab_2355_S	ORF1ab	2355	SRR15398397	7328	G	T	0,261477	2021-07-31	United States
ORF1ab_2554_V	ORF1ab	2554	SRR15398397	7926	C	T	0,997985	2021-07-31	United States
ORF1ab_2930_L	ORF1ab	2930	SRR15398397	9053	G	T	0,998092	2021-07-31	United States
ORF1ab_3255_I	ORF1ab	3255	SRR15398397	10029	C	T	0,214431	2021-07-31	United States
ORF1ab_3646_A	ORF1ab	3646	SRR15398397	11201	A	G	0,923385	2021-07-31	United States
ORF1ab_183_V	ORF1ab	183	SRR15398397	14014	T	G	0,997788	2021-07-31	United States
ORF1ab_314_L	ORF1ab	314	SRR15398397	14408	C	T	0,165455	2021-07-31	United States
ORF1ab_662_S	ORF1ab	662	SRR15398397	15451	G	A	0,765657	2021-07-31	United States
ORF1ab_1000_L	ORF1ab	1000	SRR15398397	16466	C	T	0,999708	2021-07-31	United States
ORF1ab_1087_Y	ORF1ab	1087	SRR15398397	16726	C	T	0,996515	2021-07-31	United States
ORF1ab_1918_V	ORF1ab	1918	SRR15398397	19220	C	T	0,999306	2021-07-31	United States
S_19_R	S	19	SRR15398397	21618	C	G	0,81952	2021-07-31	United States
S_142_D	S	142	SRR15398397	21987	G	A	1	2021-07-31	United States
S_156_NA	S	156	SRR15398397	22028	G	-AGTTCA	0,99623	2021-07-31	United States
S_452_R	S	452	SRR15398397	22917	T	G	0,999509	2021-07-31	United States
S_478_K	S	478	SRR15398397	22995	C	A	0,7526	2021-07-31	United States
S_580_H	S	580	SRR15398397	23302	G	T	0,766614	2021-07-31	United States
S_614_G	S	614	SRR15398397	23403	A	G	0,999797	2021-07-31	United States
S_681_R	S	681	SRR15398397	23604	C	G	0,999307	2021-07-31	United States
S_950_N	S	950	SRR15398397	24410	G	A	0,999592	2021-07-31	United States
ORF3a_26_L	ORF3a	26	SRR15398397	25469	C	T	0,999733	2021-07-31	United States
M_82_T	M	82	SRR15398397	26767	T	C	0,990805	2021-07-31	United States
ORF7a_82_A	ORF7a	82	SRR15398397	27638	T	C	0,999804	2021-07-31	United States
ORF7a_120_I	ORF7a	120	SRR15398397	27752	C	T	0,999788	2021-07-31	United States
ORF7b_40_I	ORF7b	40	SRR15398397	27874	C	T	0,48722	2021-07-31	United States
ORF8_60_F	ORF8	60	SRR15398397	28073	G	T	0,707045	2021-07-31	United States
ORF8_118_NA	ORF8	118	SRR15398397	28247	A	-GATTTC	0,987591	2021-07-31	United States
N_63_G	N	63	SRR15398397	28461	A	G	0,999672	2021-07-31	United States
N_203_M	N	203	SRR15398397	28881	G	T	0,999539	2021-07-31	United States
N_215_C	N	215	SRR15398397	28916	G	T	0,999057	2021-07-31	United States
N_377_Y	N	377	SRR15398397	29402	G	T	0,999553	2021-07-31	United States
ORF1ab_1306_S	ORF1ab	1306	SRR15398399	4181	G	T	0,998077	2021-07-31	United States
ORF1ab_2046_L	ORF1ab	2046	SRR15398399	6402	C	T	0,603707	2021-07-31	United States
ORF1ab_2287_S	ORF1ab	2287	SRR15398399	7124	C	T	1	2021-07-31	United States
ORF1ab_2930_L	ORF1ab	2930	SRR15398399	9053	G	T	1	2021-07-31	United States
ORF1ab_3255_I	ORF1ab	3255	SRR15398399	10029	C	T	0,152603	2021-07-31	United States
ORF1ab_3646_A	ORF1ab	3646	SRR15398399	11201	A	G	0,932139	2021-07-31	United States
ORF1ab_314_L	ORF1ab	314	SRR15398399	14408	C	T	0,178315	2021-07-31	United States
ORF1ab_662_S	ORF1ab	662	SRR15398399	15451	G	A	0,786014	2021-07-31	United States
ORF1ab_1000_L	ORF1ab	1000	SRR15398399	16466	C	T	0,999606	2021-07-31	United States
ORF1ab_1257_V	ORF1ab	1257	SRR15398399	17236	A	G	0,998112	2021-07-31	United States
ORF1ab_1918_V	ORF1ab	1918	SRR15398399	19220	C	T	0,999522	2021-07-31	United States
ORF1ab_2224_Q	ORF1ab	2224	SRR15398399	20137	A	C	0,997054	2021-07-31	United States
S_19_R	S	19	SRR15398399	21618	C	G	0,768508	2021-07-31	United States
S_142_D	S	142	SRR15398399	21987	G	A	1	2021-07-31	United States
S_156_NA	S	156	SRR15398399	22028	G	-AGTTCA	1	2021-07-31	United States
S_452_R	S	452	SRR15398399	22917	T	G	1	2021-07-31	United States
S_478_K	S	478	SRR15398399	22995	C	A	0,792169	2021-07-31	United States
S_614_G	S	614	SRR15398399	23403	A	G	0,996124	2021-07-31	United States
S_681_R	S	681	SRR15398399	23604	C	G	1	2021-07-31	United States
S_950_N	S	950	SRR15398399	24410	G	A	0,999364	2021-07-31	United States
ORF3a_26_L	ORF3a	26	SRR15398399	25469	C	T	1	2021-07-31	United States
M_82_T	M	82	SRR15398399	26767	T	C	1	2021-07-31	United States
ORF7a_82_A	ORF7a	82	SRR15398399	27638	T	C	1	2021-07-31	United States
ORF7a_120_I	ORF7a	120	SRR15398399	27752	C	T	1	2021-07-31	United States
ORF7b_40_I	ORF7b	40	SRR15398399	27874	C	T	0,64455	2021-07-31	United States
ORF8_118_NA	ORF8	118	SRR15398399	28247	A	-GATTTC	0,997005	2021-07-31	United States
N_63_G	N	63	SRR15398399	28461	A	G	1	2021-07-31	United States
N_203_M	N	203	SRR15398399	28881	G	T	0,999008	2021-07-31	United States
N_215_C	N	215	SRR15398399	28916	G	T	1	2021-07-31	United States
N_377_Y	N	377	SRR15398399	29402	G	T	1	2021-07-31	United States
ORF1ab_1306_S	ORF1ab	1306	SRR15398400	4181	G	T	0,998755	2021-07-30	United States
ORF1ab_2046_L	ORF1ab	2046	SRR15398400	6402	C	T	0,638738	2021-07-30	United States
ORF1ab_2287_S	ORF1ab	2287	SRR15398400	7124	C	T	0,998927	2021-07-30	United States
ORF1ab_2355_S	ORF1ab	2355	SRR15398400	7328	G	T	0,117085	2021-07-30	United States
ORF1ab_2930_L	ORF1ab	2930	SRR15398400	9053	G	T	0,997618	2021-07-30	United States
ORF1ab_3255_I	ORF1ab	3255	SRR15398400	10029	C	T	0,23579	2021-07-30	United States
ORF1ab_3646_A	ORF1ab	3646	SRR15398400	11201	A	G	0,928114	2021-07-30	United States
ORF1ab_314_L	ORF1ab	314	SRR15398400	14408	C	T	0,237878	2021-07-30	United States
ORF1ab_662_S	ORF1ab	662	SRR15398400	15451	G	A	0,792651	2021-07-30	United States
ORF1ab_1000_L	ORF1ab	1000	SRR15398400	16466	C	T	0,999491	2021-07-30	United States
ORF1ab_1257_V	ORF1ab	1257	SRR15398400	17236	A	G	0,996705	2021-07-30	United States
ORF1ab_1918_V	ORF1ab	1918	SRR15398400	19220	C	T	0,998778	2021-07-30	United States
S_19_R	S	19	SRR15398400	21618	C	G	0,796594	2021-07-30	United States
S_142_D	S	142	SRR15398400	21987	G	A	0,999563	2021-07-30	United States
S_156_NA	S	156	SRR15398400	22028	G	-AGTTCA	0,997268	2021-07-30	United States
S_452_R	S	452	SRR15398400	22917	T	G	0,999262	2021-07-30	United States
S_478_K	S	478	SRR15398400	22995	C	A	0,820339	2021-07-30	United States
S_614_G	S	614	SRR15398400	23403	A	G	0,999666	2021-07-30	United States
S_681_R	S	681	SRR15398400	23604	C	G	0,999455	2021-07-30	United States
S_950_N	S	950	SRR15398400	24410	G	A	0,999663	2021-07-30	United States
ORF3a_26_L	ORF3a	26	SRR15398400	25469	C	T	0,999269	2021-07-30	United States
M_82_T	M	82	SRR15398400	26767	T	C	0,992431	2021-07-30	United States
ORF7a_82_A	ORF7a	82	SRR15398400	27638	T	C	0,999791	2021-07-30	United States
ORF7a_120_I	ORF7a	120	SRR15398400	27752	C	T	0,999134	2021-07-30	United States
ORF7b_40_I	ORF7b	40	SRR15398400	27874	C	T	0,583628	2021-07-30	United States
ORF8_118_NA	ORF8	118	SRR15398400	28247	A	-GATTTC	0,997265	2021-07-30	United States
N_63_G	N	63	SRR15398400	28461	A	G	0,99933	2021-07-30	United States
N_203_M	N	203	SRR15398400	28881	G	T	0,999375	2021-07-30	United States
N_215_C	N	215	SRR15398400	28916	G	T	0,998463	2021-07-30	United States
ORF1ab_1306_S	ORF1ab	1306	SRR15398402	4181	G	T	0,999026	2021-07-30	United States
ORF1ab_2046_L	ORF1ab	2046	SRR15398402	6402	C	T	0,735068	2021-07-30	United States
ORF1ab_2287_S	ORF1ab	2287	SRR15398402	7124	C	T	0,998343	2021-07-30	United States
ORF1ab_2349_F	ORF1ab	2349	SRR15398402	7312	G	T	0,0621118	2021-07-30	United States
ORF1ab_2351_L	ORF1ab	2351	SRR15398402	7318	C	A	0,0626781	2021-07-30	United States
ORF1ab_2355_S	ORF1ab	2355	SRR15398402	7328	G	T	0,397541	2021-07-30	United States
ORF1ab_2930_L	ORF1ab	2930	SRR15398402	9053	G	T	0,998156	2021-07-30	United States
ORF1ab_3255_I	ORF1ab	3255	SRR15398402	10029	C	T	0,177586	2021-07-30	United States
ORF1ab_3646_A	ORF1ab	3646	SRR15398402	11201	A	G	0,945637	2021-07-30	United States
ORF1ab_3731_V	ORF1ab	3731	SRR15398402	11456	A	G	0,994571	2021-07-30	United States
ORF1ab_314_L	ORF1ab	314	SRR15398402	14408	C	T	0,268604	2021-07-30	United States
ORF1ab_662_S	ORF1ab	662	SRR15398402	15451	G	A	0,796203	2021-07-30	United States
ORF1ab_1000_L	ORF1ab	1000	SRR15398402	16466	C	T	0,99955	2021-07-30	United States
ORF1ab_1918_V	ORF1ab	1918	SRR15398402	19220	C	T	0,998935	2021-07-30	United States
S_19_R	S	19	SRR15398402	21618	C	G	0,695835	2021-07-30	United States
S_142_D	S	142	SRR15398402	21987	G	A	0,999408	2021-07-30	United States
S_156_NA	S	156	SRR15398402	22028	G	-AGTTCA	0,996274	2021-07-30	United States
S_452_R	S	452	SRR15398402	22917	T	G	0,99961	2021-07-30	United States
S_478_K	S	478	SRR15398402	22995	C	A	0,695026	2021-07-30	United States
S_614_G	S	614	SRR15398402	23403	A	G	1	2021-07-30	United States
S_681_R	S	681	SRR15398402	23604	C	G	0,999417	2021-07-30	United States
S_950_N	S	950	SRR15398402	24410	G	A	0,999829	2021-07-30	United States
ORF3a_26_L	ORF3a	26	SRR15398402	25469	C	T	0,999693	2021-07-30	United States
M_82_T	M	82	SRR15398402	26767	T	C	0,993695	2021-07-30	United States
ORF7a_82_A	ORF7a	82	SRR15398402	27638	T	C	0,999811	2021-07-30	United States
ORF7a_120_I	ORF7a	120	SRR15398402	27752	C	T	0,999592	2021-07-30	United States
ORF7b_40_I	ORF7b	40	SRR15398402	27874	C	T	0,675863	2021-07-30	United States
ORF8_118_NA	ORF8	118	SRR15398402	28247	A	-GATTTC	0,997342	2021-07-30	United States
N_63_G	N	63	SRR15398402	28461	A	G	0,999084	2021-07-30	United States
ORF1ab_1306_S	ORF1ab	1306	SRR15398403	4181	G	T	0,997519	2021-07-29	United States
ORF1ab_2046_L	ORF1ab	2046	SRR15398403	6402	C	T	0,710723	2021-07-29	United States
ORF1ab_2287_S	ORF1ab	2287	SRR15398403	7124	C	T	0,999219	2021-07-29	United States
ORF1ab_2349_F	ORF1ab	2349	SRR15398403	7312	G	T	0,0509209	2021-07-29	United States
ORF1ab_2355_S	ORF1ab	2355	SRR15398403	7328	G	T	0,186544	2021-07-29	United States
ORF1ab_2930_L	ORF1ab	2930	SRR15398403	9053	G	T	0,997027	2021-07-29	United States
ORF1ab_3255_I	ORF1ab	3255	SRR15398403	10029	C	T	0,182225	2021-07-29	United States
ORF1ab_3476_V	ORF1ab	3476	SRR15398403	10691	A	G	0,996084	2021-07-29	United States
ORF1ab_3646_A	ORF1ab	3646	SRR15398403	11201	A	G	0,934172	2021-07-29	United States
ORF1ab_3936_N	ORF1ab	3936	SRR15398403	12071	G	A	0,708009	2021-07-29	United States
ORF1ab_314_L	ORF1ab	314	SRR15398403	14408	C	T	0,272464	2021-07-29	United States
ORF1ab_662_S	ORF1ab	662	SRR15398403	15451	G	A	0,81744	2021-07-29	United States
ORF1ab_1000_L	ORF1ab	1000	SRR15398403	16466	C	T	0,999521	2021-07-29	United States
ORF1ab_1898_F	ORF1ab	1898	SRR15398403	19160	C	T	0,99495	2021-07-29	United States
ORF1ab_1918_V	ORF1ab	1918	SRR15398403	19220	C	T	0,998275	2021-07-29	United States
ORF1ab_2501_I	ORF1ab	2501	SRR15398403	20968	G	A	0,995892	2021-07-29	United States
S_19_R	S	19	SRR15398403	21618	C	G	0,771656	2021-07-29	United States
S_95_I	S	95	SRR15398403	21846	C	T	0,99841	2021-07-29	United States
S_142_D	S	142	SRR15398403	21987	G	A	0,999322	2021-07-29	United States
S_156_NA	S	156	SRR15398403	22028	G	-AGTTCA	0,99729	2021-07-29	United States
S_452_R	S	452	SRR15398403	22917	T	G	0,998901	2021-07-29	United States
S_478_K	S	478	SRR15398403	22995	C	A	0,761301	2021-07-29	United States
S_614_G	S	614	SRR15398403	23403	A	G	0,999875	2021-07-29	United States
S_681_R	S	681	SRR15398403	23604	C	G	0,999336	2021-07-29	United States
S_950_N	S	950	SRR15398403	24410	G	A	0,999761	2021-07-29	United States
ORF3a_26_L	ORF3a	26	SRR15398403	25469	C	T	0,999769	2021-07-29	United States
M_82_T	M	82	SRR15398403	26767	T	C	0,993194	2021-07-29	United States
ORF7a_82_A	ORF7a	82	SRR15398403	27638	T	C	0,999487	2021-07-29	United States
ORF7a_120_I	ORF7a	120	SRR15398403	27752	C	T	0,999686	2021-07-29	United States
ORF7b_40_I	ORF7b	40	SRR15398403	27874	C	T	0,661424	2021-07-29	United States
ORF8_118_NA	ORF8	118	SRR15398403	28247	A	-GATTTC	0,996892	2021-07-29	United States
N_63_G	N	63	SRR15398403	28461	A	G	0,999757	2021-07-29	United States
N_203_M	N	203	SRR15398403	28881	G	T	0,999385	2021-07-29	United States
N_215_C	N	215	SRR15398403	28916	G	T	0,99786	2021-07-29	United States
N_377_Y	N	377	SRR15398403	29402	G	T	0,999511	2021-07-29	United States
ORF1ab_537_S	ORF1ab	537	SRR15398404	1874	G	T	0,994784	2021-07-30	United States
ORF1ab_1306_S	ORF1ab	1306	SRR15398404	4181	G	T	0,999148	2021-07-30	United States
ORF1ab_2046_L	ORF1ab	2046	SRR15398404	6402	C	T	0,665033	2021-07-30	United States
ORF1ab_2125_Y	ORF1ab	2125	SRR15398404	6638	C	T	0,988601	2021-07-30	United States
ORF1ab_2287_S	ORF1ab	2287	SRR15398404	7124	C	T	0,999037	2021-07-30	United States
ORF1ab_2349_F	ORF1ab	2349	SRR15398404	7312	G	T	0,0657895	2021-07-30	United States
ORF1ab_2351_L	ORF1ab	2351	SRR15398404	7318	C	A	0,0519481	2021-07-30	United States
ORF1ab_2355_S	ORF1ab	2355	SRR15398404	7328	G	T	0,240964	2021-07-30	United States
ORF1ab_2554_V	ORF1ab	2554	SRR15398404	7926	C	T	0,996136	2021-07-30	United States
ORF1ab_2930_L	ORF1ab	2930	SRR15398404	9053	G	T	0,998229	2021-07-30	United States
ORF1ab_3255_I	ORF1ab	3255	SRR15398404	10029	C	T	0,141184	2021-07-30	United States
ORF1ab_3330_V	ORF1ab	3330	SRR15398404	10253	T	G	0,136269	2021-07-30	United States
ORF1ab_3646_A	ORF1ab	3646	SRR15398404	11201	A	G	0,963516	2021-07-30	United States
ORF1ab_183_V	ORF1ab	183	SRR15398404	14014	T	G	0,995765	2021-07-30	United States
ORF1ab_314_L	ORF1ab	314	SRR15398404	14408	C	T	0,308183	2021-07-30	United States
ORF1ab_662_S	ORF1ab	662	SRR15398404	15451	G	A	0,814485	2021-07-30	United States
ORF1ab_1000_L	ORF1ab	1000	SRR15398404	16466	C	T	0,999515	2021-07-30	United States
ORF1ab_1087_Y	ORF1ab	1087	SRR15398404	16726	C	T	0,995507	2021-07-30	United States
ORF1ab_1918_V	ORF1ab	1918	SRR15398404	19220	C	T	0,998935	2021-07-30	United States
S_19_R	S	19	SRR15398404	21618	C	G	0,820632	2021-07-30	United States
S_142_D	S	142	SRR15398404	21987	G	A	0,999806	2021-07-30	United States
S_156_NA	S	156	SRR15398404	22028	G	-AGTTCA	0,995669	2021-07-30	United States
S_452_R	S	452	SRR15398404	22917	T	G	0,999224	2021-07-30	United States
S_478_K	S	478	SRR15398404	22995	C	A	0,667463	2021-07-30	United States
S_614_G	S	614	SRR15398404	23403	A	G	0,999776	2021-07-30	United States
S_681_R	S	681	SRR15398404	23604	C	G	0,999673	2021-07-30	United States
S_950_N	S	950	SRR15398404	24410	G	A	0,9997	2021-07-30	United States
ORF3a_26_L	ORF3a	26	SRR15398404	25469	C	T	0,999723	2021-07-30	United States
ORF3a_134_H	ORF3a	134	SRR15398404	25793	G	A	0,0829797	2021-07-30	United States
M_82_T	M	82	SRR15398404	26767	T	C	0,994028	2021-07-30	United States
ORF7a_82_A	ORF7a	82	SRR15398404	27638	T	C	0,99961	2021-07-30	United States
ORF7a_120_I	ORF7a	120	SRR15398404	27752	C	T	0,999742	2021-07-30	United States
ORF7b_40_I	ORF7b	40	SRR15398404	27874	C	T	0,72913	2021-07-30	United States
ORF8_60_F	ORF8	60	SRR15398404	28073	G	T	0,51804	2021-07-30	United States
ORF8_118_NA	ORF8	118	SRR15398404	28247	A	-GATTTC	0,991743	2021-07-30	United States
N_63_G	N	63	SRR15398404	28461	A	G	0,999497	2021-07-30	United States
N_203_M	N	203	SRR15398404	28881	G	T	0,999465	2021-07-30	United States
N_215_C	N	215	SRR15398404	28916	G	T	0,996855	2021-07-30	United States
N_377_Y	N	377	SRR15398404	29402	G	T	0,999624	2021-07-30	United States
ORF1ab_309_L	ORF1ab	309	SRR15398405	1191	C	T	0,708784	2021-07-31	United States
ORF1ab_967_D	ORF1ab	967	SRR15398405	3165	C	A	0,950341	2021-07-31	United States
ORF1ab_1640_L	ORF1ab	1640	SRR15398405	5184	C	T	0,966137	2021-07-31	United States
ORF1ab_2349_F	ORF1ab	2349	SRR15398405	7312	G	T	0,0752475	2021-07-31	United States
ORF1ab_2351_L	ORF1ab	2351	SRR15398405	7318	C	A	0,0742574	2021-07-31	United States
ORF1ab_2355_S	ORF1ab	2355	SRR15398405	7328	G	T	0,294372	2021-07-31	United States
ORF1ab_3209_V	ORF1ab	3209	SRR15398405	9891	C	T	0,995292	2021-07-31	United States
ORF1ab_3447_H	ORF1ab	3447	SRR15398405	10605	C	A	0,989558	2021-07-31	United States
ORF1ab_3718_A	ORF1ab	3718	SRR15398405	11418	T	C	0,99298	2021-07-31	United States
ORF1ab_314_L	ORF1ab	314	SRR15398405	14408	C	T	0,129017	2021-07-31	United States
ORF1ab_662_S	ORF1ab	662	SRR15398405	15451	G	A	0,733681	2021-07-31	United States
ORF1ab_1000_L	ORF1ab	1000	SRR15398405	16466	C	T	0,999605	2021-07-31	United States
ORF1ab_1570_L	ORF1ab	1570	SRR15398405	18176	C	T	0,989587	2021-07-31	United States
S_19_R	S	19	SRR15398405	21618	C	G	0,769614	2021-07-31	United States
S_142_D	S	142	SRR15398405	21987	G	A	0,999765	2021-07-31	United States
S_156_NA	S	156	SRR15398405	22028	G	-AGTTCA	0,995221	2021-07-31	United States
S_452_R	S	452	SRR15398405	22917	T	G	0,999766	2021-07-31	United States
S_478_K	S	478	SRR15398405	22995	C	A	0,891833	2021-07-31	United States
S_614_G	S	614	SRR15398405	23403	A	G	0,999867	2021-07-31	United States
S_681_R	S	681	SRR15398405	23604	C	G	0,999334	2021-07-31	United States
S_950_N	S	950	SRR15398405	24410	G	A	0,99977	2021-07-31	United States
ORF3a_26_L	ORF3a	26	SRR15398405	25469	C	T	0,99962	2021-07-31	United States
M_82_T	M	82	SRR15398405	26767	T	C	0,992989	2021-07-31	United States
ORF7a_82_A	ORF7a	82	SRR15398405	27638	T	C	0,999436	2021-07-31	United States
ORF7a_116_F	ORF7a	116	SRR15398405	27739	C	T	0,986868	2021-07-31	United States
ORF7a_120_I	ORF7a	120	SRR15398405	27752	C	T	0,999604	2021-07-31	United States
ORF8_118_NA	ORF8	118	SRR15398405	28247	A	-GATTTC	0,997218	2021-07-31	United States
N_63_G	N	63	SRR15398405	28461	A	G	0,999712	2021-07-31	United States
N_203_M	N	203	SRR15398405	28881	G	T	0,999431	2021-07-31	United States
N_377_Y	N	377	SRR15398405	29402	G	T	0,999687	2021-07-31	United States
ORF1ab_1306_S	ORF1ab	1306	SRR15398406	4181	G	T	0,999212	2021-07-29	United States
ORF1ab_2046_L	ORF1ab	2046	SRR15398406	6402	C	T	0,65725	2021-07-29	United States
ORF1ab_2125_Y	ORF1ab	2125	SRR15398406	6638	C	T	0,985029	2021-07-29	United States
ORF1ab_2287_S	ORF1ab	2287	SRR15398406	7124	C	T	0,999245	2021-07-29	United States
ORF1ab_2355_S	ORF1ab	2355	SRR15398406	7328	G	T	0,0855355	2021-07-29	United States
ORF1ab_2554_V	ORF1ab	2554	SRR15398406	7926	C	T	0,996671	2021-07-29	United States
ORF1ab_2930_L	ORF1ab	2930	SRR15398406	9053	G	T	0,998666	2021-07-29	United States
ORF1ab_3255_I	ORF1ab	3255	SRR15398406	10029	C	T	0,182564	2021-07-29	United States
ORF1ab_3646_A	ORF1ab	3646	SRR15398406	11201	A	G	0,934479	2021-07-29	United States
ORF1ab_3956_T	ORF1ab	3956	SRR15398406	12131	G	A	0,993922	2021-07-29	United States
ORF1ab_183_V	ORF1ab	183	SRR15398406	14014	T	G	0,996779	2021-07-29	United States
ORF1ab_314_L	ORF1ab	314	SRR15398406	14408	C	T	0,169563	2021-07-29	United States
ORF1ab_662_S	ORF1ab	662	SRR15398406	15451	G	A	0,753575	2021-07-29	United States
ORF1ab_1000_L	ORF1ab	1000	SRR15398406	16466	C	T	0,999534	2021-07-29	United States
ORF1ab_1087_Y	ORF1ab	1087	SRR15398406	16726	C	T	0,995386	2021-07-29	United States
ORF1ab_1918_V	ORF1ab	1918	SRR15398406	19220	C	T	0,99902	2021-07-29	United States
S_19_R	S	19	SRR15398406	21618	C	G	0,780587	2021-07-29	United States
S_142_D	S	142	SRR15398406	21987	G	A	0,999585	2021-07-29	United States
S_156_NA	S	156	SRR15398406	22028	G	-AGTTCA	0,996684	2021-07-29	United States
S_452_R	S	452	SRR15398406	22917	T	G	0,998839	2021-07-29	United States
S_478_K	S	478	SRR15398406	22995	C	A	0,723417	2021-07-29	United States
S_614_G	S	614	SRR15398406	23403	A	G	0,999871	2021-07-29	United States
S_681_R	S	681	SRR15398406	23604	C	G	0,999537	2021-07-29	United States
S_950_N	S	950	SRR15398406	24410	G	A	0,99975	2021-07-29	United States
ORF3a_26_L	ORF3a	26	SRR15398406	25469	C	T	0,999645	2021-07-29	United States
M_82_T	M	82	SRR15398406	26767	T	C	0,993874	2021-07-29	United States
ORF7a_82_A	ORF7a	82	SRR15398406	27638	T	C	0,999491	2021-07-29	United States
ORF7a_120_I	ORF7a	120	SRR15398406	27752	C	T	0,999733	2021-07-29	United States
ORF7b_40_I	ORF7b	40	SRR15398406	27874	C	T	0,509916	2021-07-29	United States
ORF8_60_F	ORF8	60	SRR15398406	28073	G	T	0,571748	2021-07-29	United States
ORF8_118_NA	ORF8	118	SRR15398406	28247	A	-GATTTC	0,994267	2021-07-29	United States
N_63_N	N	63	SRR15398406	28460	G	A	0,995114	2021-07-29	United States
N_63_G	N	63	SRR15398406	28461	A	G	0,999643	2021-07-29	United States
N_203_M	N	203	SRR15398406	28881	G	T	0,999572	2021-07-29	United States
N_215_C	N	215	SRR15398406	28916	G	T	0,998866	2021-07-29	United States
N_377_Y	N	377	SRR15398406	29402	G	T	0,999633	2021-07-29	United States
ORF1ab_1306_S	ORF1ab	1306	SRR15398407	4181	G	T	1	2021-07-31	United States
ORF1ab_2046_L	ORF1ab	2046	SRR15398407	6402	C	T	0,754623	2021-07-31	United States
ORF1ab_2287_S	ORF1ab	2287	SRR15398407	7124	C	T	1	2021-07-31	United States
ORF1ab_2930_L	ORF1ab	2930	SRR15398407	9053	G	T	1	2021-07-31	United States
ORF1ab_3255_I	ORF1ab	3255	SRR15398407	10029	C	T	0,203686	2021-07-31	United States
ORF1ab_3476_V	ORF1ab	3476	SRR15398407	10691	A	G	0,998674	2021-07-31	United States
ORF1ab_3646_A	ORF1ab	3646	SRR15398407	11201	A	G	0,904132	2021-07-31	United States
ORF1ab_3936_N	ORF1ab	3936	SRR15398407	12071	G	A	0,736308	2021-07-31	United States
ORF1ab_314_L	ORF1ab	314	SRR15398407	14408	C	T	0,354307	2021-07-31	United States
ORF1ab_662_S	ORF1ab	662	SRR15398407	15451	G	A	0,82067	2021-07-31	United States
ORF1ab_1000_L	ORF1ab	1000	SRR15398407	16466	C	T	1	2021-07-31	United States
ORF1ab_1898_F	ORF1ab	1898	SRR15398407	19160	C	T	0,999447	2021-07-31	United States
ORF1ab_1918_V	ORF1ab	1918	SRR15398407	19220	C	T	0,99961	2021-07-31	United States
ORF1ab_2501_I	ORF1ab	2501	SRR15398407	20968	G	A	0,998158	2021-07-31	United States
S_19_R	S	19	SRR15398407	21618	C	G	0,750947	2021-07-31	United States
S_142_D	S	142	SRR15398407	21987	G	A	1	2021-07-31	United States
S_156_NA	S	156	SRR15398407	22028	G	-AGTTCA	0,995238	2021-07-31	United States
S_452_R	S	452	SRR15398407	22917	T	G	1	2021-07-31	United States
S_478_K	S	478	SRR15398407	22995	C	A	0,661972	2021-07-31	United States
S_614_G	S	614	SRR15398407	23403	A	G	1	2021-07-31	United States
S_681_R	S	681	SRR15398407	23604	C	G	1	2021-07-31	United States
S_950_N	S	950	SRR15398407	24410	G	A	1	2021-07-31	United States
ORF3a_26_L	ORF3a	26	SRR15398407	25469	C	T	1	2021-07-31	United States
M_82_T	M	82	SRR15398407	26767	T	C	0,998553	2021-07-31	United States
ORF7a_82_A	ORF7a	82	SRR15398407	27638	T	C	1	2021-07-31	United States
ORF7a_120_I	ORF7a	120	SRR15398407	27752	C	T	1	2021-07-31	United States
ORF7b_40_I	ORF7b	40	SRR15398407	27874	C	T	0,644643	2021-07-31	United States
ORF8_118_NA	ORF8	118	SRR15398407	28247	A	-GATTTC	0,995281	2021-07-31	United States
N_63_G	N	63	SRR15398407	28461	A	G	1	2021-07-31	United States
N_203_M	N	203	SRR15398407	28881	G	T	1	2021-07-31	United States
N_215_C	N	215	SRR15398407	28916	G	T	1	2021-07-31	United States
N_377_Y	N	377	SRR15398407	29402	G	T	1	2021-07-31	United States
ORF1ab_1306_S	ORF1ab	1306	SRR15398411	4181	G	T	0,998782	2021-07-29	United States
ORF1ab_2046_L	ORF1ab	2046	SRR15398411	6402	C	T	0,609905	2021-07-29	United States
ORF1ab_2287_S	ORF1ab	2287	SRR15398411	7124	C	T	0,998835	2021-07-29	United States
ORF1ab_2355_S	ORF1ab	2355	SRR15398411	7328	G	T	0,150243	2021-07-29	United States
ORF1ab_2930_L	ORF1ab	2930	SRR15398411	9053	G	T	0,996154	2021-07-29	United States
ORF1ab_3255_I	ORF1ab	3255	SRR15398411	10029	C	T	0,247902	2021-07-29	United States
ORF1ab_3646_A	ORF1ab	3646	SRR15398411	11201	A	G	0,936459	2021-07-29	United States
ORF1ab_51_E	ORF1ab	51	SRR15398411	13620	C	A	0,107668	2021-07-29	United States
ORF1ab_314_L	ORF1ab	314	SRR15398411	14408	C	T	0,250875	2021-07-29	United States
ORF1ab_662_S	ORF1ab	662	SRR15398411	15451	G	A	0,733633	2021-07-29	United States
ORF1ab_1000_L	ORF1ab	1000	SRR15398411	16466	C	T	0,999423	2021-07-29	United States
ORF1ab_1257_V	ORF1ab	1257	SRR15398411	17236	A	G	0,995862	2021-07-29	United States
ORF1ab_1918_V	ORF1ab	1918	SRR15398411	19220	C	T	0,9986	2021-07-29	United States
S_19_R	S	19	SRR15398411	21618	C	G	0,938274	2021-07-29	United States
S_20_I	S	20	SRR15398411	21621	C	T	0,934886	2021-07-29	United States
S_142_D	S	142	SRR15398411	21987	G	A	0,999348	2021-07-29	United States
S_156_NA	S	156	SRR15398411	22028	G	-AGTTCA	0,997523	2021-07-29	United States
S_452_R	S	452	SRR15398411	22917	T	G	0,999081	2021-07-29	United States
S_478_K	S	478	SRR15398411	22995	C	A	0,77643	2021-07-29	United States
S_614_G	S	614	SRR15398411	23403	A	G	0,999527	2021-07-29	United States
S_681_R	S	681	SRR15398411	23604	C	G	0,999368	2021-07-29	United States
S_950_N	S	950	SRR15398411	24410	G	A	0,99949	2021-07-29	United States
ORF3a_26_L	ORF3a	26	SRR15398411	25469	C	T	0,999228	2021-07-29	United States
M_82_T	M	82	SRR15398411	26767	T	C	0,992104	2021-07-29	United States
ORF7a_82_A	ORF7a	82	SRR15398411	27638	T	C	0,999579	2021-07-29	United States
ORF7a_120_I	ORF7a	120	SRR15398411	27752	C	T	0,999408	2021-07-29	United States
ORF7b_40_I	ORF7b	40	SRR15398411	27874	C	T	0,57224	2021-07-29	United States
ORF8_118_NA	ORF8	118	SRR15398411	28247	A	-GATTTC	0,996816	2021-07-29	United States
N_63_G	N	63	SRR15398411	28461	A	G	0,999179	2021-07-29	United States
N_203_M	N	203	SRR15398411	28881	G	T	0,999187	2021-07-29	United States
N_215_C	N	215	SRR15398411	28916	G	T	0,998201	2021-07-29	United States
N_377_Y	N	377	SRR15398411	29402	G	T	0,999303	2021-07-29	United States
ORF1ab_1306_S	ORF1ab	1306	SRR15398412	4181	G	T	0,997564	2021-07-30	United States
ORF1ab_2046_L	ORF1ab	2046	SRR15398412	6402	C	T	0,550477	2021-07-30	United States
ORF1ab_2287_S	ORF1ab	2287	SRR15398412	7124	C	T	0,997865	2021-07-30	United States
ORF1ab_2349_F	ORF1ab	2349	SRR15398412	7312	G	T	0,0874439	2021-07-30	United States
ORF1ab_2351_L	ORF1ab	2351	SRR15398412	7318	C	A	0,0588235	2021-07-30	United States
ORF1ab_2355_S	ORF1ab	2355	SRR15398412	7328	G	T	0,388128	2021-07-30	United States
ORF1ab_2930_L	ORF1ab	2930	SRR15398412	9053	G	T	0,995586	2021-07-30	United States
ORF1ab_3255_I	ORF1ab	3255	SRR15398412	10029	C	T	0,211324	2021-07-30	United States
ORF1ab_3646_A	ORF1ab	3646	SRR15398412	11201	A	G	0,924113	2021-07-30	United States
ORF1ab_314_L	ORF1ab	314	SRR15398412	14408	C	T	0,215445	2021-07-30	United States
ORF1ab_662_S	ORF1ab	662	SRR15398412	15451	G	A	0,750209	2021-07-30	United States
ORF1ab_1000_L	ORF1ab	1000	SRR15398412	16466	C	T	0,998967	2021-07-30	United States
ORF1ab_1257_V	ORF1ab	1257	SRR15398412	17236	A	G	0,993372	2021-07-30	United States
ORF1ab_1918_V	ORF1ab	1918	SRR15398412	19220	C	T	0,997829	2021-07-30	United States
S_19_R	S	19	SRR15398412	21618	C	G	0,738332	2021-07-30	United States
S_142_D	S	142	SRR15398412	21987	G	A	0,999457	2021-07-30	United States
S_156_NA	S	156	SRR15398412	22028	G	-AGTTCA	0,996332	2021-07-30	United States
S_452_R	S	452	SRR15398412	22917	T	G	0,998832	2021-07-30	United States
S_478_K	S	478	SRR15398412	22995	C	A	0,791383	2021-07-30	United States
S_614_G	S	614	SRR15398412	23403	A	G	0,99992	2021-07-30	United States
S_681_R	S	681	SRR15398412	23604	C	G	0,999626	2021-07-30	United States
S_950_N	S	950	SRR15398412	24410	G	A	0,999567	2021-07-30	United States
ORF3a_26_L	ORF3a	26	SRR15398412	25469	C	T	0,999443	2021-07-30	United States
ORF3a_104_S	ORF3a	104	SRR15398412	25702	C	T	0,996617	2021-07-30	United States
M_82_T	M	82	SRR15398412	26767	T	C	0,994301	2021-07-30	United States
ORF7a_82_A	ORF7a	82	SRR15398412	27638	T	C	0,999396	2021-07-30	United States
ORF7a_120_I	ORF7a	120	SRR15398412	27752	C	T	0,999625	2021-07-30	United States
ORF7b_40_I	ORF7b	40	SRR15398412	27874	C	T	0,55767	2021-07-30	United States
ORF8_118_NA	ORF8	118	SRR15398412	28247	A	-GATTTC	0,996922	2021-07-30	United States
N_63_G	N	63	SRR15398412	28461	A	G	0,999326	2021-07-30	United States
N_203_M	N	203	SRR15398412	28881	G	T	0,999607	2021-07-30	United States
N_208_S	N	208	SRR15398412	28895	G	T	0,996367	2021-07-30	United States
N_215_C	N	215	SRR15398412	28916	G	T	0,998071	2021-07-30	United States
N_377_Y	N	377	SRR15398412	29402	G	T	0,999488	2021-07-30	United States
ORF1ab_1306_S	ORF1ab	1306	SRR15398417	4181	G	T	0,998934	2021-07-29	United States
ORF1ab_2046_L	ORF1ab	2046	SRR15398417	6402	C	T	0,754072	2021-07-29	United States
ORF1ab_2287_S	ORF1ab	2287	SRR15398417	7124	C	T	0,999034	2021-07-29	United States
ORF1ab_2355_S	ORF1ab	2355	SRR15398417	7328	G	T	0,122555	2021-07-29	United States
ORF1ab_2930_L	ORF1ab	2930	SRR15398417	9053	G	T	0,997596	2021-07-29	United States
ORF1ab_3255_I	ORF1ab	3255	SRR15398417	10029	C	T	0,233002	2021-07-29	United States
ORF1ab_3646_A	ORF1ab	3646	SRR15398417	11201	A	G	0,921709	2021-07-29	United States
ORF1ab_314_L	ORF1ab	314	SRR15398417	14408	C	T	0,383405	2021-07-29	United States
ORF1ab_662_S	ORF1ab	662	SRR15398417	15451	G	A	0,82141	2021-07-29	United States
ORF1ab_1000_L	ORF1ab	1000	SRR15398417	16466	C	T	0,999561	2021-07-29	United States
ORF1ab_1257_V	ORF1ab	1257	SRR15398417	17236	A	G	0,995268	2021-07-29	United States
ORF1ab_1918_V	ORF1ab	1918	SRR15398417	19220	C	T	0,999141	2021-07-29	United States
S_19_R	S	19	SRR15398417	21618	C	G	0,748515	2021-07-29	United States
S_142_D	S	142	SRR15398417	21987	G	A	1	2021-07-29	United States
S_156_NA	S	156	SRR15398417	22028	G	-AGTTCA	0,997844	2021-07-29	United States
S_452_R	S	452	SRR15398417	22917	T	G	0,999296	2021-07-29	United States
S_478_K	S	478	SRR15398417	22995	C	A	0,680835	2021-07-29	United States
S_614_G	S	614	SRR15398417	23403	A	G	0,999869	2021-07-29	United States
S_681_R	S	681	SRR15398417	23604	C	G	0,99985	2021-07-29	United States
S_950_N	S	950	SRR15398417	24410	G	A	0,999665	2021-07-29	United States
ORF3a_26_L	ORF3a	26	SRR15398417	25469	C	T	0,999665	2021-07-29	United States
ORF3a_104_S	ORF3a	104	SRR15398417	25702	C	T	0,995232	2021-07-29	United States
M_82_T	M	82	SRR15398417	26767	T	C	0,992301	2021-07-29	United States
ORF7a_82_A	ORF7a	82	SRR15398417	27638	T	C	0,99915	2021-07-29	United States
ORF7a_120_I	ORF7a	120	SRR15398417	27752	C	T	0,999858	2021-07-29	United States
ORF7b_40_I	ORF7b	40	SRR15398417	27874	C	T	0,681894	2021-07-29	United States
ORF8_19_*	ORF8	19	SRR15398417	27948	G	T	0,987682	2021-07-29	United States
ORF8_118_NA	ORF8	118	SRR15398417	28247	A	-GATTTC	0,997367	2021-07-29	United States
N_63_G	N	63	SRR15398417	28461	A	G	0,999352	2021-07-29	United States
N_203_M	N	203	SRR15398417	28881	G	T	0,99933	2021-07-29	United States
N_208_S	N	208	SRR15398417	28895	G	T	0,988238	2021-07-29	United States
N_215_C	N	215	SRR15398417	28916	G	T	0,997509	2021-07-29	United States
N_377_Y	N	377	SRR15398417	29402	G	T	0,999658	2021-07-29	United States
ORF1ab_1306_S	ORF1ab	1306	SRR15398418	4181	G	T	0,999259	2021-07-29	United States
ORF1ab_2046_L	ORF1ab	2046	SRR15398418	6402	C	T	0,745632	2021-07-29	United States
ORF1ab_2287_S	ORF1ab	2287	SRR15398418	7124	C	T	0,999437	2021-07-29	United States
ORF1ab_2355_S	ORF1ab	2355	SRR15398418	7328	G	T	0,125088	2021-07-29	United States
ORF1ab_2930_L	ORF1ab	2930	SRR15398418	9053	G	T	0,998802	2021-07-29	United States
ORF1ab_3116_F	ORF1ab	3116	SRR15398418	9611	C	T	0,993626	2021-07-29	United States
ORF1ab_3255_I	ORF1ab	3255	SRR15398418	10029	C	T	0,207817	2021-07-29	United States
ORF1ab_3646_A	ORF1ab	3646	SRR15398418	11201	A	G	0,935601	2021-07-29	United States
ORF1ab_314_L	ORF1ab	314	SRR15398418	14408	C	T	0,37265	2021-07-29	United States
ORF1ab_662_S	ORF1ab	662	SRR15398418	15451	G	A	0,801625	2021-07-29	United States
ORF1ab_1000_L	ORF1ab	1000	SRR15398418	16466	C	T	0,99949	2021-07-29	United States
ORF1ab_1257_V	ORF1ab	1257	SRR15398418	17236	A	G	0,996411	2021-07-29	United States
ORF1ab_1918_V	ORF1ab	1918	SRR15398418	19220	C	T	0,999338	2021-07-29	United States
S_19_R	S	19	SRR15398418	21618	C	G	0,756295	2021-07-29	United States
S_142_D	S	142	SRR15398418	21987	G	A	0,999812	2021-07-29	United States
S_156_NA	S	156	SRR15398418	22028	G	-AGTTCA	0,997939	2021-07-29	United States
S_452_R	S	452	SRR15398418	22917	T	G	0,999631	2021-07-29	United States
S_478_K	S	478	SRR15398418	22995	C	A	0,62431	2021-07-29	United States
S_614_G	S	614	SRR15398418	23403	A	G	0,999776	2021-07-29	United States
S_681_R	S	681	SRR15398418	23604	C	G	0,999461	2021-07-29	United States
S_950_N	S	950	SRR15398418	24410	G	A	0,999649	2021-07-29	United States
ORF3a_26_L	ORF3a	26	SRR15398418	25469	C	T	0,999606	2021-07-29	United States
M_82_T	M	82	SRR15398418	26767	T	C	0,993711	2021-07-29	United States
ORF7a_82_A	ORF7a	82	SRR15398418	27638	T	C	0,999473	2021-07-29	United States
ORF7a_120_I	ORF7a	120	SRR15398418	27752	C	T	0,999684	2021-07-29	United States
ORF7b_40_I	ORF7b	40	SRR15398418	27874	C	T	0,675931	2021-07-29	United States
ORF8_25_Y	ORF8	25	SRR15398418	27967	G	A	0,99244	2021-07-29	United States
ORF8_118_NA	ORF8	118	SRR15398418	28247	A	-GATTTC	0,997579	2021-07-29	United States
N_63_G	N	63	SRR15398418	28461	A	G	0,999384	2021-07-29	United States
N_203_M	N	203	SRR15398418	28881	G	T	0,999461	2021-07-29	United States
N_215_C	N	215	SRR15398418	28916	G	T	0,998905	2021-07-29	United States
N_377_Y	N	377	SRR15398418	29402	G	T	0,99972	2021-07-29	United States
ORF1ab_309_L	ORF1ab	309	SRR15398420	1191	C	T	0,706037	2021-07-30	United States
ORF1ab_1640_L	ORF1ab	1640	SRR15398420	5184	C	T	0,979798	2021-07-30	United States
ORF1ab_2761_R	ORF1ab	2761	SRR15398420	8547	A	G	0,549048	2021-07-30	United States
ORF1ab_3209_V	ORF1ab	3209	SRR15398420	9891	C	T	0,99904	2021-07-30	United States
ORF1ab_3447_H	ORF1ab	3447	SRR15398420	10605	C	A	0,99906	2021-07-30	United States
ORF1ab_3718_A	ORF1ab	3718	SRR15398420	11418	T	C	0,998343	2021-07-30	United States
ORF1ab_3879_F	ORF1ab	3879	SRR15398420	11900	C	T	0,996741	2021-07-30	United States
ORF1ab_314_L	ORF1ab	314	SRR15398420	14408	C	T	0,143726	2021-07-30	United States
ORF1ab_662_S	ORF1ab	662	SRR15398420	15451	G	A	0,728027	2021-07-30	United States
ORF1ab_1000_L	ORF1ab	1000	SRR15398420	16466	C	T	0,999265	2021-07-30	United States
ORF1ab_1522_I	ORF1ab	1522	SRR15398420	18032	C	T	0,993846	2021-07-30	United States
ORF1ab_1570_L	ORF1ab	1570	SRR15398420	18176	C	T	1	2021-07-30	United States
S_19_R	S	19	SRR15398420	21618	C	G	0,684348	2021-07-30	United States
S_452_R	S	452	SRR15398420	22917	T	G	0,996169	2021-07-30	United States
S_478_K	S	478	SRR15398420	22995	C	A	0,852041	2021-07-30	United States
S_614_G	S	614	SRR15398420	23403	A	G	1	2021-07-30	United States
S_681_R	S	681	SRR15398420	23604	C	G	1	2021-07-30	United States
S_950_N	S	950	SRR15398420	24410	G	A	1	2021-07-30	United States
ORF3a_26_L	ORF3a	26	SRR15398420	25469	C	T	0,999622	2021-07-30	United States
M_82_T	M	82	SRR15398420	26767	T	C	0,994186	2021-07-30	United States
ORF7a_82_A	ORF7a	82	SRR15398420	27638	T	C	1	2021-07-30	United States
ORF7a_116_F	ORF7a	116	SRR15398420	27739	C	T	0,993548	2021-07-30	United States
ORF7a_120_I	ORF7a	120	SRR15398420	27752	C	T	1	2021-07-30	United States
ORF8_118_NA	ORF8	118	SRR15398420	28247	A	-GATTTC	0,996962	2021-07-30	United States
N_63_G	N	63	SRR15398420	28461	A	G	1	2021-07-30	United States
N_203_M	N	203	SRR15398420	28881	G	T	1	2021-07-30	United States
N_366_I	N	366	SRR15398420	29370	C	T	0,999004	2021-07-30	United States
N_377_Y	N	377	SRR15398420	29402	G	T	1	2021-07-30	United States
ORF1ab_261_N	ORF1ab	261	SRR15398421	1048	G	T	0,995157	2021-07-29	United States
ORF1ab_1306_S	ORF1ab	1306	SRR15398421	4181	G	T	0,998394	2021-07-29	United States
ORF1ab_2046_L	ORF1ab	2046	SRR15398421	6402	C	T	0,962872	2021-07-29	United States
ORF1ab_2047_F	ORF1ab	2047	SRR15398421	6404	G	T	0,960301	2021-07-29	United States
ORF1ab_2287_S	ORF1ab	2287	SRR15398421	7124	C	T	0,998232	2021-07-29	United States
ORF1ab_2355_S	ORF1ab	2355	SRR15398421	7328	G	T	0,13102	2021-07-29	United States
ORF1ab_2930_L	ORF1ab	2930	SRR15398421	9053	G	T	0,997337	2021-07-29	United States
ORF1ab_3255_I	ORF1ab	3255	SRR15398421	10029	C	T	0,212398	2021-07-29	United States
ORF1ab_3646_A	ORF1ab	3646	SRR15398421	11201	A	G	0,938235	2021-07-29	United States
ORF1ab_4398_L	ORF1ab	4398	SRR15398421	13458	C	T	0,99562	2021-07-29	United States
ORF1ab_314_L	ORF1ab	314	SRR15398421	14408	C	T	0,306433	2021-07-29	United States
ORF1ab_662_S	ORF1ab	662	SRR15398421	15451	G	A	0,810014	2021-07-29	United States
ORF1ab_1000_L	ORF1ab	1000	SRR15398421	16466	C	T	0,999253	2021-07-29	United States
ORF1ab_1918_V	ORF1ab	1918	SRR15398421	19220	C	T	0,998424	2021-07-29	United States
S_19_R	S	19	SRR15398421	21618	C	G	0,770125	2021-07-29	United States
S_142_D	S	142	SRR15398421	21987	G	A	0,999631	2021-07-29	United States
S_156_NA	S	156	SRR15398421	22028	G	-AGTTCA	0,997658	2021-07-29	United States
S_452_R	S	452	SRR15398421	22917	T	G	0,999205	2021-07-29	United States
S_478_K	S	478	SRR15398421	22995	C	A	0,663699	2021-07-29	United States
S_614_G	S	614	SRR15398421	23403	A	G	0,999626	2021-07-29	United States
S_681_R	S	681	SRR15398421	23604	C	G	0,99945	2021-07-29	United States
S_950_N	S	950	SRR15398421	24410	G	A	0,99965	2021-07-29	United States
ORF3a_26_L	ORF3a	26	SRR15398421	25469	C	T	0,999421	2021-07-29	United States
M_82_T	M	82	SRR15398421	26767	T	C	0,99404	2021-07-29	United States
ORF7a_45_L	ORF7a	45	SRR15398421	27527	C	T	0,994382	2021-07-29	United States
ORF7a_82_A	ORF7a	82	SRR15398421	27638	T	C	0,999493	2021-07-29	United States
ORF7a_120_I	ORF7a	120	SRR15398421	27752	C	T	0,999616	2021-07-29	United States
ORF7b_40_I	ORF7b	40	SRR15398421	27874	C	T	0,699643	2021-07-29	United States
ORF8_118_NA	ORF8	118	SRR15398421	28247	A	-GATTTC	0,997489	2021-07-29	United States
N_63_G	N	63	SRR15398421	28461	A	G	0,99908	2021-07-29	United States
N_203_M	N	203	SRR15398421	28881	G	T	0,999515	2021-07-29	United States
N_215_C	N	215	SRR15398421	28916	G	T	0,998431	2021-07-29	United States
N_377_Y	N	377	SRR15398421	29402	G	T	0,999117	2021-07-29	United States
ORF1ab_1306_S	ORF1ab	1306	SRR15398423	4181	G	T	0,998553	2021-07-29	United States
ORF1ab_2046_L	ORF1ab	2046	SRR15398423	6402	C	T	0,646758	2021-07-29	United States
ORF1ab_2287_S	ORF1ab	2287	SRR15398423	7124	C	T	0,998518	2021-07-29	United States
ORF1ab_2355_S	ORF1ab	2355	SRR15398423	7328	G	T	0,183594	2021-07-29	United States
ORF1ab_2930_L	ORF1ab	2930	SRR15398423	9053	G	T	0,995866	2021-07-29	United States
ORF1ab_3255_I	ORF1ab	3255	SRR15398423	10029	C	T	0,088874	2021-07-29	United States
ORF1ab_3646_A	ORF1ab	3646	SRR15398423	11201	A	G	0,942875	2021-07-29	United States
ORF1ab_314_L	ORF1ab	314	SRR15398423	14408	C	T	0,191334	2021-07-29	United States
ORF1ab_662_S	ORF1ab	662	SRR15398423	15451	G	A	0,77556	2021-07-29	United States
ORF1ab_1000_L	ORF1ab	1000	SRR15398423	16466	C	T	0,999515	2021-07-29	United States
ORF1ab_1918_V	ORF1ab	1918	SRR15398423	19220	C	T	0,998631	2021-07-29	United States
S_19_R	S	19	SRR15398423	21618	C	G	0,762338	2021-07-29	United States
S_112_L	S	112	SRR15398423	21897	C	T	0,996132	2021-07-29	United States
S_142_D	S	142	SRR15398423	21987	G	A	0,999379	2021-07-29	United States
S_156_NA	S	156	SRR15398423	22028	G	-AGTTCA	0,995666	2021-07-29	United States
S_218_L	S	218	SRR15398423	22215	A	T	0,992819	2021-07-29	United States
S_452_R	S	452	SRR15398423	22917	T	G	0,998942	2021-07-29	United States
S_478_K	S	478	SRR15398423	22995	C	A	0,655363	2021-07-29	United States
S_614_G	S	614	SRR15398423	23403	A	G	0,999815	2021-07-29	United States
S_681_R	S	681	SRR15398423	23604	C	G	0,998899	2021-07-29	United States
S_784_L	S	784	SRR15398423	23913	A	T	0,994606	2021-07-29	United States
S_950_N	S	950	SRR15398423	24410	G	A	0,999896	2021-07-29	United States
ORF3a_26_L	ORF3a	26	SRR15398423	25469	C	T	0,999397	2021-07-29	United States
ORF3a_239_Q	ORF3a	239	SRR15398423	26107	G	C	0,61161	2021-07-29	United States
M_82_T	M	82	SRR15398423	26767	T	C	0,994146	2021-07-29	United States
ORF7a_82_A	ORF7a	82	SRR15398423	27638	T	C	0,99907	2021-07-29	United States
ORF7a_120_I	ORF7a	120	SRR15398423	27752	C	T	0,999781	2021-07-29	United States
ORF7b_8_G	ORF7b	8	SRR15398423	27778	A	G	0,997154	2021-07-29	United States
ORF7b_40_I	ORF7b	40	SRR15398423	27874	C	T	0,627773	2021-07-29	United States
ORF8_118_NA	ORF8	118	SRR15398423	28247	A	-GATTTC	0,996727	2021-07-29	United States
N_63_G	N	63	SRR15398423	28461	A	G	0,999572	2021-07-29	United States
N_199_L	N	199	SRR15398423	28869	C	T	0,996646	2021-07-29	United States
N_203_M	N	203	SRR15398423	28881	G	T	0,99959	2021-07-29	United States
N_215_C	N	215	SRR15398423	28916	G	T	0,998519	2021-07-29	United States
N_377_Y	N	377	SRR15398423	29402	G	T	0,999574	2021-07-29	United States
ORF1ab_1306_S	ORF1ab	1306	SRR15398427	4181	G	T	0,997345	2021-07-31	United States
ORF1ab_2046_L	ORF1ab	2046	SRR15398427	6402	C	T	0,480489	2021-07-31	United States
ORF1ab_2287_S	ORF1ab	2287	SRR15398427	7124	C	T	0,998786	2021-07-31	United States
ORF1ab_2349_F	ORF1ab	2349	SRR15398427	7312	G	T	0,0635209	2021-07-31	United States
ORF1ab_2355_S	ORF1ab	2355	SRR15398427	7328	G	T	0,245968	2021-07-31	United States
ORF1ab_2930_L	ORF1ab	2930	SRR15398427	9053	G	T	0,997715	2021-07-31	United States
ORF1ab_3255_I	ORF1ab	3255	SRR15398427	10029	C	T	0,15969	2021-07-31	United States
ORF1ab_3476_V	ORF1ab	3476	SRR15398427	10691	A	G	0,992713	2021-07-31	United States
ORF1ab_3646_A	ORF1ab	3646	SRR15398427	11201	A	G	0,932757	2021-07-31	United States
ORF1ab_3936_N	ORF1ab	3936	SRR15398427	12071	G	A	0,627489	2021-07-31	United States
ORF1ab_314_L	ORF1ab	314	SRR15398427	14408	C	T	0,100371	2021-07-31	United States
ORF1ab_662_S	ORF1ab	662	SRR15398427	15451	G	A	0,73194	2021-07-31	United States
ORF1ab_1000_L	ORF1ab	1000	SRR15398427	16466	C	T	0,999474	2021-07-31	United States
ORF1ab_1898_F	ORF1ab	1898	SRR15398427	19160	C	T	0,993521	2021-07-31	United States
ORF1ab_1918_V	ORF1ab	1918	SRR15398427	19220	C	T	0,998793	2021-07-31	United States
ORF1ab_2501_I	ORF1ab	2501	SRR15398427	20968	G	A	0,995737	2021-07-31	United States
S_19_R	S	19	SRR15398427	21618	C	G	0,805201	2021-07-31	United States
S_95_I	S	95	SRR15398427	21846	C	T	1	2021-07-31	United States
S_142_D	S	142	SRR15398427	21987	G	A	0,999472	2021-07-31	United States
S_156_NA	S	156	SRR15398427	22028	G	-AGTTCA	0,99492	2021-07-31	United States
S_452_R	S	452	SRR15398427	22917	T	G	0,999827	2021-07-31	United States
S_478_K	S	478	SRR15398427	22995	C	A	0,798567	2021-07-31	United States
S_614_G	S	614	SRR15398427	23403	A	G	1	2021-07-31	United States
S_681_R	S	681	SRR15398427	23604	C	G	0,999274	2021-07-31	United States
S_950_N	S	950	SRR15398427	24410	G	A	0,999709	2021-07-31	United States
ORF3a_26_L	ORF3a	26	SRR15398427	25469	C	T	0,999664	2021-07-31	United States
M_82_T	M	82	SRR15398427	26767	T	C	0,993578	2021-07-31	United States
ORF7a_82_A	ORF7a	82	SRR15398427	27638	T	C	0,999782	2021-07-31	United States
ORF7a_120_I	ORF7a	120	SRR15398427	27752	C	T	1	2021-07-31	United States
ORF7b_40_I	ORF7b	40	SRR15398427	27874	C	T	0,499499	2021-07-31	United States
ORF8_118_NA	ORF8	118	SRR15398427	28247	A	-GATTTC	0,996835	2021-07-31	United States
N_63_G	N	63	SRR15398427	28461	A	G	0,999609	2021-07-31	United States
N_203_M	N	203	SRR15398427	28881	G	T	0,999654	2021-07-31	United States
N_215_C	N	215	SRR15398427	28916	G	T	0,997075	2021-07-31	United States
N_377_Y	N	377	SRR15398427	29402	G	T	0,999776	2021-07-31	United States
ORF1ab_1306_S	ORF1ab	1306	SRR15398429	4181	G	T	0,999259	2021-07-31	United States
ORF1ab_2046_L	ORF1ab	2046	SRR15398429	6402	C	T	0,433495	2021-07-31	United States
ORF1ab_2287_S	ORF1ab	2287	SRR15398429	7124	C	T	0,999173	2021-07-31	United States
ORF1ab_2327_C	ORF1ab	2327	SRR15398429	7246	G	T	0,995204	2021-07-31	United States
ORF1ab_2930_L	ORF1ab	2930	SRR15398429	9053	G	T	0,997929	2021-07-31	United States
ORF1ab_3255_I	ORF1ab	3255	SRR15398429	10029	C	T	0,162756	2021-07-31	United States
ORF1ab_3646_A	ORF1ab	3646	SRR15398429	11201	A	G	0,954116	2021-07-31	United States
ORF1ab_3731_V	ORF1ab	3731	SRR15398429	11456	A	G	0,991568	2021-07-31	United States
ORF1ab_4083_M	ORF1ab	4083	SRR15398429	12513	C	T	0,991667	2021-07-31	United States
ORF1ab_314_L	ORF1ab	314	SRR15398429	14408	C	T	0,148231	2021-07-31	United States
ORF1ab_355_Y	ORF1ab	355	SRR15398429	14531	C	A	0,99163	2021-07-31	United States
ORF1ab_662_S	ORF1ab	662	SRR15398429	15451	G	A	0,734234	2021-07-31	United States
ORF1ab_1000_L	ORF1ab	1000	SRR15398429	16466	C	T	0,999456	2021-07-31	United States
ORF1ab_1918_V	ORF1ab	1918	SRR15398429	19220	C	T	0,998836	2021-07-31	United States
S_19_R	S	19	SRR15398429	21618	C	G	0,815364	2021-07-31	United States
S_142_D	S	142	SRR15398429	21987	G	A	1	2021-07-31	United States
S_156_NA	S	156	SRR15398429	22028	G	-AGTTCA	0,995789	2021-07-31	United States
S_452_R	S	452	SRR15398429	22917	T	G	0,999664	2021-07-31	United States
S_478_K	S	478	SRR15398429	22995	C	A	0,868496	2021-07-31	United States
S_614_G	S	614	SRR15398429	23403	A	G	0,999866	2021-07-31	United States
S_681_R	S	681	SRR15398429	23604	C	G	0,999473	2021-07-31	United States
S_950_N	S	950	SRR15398429	24410	G	A	0,999841	2021-07-31	United States
ORF3a_26_L	ORF3a	26	SRR15398429	25469	C	T	0,999764	2021-07-31	United States
M_82_T	M	82	SRR15398429	26767	T	C	0,993191	2021-07-31	United States
ORF7a_82_A	ORF7a	82	SRR15398429	27638	T	C	0,999622	2021-07-31	United States
ORF7a_120_I	ORF7a	120	SRR15398429	27752	C	T	0,999723	2021-07-31	United States
ORF7b_40_I	ORF7b	40	SRR15398429	27874	C	T	0,564716	2021-07-31	United States
ORF8_118_NA	ORF8	118	SRR15398429	28247	A	-GATTTC	0,997307	2021-07-31	United States
N_63_G	N	63	SRR15398429	28461	A	G	0,999586	2021-07-31	United States
N_203_M	N	203	SRR15398429	28881	G	T	0,999755	2021-07-31	United States
N_215_C	N	215	SRR15398429	28916	G	T	0,998834	2021-07-31	United States
N_377_Y	N	377	SRR15398429	29402	G	T	0,999628	2021-07-31	United States
ORF1ab_1306_S	ORF1ab	1306	SRR15398430	4181	G	T	0,999094	2021-07-30	United States
ORF1ab_2046_L	ORF1ab	2046	SRR15398430	6402	C	T	0,567447	2021-07-30	United States
ORF1ab_2287_S	ORF1ab	2287	SRR15398430	7124	C	T	0,999349	2021-07-30	United States
ORF1ab_2349_F	ORF1ab	2349	SRR15398430	7312	G	T	0,0587121	2021-07-30	United States
ORF1ab_2355_S	ORF1ab	2355	SRR15398430	7328	G	T	0,270758	2021-07-30	United States
ORF1ab_2930_L	ORF1ab	2930	SRR15398430	9053	G	T	0,99864	2021-07-30	United States
ORF1ab_3255_I	ORF1ab	3255	SRR15398430	10029	C	T	0,17642	2021-07-30	United States
ORF1ab_3646_A	ORF1ab	3646	SRR15398430	11201	A	G	0,956707	2021-07-30	United States
ORF1ab_314_L	ORF1ab	314	SRR15398430	14408	C	T	0,309487	2021-07-30	United States
ORF1ab_662_S	ORF1ab	662	SRR15398430	15451	G	A	0,809269	2021-07-30	United States
ORF1ab_1000_L	ORF1ab	1000	SRR15398430	16466	C	T	0,99982	2021-07-30	United States
ORF1ab_1257_V	ORF1ab	1257	SRR15398430	17236	A	G	0,997009	2021-07-30	United States
ORF1ab_1918_V	ORF1ab	1918	SRR15398430	19220	C	T	0,99904	2021-07-30	United States
S_19_R	S	19	SRR15398430	21618	C	G	0,789834	2021-07-30	United States
S_142_D	S	142	SRR15398430	21987	G	A	0,999856	2021-07-30	United States
S_156_NA	S	156	SRR15398430	22028	G	-AGTTCA	0,997156	2021-07-30	United States
S_452_R	S	452	SRR15398430	22917	T	G	0,998815	2021-07-30	United States
S_478_K	S	478	SRR15398430	22995	C	A	0,711538	2021-07-30	United States
S_614_G	S	614	SRR15398430	23403	A	G	0,999937	2021-07-30	United States
S_681_R	S	681	SRR15398430	23604	C	G	0,999787	2021-07-30	United States
S_950_N	S	950	SRR15398430	24410	G	A	0,99972	2021-07-30	United States
ORF3a_26_L	ORF3a	26	SRR15398430	25469	C	T	0,999811	2021-07-30	United States
M_82_T	M	82	SRR15398430	26767	T	C	0,993019	2021-07-30	United States
ORF7a_82_A	ORF7a	82	SRR15398430	27638	T	C	0,999922	2021-07-30	United States
ORF7a_120_I	ORF7a	120	SRR15398430	27752	C	T	0,999797	2021-07-30	United States
ORF7b_40_I	ORF7b	40	SRR15398430	27874	C	T	0,713915	2021-07-30	United States
ORF8_25_Y	ORF8	25	SRR15398430	27967	G	A	0,990429	2021-07-30	United States
ORF8_118_NA	ORF8	118	SRR15398430	28247	A	-GATTTC	0,997691	2021-07-30	United States
N_7_K	N	7	SRR15398430	28292	C	A	0,993912	2021-07-30	United States
N_63_G	N	63	SRR15398430	28461	A	G	0,999546	2021-07-30	United States
N_203_M	N	203	SRR15398430	28881	G	T	0,999708	2021-07-30	United States
N_215_C	N	215	SRR15398430	28916	G	T	0,998553	2021-07-30	United States
N_377_Y	N	377	SRR15398430	29402	G	T	0,999611	2021-07-30	United States
ORF1ab_966_P	ORF1ab	966	SRR15398431	3161	T	C	0,0549746	2021-07-30	United States
ORF1ab_1306_S	ORF1ab	1306	SRR15398431	4181	G	T	0,998059	2021-07-30	United States
ORF1ab_2046_L	ORF1ab	2046	SRR15398431	6402	C	T	0,597394	2021-07-30	United States
ORF1ab_2287_S	ORF1ab	2287	SRR15398431	7124	C	T	0,998833	2021-07-30	United States
ORF1ab_2349_F	ORF1ab	2349	SRR15398431	7312	G	T	0,0744986	2021-07-30	United States
ORF1ab_2355_S	ORF1ab	2355	SRR15398431	7328	G	T	0,198606	2021-07-30	United States
ORF1ab_2930_L	ORF1ab	2930	SRR15398431	9053	G	T	0,996351	2021-07-30	United States
ORF1ab_3255_I	ORF1ab	3255	SRR15398431	10029	C	T	0,212178	2021-07-30	United States
ORF1ab_3336_I	ORF1ab	3336	SRR15398431	10271	G	A	0,996372	2021-07-30	United States
ORF1ab_3646_A	ORF1ab	3646	SRR15398431	11201	A	G	0,934299	2021-07-30	United States
ORF1ab_314_L	ORF1ab	314	SRR15398431	14408	C	T	0,18502	2021-07-30	United States
ORF1ab_662_S	ORF1ab	662	SRR15398431	15451	G	A	0,746423	2021-07-30	United States
ORF1ab_1000_L	ORF1ab	1000	SRR15398431	16466	C	T	0,999094	2021-07-30	United States
ORF1ab_1257_V	ORF1ab	1257	SRR15398431	17236	A	G	0,995939	2021-07-30	United States
ORF1ab_1681_F	ORF1ab	1681	SRR15398431	18508	C	T	0,593946	2021-07-30	United States
ORF1ab_1918_V	ORF1ab	1918	SRR15398431	19220	C	T	0,998067	2021-07-30	United States
S_19_R	S	19	SRR15398431	21618	C	G	0,772925	2021-07-30	United States
S_142_D	S	142	SRR15398431	21987	G	A	0,999506	2021-07-30	United States
S_156_NA	S	156	SRR15398431	22028	G	-AGTTCA	0,996106	2021-07-30	United States
S_452_R	S	452	SRR15398431	22917	T	G	0,999045	2021-07-30	United States
S_478_K	S	478	SRR15398431	22995	C	A	0,756972	2021-07-30	United States
S_614_G	S	614	SRR15398431	23403	A	G	0,999625	2021-07-30	United States
S_681_R	S	681	SRR15398431	23604	C	G	0,999655	2021-07-30	United States
S_950_N	S	950	SRR15398431	24410	G	A	0,999548	2021-07-30	United States
ORF3a_26_L	ORF3a	26	SRR15398431	25469	C	T	0,999646	2021-07-30	United States
M_82_T	M	82	SRR15398431	26767	T	C	0,993796	2021-07-30	United States
ORF7a_82_A	ORF7a	82	SRR15398431	27638	T	C	0,999528	2021-07-30	United States
ORF7a_120_I	ORF7a	120	SRR15398431	27752	C	T	0,999607	2021-07-30	United States
ORF7b_40_I	ORF7b	40	SRR15398431	27874	C	T	0,590665	2021-07-30	United States
ORF8_118_NA	ORF8	118	SRR15398431	28247	A	-GATTTC	0,997072	2021-07-30	United States
N_63_G	N	63	SRR15398431	28461	A	G	0,999422	2021-07-30	United States
N_203_M	N	203	SRR15398431	28881	G	T	0,999589	2021-07-30	United States
N_215_C	N	215	SRR15398431	28916	G	T	0,997193	2021-07-30	United States
N_377_Y	N	377	SRR15398431	29402	G	T	0,99953	2021-07-30	United States
ORF1ab_1640_L	ORF1ab	1640	SRR15398433	5184	C	T	0,948509	2021-07-30	United States
ORF1ab_3209_V	ORF1ab	3209	SRR15398433	9891	C	T	0,99624	2021-07-30	United States
ORF1ab_3718_A	ORF1ab	3718	SRR15398433	11418	T	C	0,997513	2021-07-30	United States
ORF1ab_3750_I	ORF1ab	3750	SRR15398433	11514	C	T	0,981623	2021-07-30	United States
ORF1ab_314_L	ORF1ab	314	SRR15398433	14408	C	T	0,248466	2021-07-30	United States
ORF1ab_662_S	ORF1ab	662	SRR15398433	15451	G	A	0,775144	2021-07-30	United States
ORF1ab_1000_L	ORF1ab	1000	SRR15398433	16466	C	T	0,999532	2021-07-30	United States
ORF1ab_1540_I	ORF1ab	1540	SRR15398433	18086	C	T	0,0614177	2021-07-30	United States
S_19_R	S	19	SRR15398433	21618	C	G	0,759727	2021-07-30	United States
S_142_D	S	142	SRR15398433	21987	G	A	0,998544	2021-07-30	United States
S_156_NA	S	156	SRR15398433	22028	G	-AGTTCA	1	2021-07-30	United States
S_222_V	S	222	SRR15398433	22227	C	T	0,99422	2021-07-30	United States
S_452_R	S	452	SRR15398433	22917	T	G	1	2021-07-30	United States
S_478_K	S	478	SRR15398433	22995	C	A	0,802387	2021-07-30	United States
S_614_G	S	614	SRR15398433	23403	A	G	1	2021-07-30	United States
S_681_R	S	681	SRR15398433	23604	C	G	0,999156	2021-07-30	United States
S_950_N	S	950	SRR15398433	24410	G	A	0,999716	2021-07-30	United States
S_1264_L	S	1264	SRR15398433	25352	G	T	0,983177	2021-07-30	United States
ORF3a_26_L	ORF3a	26	SRR15398433	25469	C	T	0,999625	2021-07-30	United States
M_82_T	M	82	SRR15398433	26767	T	C	1	2021-07-30	United States
ORF6_48_N	ORF6	48	SRR15398433	27345	A	T	0,988751	2021-07-30	United States
ORF7a_82_A	ORF7a	82	SRR15398433	27638	T	C	1	2021-07-30	United States
ORF7a_120_I	ORF7a	120	SRR15398433	27752	C	T	1	2021-07-30	United States
ORF8_118_NA	ORF8	118	SRR15398433	28247	A	-GATTTC	0,99748	2021-07-30	United States
N_377_Y	N	377	SRR15398433	29402	G	T	0,999673	2021-07-30	United States
ORF1ab_1306_S	ORF1ab	1306	SRR15398436	4181	G	T	0,993909	2021-07-30	United States
ORF1ab_2046_L	ORF1ab	2046	SRR15398436	6402	C	T	0,483325	2021-07-30	United States
ORF1ab_2287_S	ORF1ab	2287	SRR15398436	7124	C	T	0,99755	2021-07-30	United States
ORF1ab_2554_V	ORF1ab	2554	SRR15398436	7926	C	T	0,958869	2021-07-30	United States
ORF1ab_2930_L	ORF1ab	2930	SRR15398436	9053	G	T	0,989515	2021-07-30	United States
ORF1ab_3255_I	ORF1ab	3255	SRR15398436	10029	C	T	0,126409	2021-07-30	United States
ORF1ab_3588_F	ORF1ab	3588	SRR15398436	11029	G	T	0,0564263	2021-07-30	United States
ORF1ab_3646_A	ORF1ab	3646	SRR15398436	11201	A	G	0,958328	2021-07-30	United States
ORF1ab_3885_F	ORF1ab	3885	SRR15398436	11919	C	T	0,677698	2021-07-30	United States
ORF1ab_183_V	ORF1ab	183	SRR15398436	14014	T	G	0,991875	2021-07-30	United States
ORF1ab_314_L	ORF1ab	314	SRR15398436	14408	C	T	0,321163	2021-07-30	United States
ORF1ab_662_S	ORF1ab	662	SRR15398436	15451	G	A	0,82	2021-07-30	United States
ORF1ab_1000_L	ORF1ab	1000	SRR15398436	16466	C	T	0,998405	2021-07-30	United States
ORF1ab_1918_V	ORF1ab	1918	SRR15398436	19220	C	T	0,994205	2021-07-30	United States
S_19_R	S	19	SRR15398436	21618	C	G	0,84688	2021-07-30	United States
S_142_D	S	142	SRR15398436	21987	G	A	0,995536	2021-07-30	United States
S_156_NA	S	156	SRR15398436	22028	G	-AGTTCA	0,997886	2021-07-30	United States
S_452_R	S	452	SRR15398436	22917	T	G	1	2021-07-30	United States
S_478_K	S	478	SRR15398436	22995	C	A	0,862351	2021-07-30	United States
S_614_G	S	614	SRR15398436	23403	A	G	1	2021-07-30	United States
S_681_R	S	681	SRR15398436	23604	C	G	1	2021-07-30	United States
S_950_N	S	950	SRR15398436	24410	G	A	0,999451	2021-07-30	United States
ORF3a_26_L	ORF3a	26	SRR15398436	25469	C	T	0,998692	2021-07-30	United States
M_82_T	M	82	SRR15398436	26767	T	C	0,985507	2021-07-30	United States
ORF7a_82_A	ORF7a	82	SRR15398436	27638	T	C	0,997881	2021-07-30	United States
ORF7a_120_I	ORF7a	120	SRR15398436	27752	C	T	1	2021-07-30	United States
ORF7b_40_I	ORF7b	40	SRR15398436	27874	C	T	0,584356	2021-07-30	United States
ORF8_51_T	ORF8	51	SRR15398436	28044	G	A	0,939292	2021-07-30	United States
ORF8_118_NA	ORF8	118	SRR15398436	28247	A	-GATTTC	0,996492	2021-07-30	United States
N_377_Y	N	377	SRR15398436	29402	G	T	0,999138	2021-07-30	United States
N_415_G	N	415	SRR15398436	29517	A	G	0,0979548	2021-07-30	United States
ORF1ab_309_L	ORF1ab	309	SRR15398440	1191	C	T	0,712887	2021-07-30	United States
ORF1ab_538_A	ORF1ab	538	SRR15398440	1877	T	G	0,997361	2021-07-30	United States
ORF1ab_1640_L	ORF1ab	1640	SRR15398440	5184	C	T	0,965234	2021-07-30	United States
ORF1ab_2349_F	ORF1ab	2349	SRR15398440	7312	G	T	0,0817073	2021-07-30	United States
ORF1ab_2355_S	ORF1ab	2355	SRR15398440	7328	G	T	0,27027	2021-07-30	United States
ORF1ab_3209_V	ORF1ab	3209	SRR15398440	9891	C	T	0,997535	2021-07-30	United States
ORF1ab_3603_NA	ORF1ab	3603	SRR15398440	11074	C	+T	0,0831222	2021-07-30	United States
ORF1ab_3606_NA	ORF1ab	3606	SRR15398440	11082	T	-G	0,111175	2021-07-30	United States
ORF1ab_3606_F	ORF1ab	3606	SRR15398440	11083	G	T	0,995441	2021-07-30	United States
ORF1ab_3662_H	ORF1ab	3662	SRR15398440	11250	G	A	0,998442	2021-07-30	United States
ORF1ab_3718_A	ORF1ab	3718	SRR15398440	11418	T	C	0,99689	2021-07-30	United States
ORF1ab_314_L	ORF1ab	314	SRR15398440	14408	C	T	0,234495	2021-07-30	United States
ORF1ab_662_S	ORF1ab	662	SRR15398440	15451	G	A	0,77043	2021-07-30	United States
ORF1ab_1000_L	ORF1ab	1000	SRR15398440	16466	C	T	0,999457	2021-07-30	United States
ORF1ab_1570_L	ORF1ab	1570	SRR15398440	18176	C	T	0,996828	2021-07-30	United States
ORF1ab_1898_F	ORF1ab	1898	SRR15398440	19160	C	T	0,996516	2021-07-30	United States
ORF1ab_2417_I	ORF1ab	2417	SRR15398440	20718	G	T	0,996719	2021-07-30	United States
ORF1ab_2488_M	ORF1ab	2488	SRR15398440	20930	C	T	0,996458	2021-07-30	United States
S_19_R	S	19	SRR15398440	21618	C	G	0,786378	2021-07-30	United States
S_142_D	S	142	SRR15398440	21987	G	A	0,999646	2021-07-30	United States
S_156_NA	S	156	SRR15398440	22028	G	-AGTTCA	0,996508	2021-07-30	United States
S_452_R	S	452	SRR15398440	22917	T	G	0,99651	2021-07-30	United States
S_478_K	S	478	SRR15398440	22995	C	A	0,780362	2021-07-30	United States
S_614_G	S	614	SRR15398440	23403	A	G	0,999727	2021-07-30	United States
S_681_R	S	681	SRR15398440	23604	C	G	0,999651	2021-07-30	United States
S_950_N	S	950	SRR15398440	24410	G	A	0,99971	2021-07-30	United States
ORF3a_26_L	ORF3a	26	SRR15398440	25469	C	T	0,999726	2021-07-30	United States
M_82_T	M	82	SRR15398440	26767	T	C	0,994108	2021-07-30	United States
ORF7a_82_A	ORF7a	82	SRR15398440	27638	T	C	0,999816	2021-07-30	United States
ORF7a_116_F	ORF7a	116	SRR15398440	27739	C	T	0,997638	2021-07-30	United States
ORF7a_120_I	ORF7a	120	SRR15398440	27752	C	T	0,999887	2021-07-30	United States
ORF8_118_NA	ORF8	118	SRR15398440	28247	A	-GATTTC	0,996901	2021-07-30	United States
N_63_G	N	63	SRR15398440	28461	A	G	0,999651	2021-07-30	United States
N_203_M	N	203	SRR15398440	28881	G	T	0,999723	2021-07-30	United States
N_377_Y	N	377	SRR15398440	29402	G	T	0,999755	2021-07-30	United States
ORF1ab_1306_S	ORF1ab	1306	SRR15398441	4181	G	T	0,999572	2021-07-30	United States
ORF1ab_2046_L	ORF1ab	2046	SRR15398441	6402	C	T	0,53235	2021-07-30	United States
ORF1ab_2287_S	ORF1ab	2287	SRR15398441	7124	C	T	0,999545	2021-07-30	United States
ORF1ab_2355_S	ORF1ab	2355	SRR15398441	7328	G	T	0,127899	2021-07-30	United States
ORF1ab_2881_V	ORF1ab	2881	SRR15398441	8906	T	G	0,094823	2021-07-30	United States
ORF1ab_2930_L	ORF1ab	2930	SRR15398441	9053	G	T	0,999442	2021-07-30	United States
ORF1ab_3255_I	ORF1ab	3255	SRR15398441	10029	C	T	0,272739	2021-07-30	United States
ORF1ab_3646_A	ORF1ab	3646	SRR15398441	11201	A	G	0,956188	2021-07-30	United States
ORF1ab_314_L	ORF1ab	314	SRR15398441	14408	C	T	0,304417	2021-07-30	United States
ORF1ab_662_S	ORF1ab	662	SRR15398441	15451	G	A	0,780115	2021-07-30	United States
ORF1ab_1000_L	ORF1ab	1000	SRR15398441	16466	C	T	0,99974	2021-07-30	United States
ORF1ab_1257_V	ORF1ab	1257	SRR15398441	17236	A	G	0,998824	2021-07-30	United States
ORF1ab_1918_V	ORF1ab	1918	SRR15398441	19220	C	T	0,999611	2021-07-30	United States
S_19_R	S	19	SRR15398441	21618	C	G	0,788018	2021-07-30	United States
S_142_D	S	142	SRR15398441	21987	G	A	0,999413	2021-07-30	United States
S_156_NA	S	156	SRR15398441	22028	G	-AGTTCA	0,99657	2021-07-30	United States
S_452_R	S	452	SRR15398441	22917	T	G	0,999007	2021-07-30	United States
S_478_K	S	478	SRR15398441	22995	C	A	0,720147	2021-07-30	United States
S_614_G	S	614	SRR15398441	23403	A	G	0,999759	2021-07-30	United States
S_681_R	S	681	SRR15398441	23604	C	G	0,999773	2021-07-30	United States
S_950_N	S	950	SRR15398441	24410	G	A	0,99974	2021-07-30	United States
ORF3a_26_L	ORF3a	26	SRR15398441	25469	C	T	0,999749	2021-07-30	United States
M_82_T	M	82	SRR15398441	26767	T	C	0,992493	2021-07-30	United States
ORF7a_82_A	ORF7a	82	SRR15398441	27638	T	C	0,999335	2021-07-30	United States
ORF7a_120_I	ORF7a	120	SRR15398441	27752	C	T	0,999661	2021-07-30	United States
ORF7b_40_I	ORF7b	40	SRR15398441	27874	C	T	0,679581	2021-07-30	United States
ORF8_25_Y	ORF8	25	SRR15398441	27967	G	A	0,9975	2021-07-30	United States
ORF8_118_NA	ORF8	118	SRR15398441	28247	A	-GATTTC	0,997721	2021-07-30	United States
N_63_G	N	63	SRR15398441	28461	A	G	0,99953	2021-07-30	United States
N_203_M	N	203	SRR15398441	28881	G	T	0,999518	2021-07-30	United States
N_215_C	N	215	SRR15398441	28916	G	T	0,999329	2021-07-30	United States
ORF1ab_309_L	ORF1ab	309	SRR15398443	1191	C	T	0,465301	2021-07-30	United States
ORF1ab_1306_S	ORF1ab	1306	SRR15398443	4181	G	T	0,27766	2021-07-30	United States
ORF1ab_1640_L	ORF1ab	1640	SRR15398443	5184	C	T	0,32908	2021-07-30	United States
ORF1ab_1921_Q	ORF1ab	1921	SRR15398443	6027	C	A	0,471969	2021-07-30	United States
ORF1ab_2046_L	ORF1ab	2046	SRR15398443	6402	C	T	0,167322	2021-07-30	United States
ORF1ab_2287_S	ORF1ab	2287	SRR15398443	7124	C	T	0,330431	2021-07-30	United States
ORF1ab_2349_F	ORF1ab	2349	SRR15398443	7312	G	T	0,0617647	2021-07-30	United States
ORF1ab_2351_L	ORF1ab	2351	SRR15398443	7318	C	A	0,0572519	2021-07-30	United States
ORF1ab_2355_S	ORF1ab	2355	SRR15398443	7328	G	T	0,251534	2021-07-30	United States
ORF1ab_2930_L	ORF1ab	2930	SRR15398443	9053	G	T	0,225071	2021-07-30	United States
ORF1ab_2980_N	ORF1ab	2980	SRR15398443	9203	G	A	0,686298	2021-07-30	United States
ORF1ab_3138_S	ORF1ab	3138	SRR15398443	9678	T	C	0,0704207	2021-07-30	United States
ORF1ab_3580_Q	ORF1ab	3580	SRR15398443	11005	C	A	0,556626	2021-07-30	United States
ORF1ab_3646_A	ORF1ab	3646	SRR15398443	11201	A	G	0,236402	2021-07-30	United States
ORF1ab_4175_I	ORF1ab	4175	SRR15398443	12789	C	T	0,679223	2021-07-30	United States
ORF1ab_314_L	ORF1ab	314	SRR15398443	14408	C	T	0,343032	2021-07-30	United States
ORF1ab_662_S	ORF1ab	662	SRR15398443	15451	G	A	0,233098	2021-07-30	United States
ORF1ab_1000_L	ORF1ab	1000	SRR15398443	16466	C	T	0,338562	2021-07-30	United States
ORF1ab_1257_V	ORF1ab	1257	SRR15398443	17236	A	G	0,30775	2021-07-30	United States
ORF1ab_1918_V	ORF1ab	1918	SRR15398443	19220	C	T	0,311818	2021-07-30	United States
ORF1ab_2310_R	ORF1ab	2310	SRR15398443	20396	A	G	0,676621	2021-07-30	United States
S_19_R	S	19	SRR15398443	21618	C	G	0,799404	2021-07-30	United States
S_77_T	S	77	SRR15398443	21792	A	C	0,699614	2021-07-30	United States
S_142_D	S	142	SRR15398443	21987	G	A	0,999364	2021-07-30	United States
S_156_NA	S	156	SRR15398443	22028	G	-AGTTCA	0,996247	2021-07-30	United States
S_446_V	S	446	SRR15398443	22899	G	T	0,327106	2021-07-30	United States
S_452_R	S	452	SRR15398443	22917	T	G	0,999163	2021-07-30	United States
S_478_K	S	478	SRR15398443	22995	C	A	0,670831	2021-07-30	United States
S_614_G	S	614	SRR15398443	23403	A	G	0,999664	2021-07-30	United States
S_681_R	S	681	SRR15398443	23604	C	G	0,999514	2021-07-30	United States
S_845_S	S	845	SRR15398443	24095	G	T	0,218849	2021-07-30	United States
S_950_N	S	950	SRR15398443	24410	G	A	0,999498	2021-07-30	United States
ORF3a_26_L	ORF3a	26	SRR15398443	25469	C	T	0,999268	2021-07-30	United States
M_82_T	M	82	SRR15398443	26767	T	C	0,992177	2021-07-30	United States
ORF7a_82_F	ORF7a	82	SRR15398443	27637	G	T	0,570794	2021-07-30	United States
ORF7a_82_A	ORF7a	82	SRR15398443	27638	T	C	0,999519	2021-07-30	United States
ORF7a_99_S	ORF7a	99	SRR15398443	27688	C	T	0,650794	2021-07-30	United States
ORF7a_120_I	ORF7a	120	SRR15398443	27752	C	T	0,999659	2021-07-30	United States
ORF7b_40_I	ORF7b	40	SRR15398443	27874	C	T	0,130577	2021-07-30	United States
ORF8_25_Y	ORF8	25	SRR15398443	27967	G	A	0,0888609	2021-07-30	United States
ORF8_118_NA	ORF8	118	SRR15398443	28247	A	-GATTTC	0,326319	2021-07-30	United States
N_63_G	N	63	SRR15398443	28461	A	G	0,99914	2021-07-30	United States
N_203_M	N	203	SRR15398443	28881	G	T	0,999448	2021-07-30	United States
N_215_C	N	215	SRR15398443	28916	G	T	0,329887	2021-07-30	United States
N_377_Y	N	377	SRR15398443	29402	G	T	0,999127	2021-07-30	United States
ORF1ab_1306_S	ORF1ab	1306	SRR15398444	4181	G	T	0,99361	2021-07-30	United States
ORF1ab_2046_L	ORF1ab	2046	SRR15398444	6402	C	T	0,262989	2021-07-30	United States
ORF1ab_2125_Y	ORF1ab	2125	SRR15398444	6638	C	T	0,943022	2021-07-30	United States
ORF1ab_2287_S	ORF1ab	2287	SRR15398444	7124	C	T	0,998802	2021-07-30	United States
ORF1ab_2355_S	ORF1ab	2355	SRR15398444	7328	G	T	0,180451	2021-07-30	United States
ORF1ab_2554_V	ORF1ab	2554	SRR15398444	7926	C	T	0,982877	2021-07-30	United States
ORF1ab_2930_L	ORF1ab	2930	SRR15398444	9053	G	T	0,989523	2021-07-30	United States
ORF1ab_3255_I	ORF1ab	3255	SRR15398444	10029	C	T	0,208374	2021-07-30	United States
ORF1ab_3646_A	ORF1ab	3646	SRR15398444	11201	A	G	0,904898	2021-07-30	United States
ORF1ab_183_V	ORF1ab	183	SRR15398444	14014	T	G	0,995468	2021-07-30	United States
ORF1ab_314_L	ORF1ab	314	SRR15398444	14408	C	T	0,0969385	2021-07-30	United States
ORF1ab_662_S	ORF1ab	662	SRR15398444	15451	G	A	0,717511	2021-07-30	United States
ORF1ab_1000_L	ORF1ab	1000	SRR15398444	16466	C	T	0,999282	2021-07-30	United States
ORF1ab_1087_Y	ORF1ab	1087	SRR15398444	16726	C	T	0,990484	2021-07-30	United States
ORF1ab_1918_V	ORF1ab	1918	SRR15398444	19220	C	T	0,997615	2021-07-30	United States
S_19_R	S	19	SRR15398444	21618	C	G	0,920961	2021-07-30	United States
S_142_D	S	142	SRR15398444	21987	G	A	1	2021-07-30	United States
S_156_NA	S	156	SRR15398444	22028	G	-AGTTCA	0,983209	2021-07-30	United States
S_452_R	S	452	SRR15398444	22917	T	G	1	2021-07-30	United States
S_478_K	S	478	SRR15398444	22995	C	A	0,942365	2021-07-30	United States
S_614_G	S	614	SRR15398444	23403	A	G	1	2021-07-30	United States
S_681_R	S	681	SRR15398444	23604	C	G	0,998968	2021-07-30	United States
S_950_N	S	950	SRR15398444	24410	G	A	0,99965	2021-07-30	United States
ORF3a_26_L	ORF3a	26	SRR15398444	25469	C	T	0,999131	2021-07-30	United States
M_82_T	M	82	SRR15398444	26767	T	C	0,991844	2021-07-30	United States
ORF7a_82_A	ORF7a	82	SRR15398444	27638	T	C	0,999757	2021-07-30	United States
ORF7a_120_I	ORF7a	120	SRR15398444	27752	C	T	0,999195	2021-07-30	United States
ORF7b_40_I	ORF7b	40	SRR15398444	27874	C	T	0,247533	2021-07-30	United States
ORF8_60_F	ORF8	60	SRR15398444	28073	G	T	0,636306	2021-07-30	United States
ORF8_118_NA	ORF8	118	SRR15398444	28247	A	-GATTTC	0,9916	2021-07-30	United States
N_63_G	N	63	SRR15398444	28461	A	G	0,999151	2021-07-30	United States
N_203_M	N	203	SRR15398444	28881	G	T	0,999647	2021-07-30	United States
N_215_C	N	215	SRR15398444	28916	G	T	0,998539	2021-07-30	United States
N_377_Y	N	377	SRR15398444	29402	G	T	0,999491	2021-07-30	United States
ORF1ab_1306_S	ORF1ab	1306	SRR15398448	4181	G	T	0,998761	2021-07-30	United States
ORF1ab_1397_V	ORF1ab	1397	SRR15398448	4455	C	T	0,997533	2021-07-30	United States
ORF1ab_2046_L	ORF1ab	2046	SRR15398448	6402	C	T	0,731198	2021-07-30	United States
ORF1ab_2287_S	ORF1ab	2287	SRR15398448	7124	C	T	0,998682	2021-07-30	United States
ORF1ab_2355_S	ORF1ab	2355	SRR15398448	7328	G	T	0,137025	2021-07-30	United States
ORF1ab_2855_V	ORF1ab	2855	SRR15398448	8829	C	T	0,996048	2021-07-30	United States
ORF1ab_2930_L	ORF1ab	2930	SRR15398448	9053	G	T	0,998419	2021-07-30	United States
ORF1ab_3255_I	ORF1ab	3255	SRR15398448	10029	C	T	0,275365	2021-07-30	United States
ORF1ab_3603_NA	ORF1ab	3603	SRR15398448	11074	C	+T	0,0834157	2021-07-30	United States
ORF1ab_3606_NA	ORF1ab	3606	SRR15398448	11082	T	-G	0,113198	2021-07-30	United States
ORF1ab_3606_F	ORF1ab	3606	SRR15398448	11083	G	T	0,993623	2021-07-30	United States
ORF1ab_3646_A	ORF1ab	3646	SRR15398448	11201	A	G	0,897213	2021-07-30	United States
ORF1ab_314_L	ORF1ab	314	SRR15398448	14408	C	T	0,33891	2021-07-30	United States
ORF1ab_662_S	ORF1ab	662	SRR15398448	15451	G	A	0,802161	2021-07-30	United States
ORF1ab_1000_L	ORF1ab	1000	SRR15398448	16466	C	T	0,999422	2021-07-30	United States
ORF1ab_1847_S	ORF1ab	1847	SRR15398448	19006	G	T	0,995892	2021-07-30	United States
ORF1ab_1918_V	ORF1ab	1918	SRR15398448	19220	C	T	0,998755	2021-07-30	United States
S_19_R	S	19	SRR15398448	21618	C	G	0,735178	2021-07-30	United States
S_95_I	S	95	SRR15398448	21846	C	T	0,998454	2021-07-30	United States
S_142_D	S	142	SRR15398448	21987	G	A	0,999825	2021-07-30	United States
S_156_NA	S	156	SRR15398448	22028	G	-AGTTCA	0,996496	2021-07-30	United States
S_176_H	S	176	SRR15398448	22089	T	A	0,997462	2021-07-30	United States
S_452_R	S	452	SRR15398448	22917	T	G	0,999512	2021-07-30	United States
S_478_K	S	478	SRR15398448	22995	C	A	0,676383	2021-07-30	United States
S_614_G	S	614	SRR15398448	23403	A	G	0,999489	2021-07-30	United States
S_681_R	S	681	SRR15398448	23604	C	G	0,999496	2021-07-30	United States
S_950_N	S	950	SRR15398448	24410	G	A	0,999717	2021-07-30	United States
ORF3a_26_L	ORF3a	26	SRR15398448	25469	C	T	0,999821	2021-07-30	United States
M_82_T	M	82	SRR15398448	26767	T	C	0,994681	2021-07-30	United States
ORF7a_82_A	ORF7a	82	SRR15398448	27638	T	C	0,999508	2021-07-30	United States
ORF7a_120_I	ORF7a	120	SRR15398448	27752	C	T	0,999794	2021-07-30	United States
ORF7b_40_I	ORF7b	40	SRR15398448	27874	C	T	0,6354	2021-07-30	United States
ORF8_118_NA	ORF8	118	SRR15398448	28247	A	-GATTTC	0,996862	2021-07-30	United States
ORF8_120_V	ORF8	120	SRR15398448	28251	T	G	0,156028	2021-07-30	United States
N_63_G	N	63	SRR15398448	28461	A	G	0,999722	2021-07-30	United States
N_203_M	N	203	SRR15398448	28881	G	T	0,999747	2021-07-30	United States
N_215_C	N	215	SRR15398448	28916	G	T	0,998376	2021-07-30	United States
N_377_Y	N	377	SRR15398448	29402	G	T	0,999661	2021-07-30	United States
ORF1ab_526_H	ORF1ab	526	SRR15398450	1843	G	T	0,988062	2021-07-30	United States
ORF1ab_1640_L	ORF1ab	1640	SRR15398450	5184	C	T	0,904	2021-07-30	United States
ORF1ab_3209_V	ORF1ab	3209	SRR15398450	9891	C	T	0,995359	2021-07-30	United States
ORF1ab_3718_A	ORF1ab	3718	SRR15398450	11418	T	C	0,995057	2021-07-30	United States
ORF1ab_3750_I	ORF1ab	3750	SRR15398450	11514	C	T	0,988003	2021-07-30	United States
ORF1ab_314_L	ORF1ab	314	SRR15398450	14408	C	T	0,364659	2021-07-30	United States
ORF1ab_505_F	ORF1ab	505	SRR15398450	14980	C	T	0,273486	2021-07-30	United States
ORF1ab_662_S	ORF1ab	662	SRR15398450	15451	G	A	0,745641	2021-07-30	United States
ORF1ab_1000_L	ORF1ab	1000	SRR15398450	16466	C	T	0,999262	2021-07-30	United States
S_19_R	S	19	SRR15398450	21618	C	G	0,867701	2021-07-30	United States
S_142_D	S	142	SRR15398450	21987	G	A	1	2021-07-30	United States
S_156_NA	S	156	SRR15398450	22028	G	-AGTTCA	0,996503	2021-07-30	United States
S_222_V	S	222	SRR15398450	22227	C	T	0,9801	2021-07-30	United States
S_452_R	S	452	SRR15398450	22917	T	G	0,99759	2021-07-30	United States
S_478_K	S	478	SRR15398450	22995	C	A	0,753228	2021-07-30	United States
S_614_G	S	614	SRR15398450	23403	A	G	1	2021-07-30	United States
S_681_R	S	681	SRR15398450	23604	C	G	0,997199	2021-07-30	United States
S_950_N	S	950	SRR15398450	24410	G	A	0,999626	2021-07-30	United States
S_1074_S	S	1074	SRR15398450	24783	A	G	0,981967	2021-07-30	United States
S_1253_F	S	1253	SRR15398450	25320	G	T	0,987484	2021-07-30	United States
S_1264_L	S	1264	SRR15398450	25352	G	T	0,986264	2021-07-30	United States
ORF3a_26_L	ORF3a	26	SRR15398450	25469	C	T	0,999171	2021-07-30	United States
ORF3a_219_F	ORF3a	219	SRR15398450	26049	G	T	0,990849	2021-07-30	United States
ORF6_48_N	ORF6	48	SRR15398450	27345	A	T	0,988842	2021-07-30	United States
ORF7a_106_V	ORF7a	106	SRR15398450	27710	C	T	0,94452	2021-07-30	United States
ORF7a_120_I	ORF7a	120	SRR15398450	27752	C	T	1	2021-07-30	United States
ORF8_118_NA	ORF8	118	SRR15398450	28247	A	-GATTTC	0,997647	2021-07-30	United States
N_377_Y	N	377	SRR15398450	29402	G	T	0,998949	2021-07-30	United States
ORF1ab_1306_S	ORF1ab	1306	SRR15398452	4181	G	T	0,998763	2021-07-30	United States
ORF1ab_2046_L	ORF1ab	2046	SRR15398452	6402	C	T	0,674187	2021-07-30	United States
ORF1ab_2287_S	ORF1ab	2287	SRR15398452	7124	C	T	0,998781	2021-07-30	United States
ORF1ab_2355_S	ORF1ab	2355	SRR15398452	7328	G	T	0,0810345	2021-07-30	United States
ORF1ab_2930_L	ORF1ab	2930	SRR15398452	9053	G	T	0,997651	2021-07-30	United States
ORF1ab_3255_I	ORF1ab	3255	SRR15398452	10029	C	T	0,240271	2021-07-30	United States
ORF1ab_3646_A	ORF1ab	3646	SRR15398452	11201	A	G	0,930419	2021-07-30	United States
ORF1ab_314_L	ORF1ab	314	SRR15398452	14408	C	T	0,330362	2021-07-30	United States
ORF1ab_662_S	ORF1ab	662	SRR15398452	15451	G	A	0,824124	2021-07-30	United States
ORF1ab_1000_L	ORF1ab	1000	SRR15398452	16466	C	T	0,999632	2021-07-30	United States
ORF1ab_1257_V	ORF1ab	1257	SRR15398452	17236	A	G	0,994519	2021-07-30	United States
ORF1ab_1918_V	ORF1ab	1918	SRR15398452	19220	C	T	0,998851	2021-07-30	United States
S_19_R	S	19	SRR15398452	21618	C	G	0,805188	2021-07-30	United States
S_142_D	S	142	SRR15398452	21987	G	A	0,99967	2021-07-30	United States
S_156_NA	S	156	SRR15398452	22028	G	-AGTTCA	0,996691	2021-07-30	United States
S_452_R	S	452	SRR15398452	22917	T	G	0,998632	2021-07-30	United States
S_478_K	S	478	SRR15398452	22995	C	A	0,740464	2021-07-30	United States
S_614_G	S	614	SRR15398452	23403	A	G	0,999851	2021-07-30	United States
S_681_R	S	681	SRR15398452	23604	C	G	0,998904	2021-07-30	United States
S_950_N	S	950	SRR15398452	24410	G	A	0,999891	2021-07-30	United States
ORF3a_26_L	ORF3a	26	SRR15398452	25469	C	T	0,999596	2021-07-30	United States
ORF3a_104_S	ORF3a	104	SRR15398452	25702	C	T	0,991461	2021-07-30	United States
M_82_T	M	82	SRR15398452	26767	T	C	0,990799	2021-07-30	United States
ORF7a_82_A	ORF7a	82	SRR15398452	27638	T	C	0,999105	2021-07-30	United States
ORF7a_120_I	ORF7a	120	SRR15398452	27752	C	T	0,999834	2021-07-30	United States
ORF7b_40_I	ORF7b	40	SRR15398452	27874	C	T	0,611436	2021-07-30	United States
ORF8_118_NA	ORF8	118	SRR15398452	28247	A	-GATTTC	0,997541	2021-07-30	United States
N_63_G	N	63	SRR15398452	28461	A	G	0,999776	2021-07-30	United States
N_203_M	N	203	SRR15398452	28881	G	T	0,999326	2021-07-30	United States
N_208_S	N	208	SRR15398452	28895	G	T	0,99003	2021-07-30	United States
N_215_C	N	215	SRR15398452	28916	G	T	0,99744	2021-07-30	United States
N_377_Y	N	377	SRR15398452	29402	G	T	0,999736	2021-07-30	United States
ORF1ab_309_L	ORF1ab	309	SRR15398453	1191	C	T	0,737856	2021-07-30	United States
ORF1ab_538_A	ORF1ab	538	SRR15398453	1877	T	G	0,98111	2021-07-30	United States
ORF1ab_1640_L	ORF1ab	1640	SRR15398453	5184	C	T	0,856089	2021-07-30	United States
ORF1ab_2216_D	ORF1ab	2216	SRR15398453	6911	A	G	0,984629	2021-07-30	United States
ORF1ab_3209_V	ORF1ab	3209	SRR15398453	9891	C	T	0,991667	2021-07-30	United States
ORF1ab_3603_NA	ORF1ab	3603	SRR15398453	11074	C	+T	0,0969609	2021-07-30	United States
ORF1ab_3606_NA	ORF1ab	3606	SRR15398453	11082	T	-G	0,113204	2021-07-30	United States
ORF1ab_3606_F	ORF1ab	3606	SRR15398453	11083	G	T	0,982113	2021-07-30	United States
ORF1ab_3662_H	ORF1ab	3662	SRR15398453	11250	G	A	0,991419	2021-07-30	United States
ORF1ab_3718_A	ORF1ab	3718	SRR15398453	11418	T	C	0,989904	2021-07-30	United States
ORF1ab_314_L	ORF1ab	314	SRR15398453	14408	C	T	0,341472	2021-07-30	United States
ORF1ab_662_S	ORF1ab	662	SRR15398453	15451	G	A	0,864723	2021-07-30	United States
ORF1ab_1000_L	ORF1ab	1000	SRR15398453	16466	C	T	0,999057	2021-07-30	United States
ORF1ab_1570_L	ORF1ab	1570	SRR15398453	18176	C	T	0,981818	2021-07-30	United States
ORF1ab_1898_F	ORF1ab	1898	SRR15398453	19160	C	T	0,978368	2021-07-30	United States
ORF1ab_2417_I	ORF1ab	2417	SRR15398453	20718	G	T	0,986793	2021-07-30	United States
S_19_R	S	19	SRR15398453	21618	C	G	0,852733	2021-07-30	United States
S_142_D	S	142	SRR15398453	21987	G	A	1	2021-07-30	United States
S_156_NA	S	156	SRR15398453	22028	G	-AGTTCA	0,997199	2021-07-30	United States
S_452_R	S	452	SRR15398453	22917	T	G	1	2021-07-30	United States
S_478_K	S	478	SRR15398453	22995	C	A	0,586592	2021-07-30	United States
S_614_G	S	614	SRR15398453	23403	A	G	1	2021-07-30	United States
S_681_R	S	681	SRR15398453	23604	C	G	0,997636	2021-07-30	United States
S_950_N	S	950	SRR15398453	24410	G	A	1	2021-07-30	United States
ORF3a_26_L	ORF3a	26	SRR15398453	25469	C	T	0,999169	2021-07-30	United States
M_82_T	M	82	SRR15398453	26767	T	C	0,988914	2021-07-30	United States
ORF7a_82_A	ORF7a	82	SRR15398453	27638	T	C	0,995575	2021-07-30	United States
ORF7a_116_F	ORF7a	116	SRR15398453	27739	C	T	0,985109	2021-07-30	United States
ORF7a_120_I	ORF7a	120	SRR15398453	27752	C	T	1	2021-07-30	United States
ORF8_118_NA	ORF8	118	SRR15398453	28247	A	-GATTTC	0,997157	2021-07-30	United States
N_63_G	N	63	SRR15398453	28461	A	G	0,998774	2021-07-30	United States
N_203_M	N	203	SRR15398453	28881	G	T	0,999608	2021-07-30	United States
N_377_Y	N	377	SRR15398453	29402	G	T	1	2021-07-30	United States
ORF1ab_1306_S	ORF1ab	1306	SRR15398454	4181	G	T	0,999237	2021-07-30	United States
ORF1ab_2046_L	ORF1ab	2046	SRR15398454	6402	C	T	0,52914	2021-07-30	United States
ORF1ab_2125_Y	ORF1ab	2125	SRR15398454	6638	C	T	0,984392	2021-07-30	United States
ORF1ab_2287_S	ORF1ab	2287	SRR15398454	7124	C	T	0,998914	2021-07-30	United States
ORF1ab_2355_S	ORF1ab	2355	SRR15398454	7328	G	T	0,114894	2021-07-30	United States
ORF1ab_2554_V	ORF1ab	2554	SRR15398454	7926	C	T	0,994413	2021-07-30	United States
ORF1ab_2930_L	ORF1ab	2930	SRR15398454	9053	G	T	0,997457	2021-07-30	United States
ORF1ab_3255_I	ORF1ab	3255	SRR15398454	10029	C	T	0,256661	2021-07-30	United States
ORF1ab_3646_A	ORF1ab	3646	SRR15398454	11201	A	G	0,918866	2021-07-30	United States
ORF1ab_183_V	ORF1ab	183	SRR15398454	14014	T	G	0,993326	2021-07-30	United States
ORF1ab_314_L	ORF1ab	314	SRR15398454	14408	C	T	0,280015	2021-07-30	United States
ORF1ab_662_S	ORF1ab	662	SRR15398454	15451	G	A	0,813932	2021-07-30	United States
ORF1ab_1000_L	ORF1ab	1000	SRR15398454	16466	C	T	0,999734	2021-07-30	United States
ORF1ab_1087_Y	ORF1ab	1087	SRR15398454	16726	C	T	0,994044	2021-07-30	United States
ORF1ab_1918_V	ORF1ab	1918	SRR15398454	19220	C	T	0,999017	2021-07-30	United States
S_19_R	S	19	SRR15398454	21618	C	G	0,799719	2021-07-30	United States
S_142_D	S	142	SRR15398454	21987	G	A	1	2021-07-30	United States
S_156_NA	S	156	SRR15398454	22028	G	-AGTTCA	0,994346	2021-07-30	United States
S_452_R	S	452	SRR15398454	22917	T	G	0,999079	2021-07-30	United States
S_478_K	S	478	SRR15398454	22995	C	A	0,754279	2021-07-30	United States
S_614_G	S	614	SRR15398454	23403	A	G	0,999416	2021-07-30	United States
S_681_R	S	681	SRR15398454	23604	C	G	0,999744	2021-07-30	United States
S_950_N	S	950	SRR15398454	24410	G	A	0,999809	2021-07-30	United States
ORF3a_26_L	ORF3a	26	SRR15398454	25469	C	T	0,999524	2021-07-30	United States
M_82_T	M	82	SRR15398454	26767	T	C	0,991836	2021-07-30	United States
ORF7a_82_A	ORF7a	82	SRR15398454	27638	T	C	0,999856	2021-07-30	United States
ORF7a_120_I	ORF7a	120	SRR15398454	27752	C	T	0,999736	2021-07-30	United States
ORF7b_40_I	ORF7b	40	SRR15398454	27874	C	T	0,570007	2021-07-30	United States
ORF8_60_F	ORF8	60	SRR15398454	28073	G	T	0,502635	2021-07-30	United States
ORF8_118_NA	ORF8	118	SRR15398454	28247	A	-GATTTC	0,993423	2021-07-30	United States
N_63_G	N	63	SRR15398454	28461	A	G	0,999809	2021-07-30	United States
N_203_M	N	203	SRR15398454	28881	G	T	0,999163	2021-07-30	United States
N_215_C	N	215	SRR15398454	28916	G	T	0,998401	2021-07-30	United States
N_377_Y	N	377	SRR15398454	29402	G	T	0,999775	2021-07-30	United States
ORF1ab_885_L	ORF1ab	885	SRR15398457	2919	C	T	1	2021-07-29	United States
ORF1ab_1306_S	ORF1ab	1306	SRR15398457	4181	G	T	0,998013	2021-07-29	United States
ORF1ab_2046_L	ORF1ab	2046	SRR15398457	6402	C	T	0,607906	2021-07-29	United States
ORF1ab_2287_S	ORF1ab	2287	SRR15398457	7124	C	T	0,997739	2021-07-29	United States
ORF1ab_2349_F	ORF1ab	2349	SRR15398457	7312	G	T	0,0563187	2021-07-29	United States
ORF1ab_2355_S	ORF1ab	2355	SRR15398457	7328	G	T	0,160112	2021-07-29	United States
ORF1ab_2930_L	ORF1ab	2930	SRR15398457	9053	G	T	0,996414	2021-07-29	United States
ORF1ab_3255_I	ORF1ab	3255	SRR15398457	10029	C	T	0,26582	2021-07-29	United States
ORF1ab_3646_A	ORF1ab	3646	SRR15398457	11201	A	G	0,888474	2021-07-29	United States
ORF1ab_314_L	ORF1ab	314	SRR15398457	14408	C	T	0,260155	2021-07-29	United States
ORF1ab_662_S	ORF1ab	662	SRR15398457	15451	G	A	0,757464	2021-07-29	United States
ORF1ab_1000_L	ORF1ab	1000	SRR15398457	16466	C	T	0,999135	2021-07-29	United States
ORF1ab_1137_I	ORF1ab	1137	SRR15398457	16877	C	T	0,993776	2021-07-29	United States
ORF1ab_1918_V	ORF1ab	1918	SRR15398457	19220	C	T	0,997736	2021-07-29	United States
S_19_R	S	19	SRR15398457	21618	C	G	0,699306	2021-07-29	United States
S_142_D	S	142	SRR15398457	21987	G	A	0,998892	2021-07-29	United States
S_156_NA	S	156	SRR15398457	22028	G	-AGTTCA	0,996141	2021-07-29	United States
S_452_R	S	452	SRR15398457	22917	T	G	0,999209	2021-07-29	United States
S_478_K	S	478	SRR15398457	22995	C	A	0,75855	2021-07-29	United States
S_614_G	S	614	SRR15398457	23403	A	G	0,999389	2021-07-29	United States
S_681_R	S	681	SRR15398457	23604	C	G	0,998591	2021-07-29	United States
S_950_N	S	950	SRR15398457	24410	G	A	0,999615	2021-07-29	United States
ORF3a_26_L	ORF3a	26	SRR15398457	25469	C	T	0,99902	2021-07-29	United States
M_82_T	M	82	SRR15398457	26767	T	C	0,995144	2021-07-29	United States
ORF7a_82_A	ORF7a	82	SRR15398457	27638	T	C	1	2021-07-29	United States
ORF7a_120_I	ORF7a	120	SRR15398457	27752	C	T	0,999612	2021-07-29	United States
ORF7b_40_I	ORF7b	40	SRR15398457	27874	C	T	0,547676	2021-07-29	United States
ORF8_118_NA	ORF8	118	SRR15398457	28247	A	-GATTTC	0,996948	2021-07-29	United States
N_63_G	N	63	SRR15398457	28461	A	G	0,998586	2021-07-29	United States
N_203_M	N	203	SRR15398457	28881	G	T	0,99843	2021-07-29	United States
N_215_C	N	215	SRR15398457	28916	G	T	0,996181	2021-07-29	United States
N_327_L	N	327	SRR15398457	29253	C	T	0,985975	2021-07-29	United States
N_377_Y	N	377	SRR15398457	29402	G	T	0,998119	2021-07-29	United States
ORF1ab_599_V	ORF1ab	599	SRR15398458	2061	C	T	0,997119	2021-07-29	United States
ORF1ab_1306_S	ORF1ab	1306	SRR15398458	4181	G	T	0,998801	2021-07-29	United States
ORF1ab_2046_L	ORF1ab	2046	SRR15398458	6402	C	T	0,158176	2021-07-29	United States
ORF1ab_2287_S	ORF1ab	2287	SRR15398458	7124	C	T	0,998304	2021-07-29	United States
ORF1ab_2349_F	ORF1ab	2349	SRR15398458	7312	G	T	0,0651163	2021-07-29	United States
ORF1ab_2355_S	ORF1ab	2355	SRR15398458	7328	G	T	0,226994	2021-07-29	United States
ORF1ab_2930_L	ORF1ab	2930	SRR15398458	9053	G	T	0,996787	2021-07-29	United States
ORF1ab_3255_I	ORF1ab	3255	SRR15398458	10029	C	T	0,288242	2021-07-29	United States
ORF1ab_3646_A	ORF1ab	3646	SRR15398458	11201	A	G	0,949091	2021-07-29	United States
ORF1ab_314_L	ORF1ab	314	SRR15398458	14408	C	T	0,137432	2021-07-29	United States
ORF1ab_662_S	ORF1ab	662	SRR15398458	15451	G	A	0,674367	2021-07-29	United States
ORF1ab_1000_L	ORF1ab	1000	SRR15398458	16466	C	T	0,999413	2021-07-29	United States
ORF1ab_1918_V	ORF1ab	1918	SRR15398458	19220	C	T	0,998037	2021-07-29	United States
S_19_R	S	19	SRR15398458	21618	C	G	0,776601	2021-07-29	United States
S_95_I	S	95	SRR15398458	21846	C	T	0,990654	2021-07-29	United States
S_142_D	S	142	SRR15398458	21987	G	A	1	2021-07-29	United States
S_156_NA	S	156	SRR15398458	22028	G	-AGTTCA	0,996639	2021-07-29	United States
S_452_R	S	452	SRR15398458	22917	T	G	0,998682	2021-07-29	United States
S_478_K	S	478	SRR15398458	22995	C	A	0,874305	2021-07-29	United States
S_614_G	S	614	SRR15398458	23403	A	G	0,999589	2021-07-29	United States
S_681_R	S	681	SRR15398458	23604	C	G	0,998825	2021-07-29	United States
S_950_N	S	950	SRR15398458	24410	G	A	0,999626	2021-07-29	United States
S_1104_L	S	1104	SRR15398458	24872	G	T	0,994428	2021-07-29	United States
ORF3a_26_L	ORF3a	26	SRR15398458	25469	C	T	0,999487	2021-07-29	United States
M_82_T	M	82	SRR15398458	26767	T	C	0,99258	2021-07-29	United States
ORF7a_82_A	ORF7a	82	SRR15398458	27638	T	C	0,999439	2021-07-29	United States
ORF7a_120_I	ORF7a	120	SRR15398458	27752	C	T	0,999782	2021-07-29	United States
ORF7b_40_I	ORF7b	40	SRR15398458	27874	C	T	0,421184	2021-07-29	United States
ORF8_118_NA	ORF8	118	SRR15398458	28247	A	-GATTTC	0,996797	2021-07-29	United States
N_63_G	N	63	SRR15398458	28461	A	G	0,999374	2021-07-29	United States
N_203_M	N	203	SRR15398458	28881	G	T	0,99947	2021-07-29	United States
N_215_C	N	215	SRR15398458	28916	G	T	0,998419	2021-07-29	United States
N_377_Y	N	377	SRR15398458	29402	G	T	0,999306	2021-07-29	United States
ORF1ab_1306_S	ORF1ab	1306	SRR15398460	4181	G	T	0,998143	2021-07-30	United States
ORF1ab_2046_L	ORF1ab	2046	SRR15398460	6402	C	T	0,707735	2021-07-30	United States
ORF1ab_2287_S	ORF1ab	2287	SRR15398460	7124	C	T	0,998602	2021-07-30	United States
ORF1ab_2554_V	ORF1ab	2554	SRR15398460	7926	C	T	1	2021-07-30	United States
ORF1ab_2930_L	ORF1ab	2930	SRR15398460	9053	G	T	0,997519	2021-07-30	United States
ORF1ab_3255_I	ORF1ab	3255	SRR15398460	10029	C	T	0,128971	2021-07-30	United States
ORF1ab_3646_A	ORF1ab	3646	SRR15398460	11201	A	G	0,950719	2021-07-30	United States
ORF1ab_3885_F	ORF1ab	3885	SRR15398460	11919	C	T	0,655828	2021-07-30	United States
ORF1ab_183_V	ORF1ab	183	SRR15398460	14014	T	G	0,996454	2021-07-30	United States
ORF1ab_314_L	ORF1ab	314	SRR15398460	14408	C	T	0,290026	2021-07-30	United States
ORF1ab_662_S	ORF1ab	662	SRR15398460	15451	G	A	0,810127	2021-07-30	United States
ORF1ab_909_L	ORF1ab	909	SRR15398460	16193	C	T	0,990392	2021-07-30	United States
ORF1ab_1000_L	ORF1ab	1000	SRR15398460	16466	C	T	0,999641	2021-07-30	United States
ORF1ab_1279_A	ORF1ab	1279	SRR15398460	17303	T	C	0,991016	2021-07-30	United States
ORF1ab_1918_V	ORF1ab	1918	SRR15398460	19220	C	T	0,997531	2021-07-30	United States
S_19_R	S	19	SRR15398460	21618	C	G	0,831844	2021-07-30	United States
S_142_D	S	142	SRR15398460	21987	G	A	1	2021-07-30	United States
S_156_NA	S	156	SRR15398460	22028	G	-AGTTCA	1	2021-07-30	United States
S_452_R	S	452	SRR15398460	22917	T	G	0,995772	2021-07-30	United States
S_478_K	S	478	SRR15398460	22995	C	A	0,716707	2021-07-30	United States
S_614_G	S	614	SRR15398460	23403	A	G	0,998824	2021-07-30	United States
S_681_R	S	681	SRR15398460	23604	C	G	0,998447	2021-07-30	United States
S_950_N	S	950	SRR15398460	24410	G	A	1	2021-07-30	United States
ORF3a_26_L	ORF3a	26	SRR15398460	25469	C	T	0,999455	2021-07-30	United States
ORF3a_88_I	ORF3a	88	SRR15398460	25654	G	A	0,970917	2021-07-30	United States
M_82_T	M	82	SRR15398460	26767	T	C	0,981651	2021-07-30	United States
ORF7a_82_A	ORF7a	82	SRR15398460	27638	T	C	0,997491	2021-07-30	United States
ORF7a_120_I	ORF7a	120	SRR15398460	27752	C	T	0,999065	2021-07-30	United States
ORF7b_40_I	ORF7b	40	SRR15398460	27874	C	T	0,714528	2021-07-30	United States
ORF8_118_NA	ORF8	118	SRR15398460	28247	A	-GATTTC	0,995895	2021-07-30	United States
N_377_Y	N	377	SRR15398460	29402	G	T	0,99951	2021-07-30	United States
ORF1ab_1306_S	ORF1ab	1306	SRR15398461	4181	G	T	0,999406	2021-07-30	United States
ORF1ab_2046_L	ORF1ab	2046	SRR15398461	6402	C	T	0,703333	2021-07-30	United States
ORF1ab_2287_S	ORF1ab	2287	SRR15398461	7124	C	T	0,999106	2021-07-30	United States
ORF1ab_2349_F	ORF1ab	2349	SRR15398461	7312	G	T	0,0677291	2021-07-30	United States
ORF1ab_2355_S	ORF1ab	2355	SRR15398461	7328	G	T	0,245455	2021-07-30	United States
ORF1ab_2554_V	ORF1ab	2554	SRR15398461	7926	C	T	0,997104	2021-07-30	United States
ORF1ab_2930_L	ORF1ab	2930	SRR15398461	9053	G	T	0,996588	2021-07-30	United States
ORF1ab_3255_I	ORF1ab	3255	SRR15398461	10029	C	T	0,229238	2021-07-30	United States
ORF1ab_3646_A	ORF1ab	3646	SRR15398461	11201	A	G	0,920821	2021-07-30	United States
ORF1ab_183_V	ORF1ab	183	SRR15398461	14014	T	G	0,99536	2021-07-30	United States
ORF1ab_314_L	ORF1ab	314	SRR15398461	14408	C	T	0,344699	2021-07-30	United States
ORF1ab_662_S	ORF1ab	662	SRR15398461	15451	G	A	0,798475	2021-07-30	United States
ORF1ab_1000_L	ORF1ab	1000	SRR15398461	16466	C	T	0,999526	2021-07-30	United States
ORF1ab_1918_V	ORF1ab	1918	SRR15398461	19220	C	T	0,999035	2021-07-30	United States
S_19_R	S	19	SRR15398461	21618	C	G	0,748608	2021-07-30	United States
S_142_D	S	142	SRR15398461	21987	G	A	0,998651	2021-07-30	United States
S_156_NA	S	156	SRR15398461	22028	G	-AGTTCA	0,999336	2021-07-30	United States
S_452_R	S	452	SRR15398461	22917	T	G	0,99941	2021-07-30	United States
S_478_K	S	478	SRR15398461	22995	C	A	0,668228	2021-07-30	United States
S_614_G	S	614	SRR15398461	23403	A	G	0,999658	2021-07-30	United States
S_681_R	S	681	SRR15398461	23604	C	G	0,999801	2021-07-30	United States
S_950_N	S	950	SRR15398461	24410	G	A	0,999603	2021-07-30	United States
ORF3a_26_L	ORF3a	26	SRR15398461	25469	C	T	0,999768	2021-07-30	United States
M_82_T	M	82	SRR15398461	26767	T	C	0,99121	2021-07-30	United States
ORF6_1_I	ORF6	1	SRR15398461	27204	G	T	0,991622	2021-07-30	United States
ORF7a_82_A	ORF7a	82	SRR15398461	27638	T	C	1	2021-07-30	United States
ORF7a_120_I	ORF7a	120	SRR15398461	27752	C	T	1	2021-07-30	United States
ORF7b_40_I	ORF7b	40	SRR15398461	27874	C	T	0,615185	2021-07-30	United States
ORF8_118_NA	ORF8	118	SRR15398461	28247	A	-GATTTC	0,99776	2021-07-30	United States
N_63_G	N	63	SRR15398461	28461	A	G	0,99946	2021-07-30	United States
N_203_M	N	203	SRR15398461	28881	G	T	0,999829	2021-07-30	United States
N_215_C	N	215	SRR15398461	28916	G	T	0,997961	2021-07-30	United States
N_377_Y	N	377	SRR15398461	29402	G	T	0,999383	2021-07-30	United States
N_415_G	N	415	SRR15398461	29517	A	G	0,0995279	2021-07-30	United States
ORF1ab_1306_S	ORF1ab	1306	SRR15398463	4181	G	T	0,998624	2021-07-30	United States
ORF1ab_2046_L	ORF1ab	2046	SRR15398463	6402	C	T	0,542737	2021-07-30	United States
ORF1ab_2125_Y	ORF1ab	2125	SRR15398463	6638	C	T	0,989531	2021-07-30	United States
ORF1ab_2287_S	ORF1ab	2287	SRR15398463	7124	C	T	0,999072	2021-07-30	United States
ORF1ab_2554_V	ORF1ab	2554	SRR15398463	7926	C	T	0,998041	2021-07-30	United States
ORF1ab_2930_L	ORF1ab	2930	SRR15398463	9053	G	T	0,998679	2021-07-30	United States
ORF1ab_3255_I	ORF1ab	3255	SRR15398463	10029	C	T	0,318701	2021-07-30	United States
ORF1ab_3646_A	ORF1ab	3646	SRR15398463	11201	A	G	0,887112	2021-07-30	United States
ORF1ab_183_V	ORF1ab	183	SRR15398463	14014	T	G	0,997727	2021-07-30	United States
ORF1ab_314_L	ORF1ab	314	SRR15398463	14408	C	T	0,251755	2021-07-30	United States
ORF1ab_662_S	ORF1ab	662	SRR15398463	15451	G	A	0,799588	2021-07-30	United States
ORF1ab_1000_L	ORF1ab	1000	SRR15398463	16466	C	T	0,999655	2021-07-30	United States
ORF1ab_1087_Y	ORF1ab	1087	SRR15398463	16726	C	T	0,997059	2021-07-30	United States
ORF1ab_1918_V	ORF1ab	1918	SRR15398463	19220	C	T	0,996399	2021-07-30	United States
S_19_R	S	19	SRR15398463	21618	C	G	0,863085	2021-07-30	United States
S_142_D	S	142	SRR15398463	21987	G	A	1	2021-07-30	United States
S_156_NA	S	156	SRR15398463	22028	G	-AGTTCA	0,992967	2021-07-30	United States
S_452_R	S	452	SRR15398463	22917	T	G	0,999129	2021-07-30	United States
S_478_K	S	478	SRR15398463	22995	C	A	0,762723	2021-07-30	United States
S_614_G	S	614	SRR15398463	23403	A	G	1	2021-07-30	United States
S_681_R	S	681	SRR15398463	23604	C	G	0,999415	2021-07-30	United States
S_950_N	S	950	SRR15398463	24410	G	A	0,999635	2021-07-30	United States
ORF3a_26_L	ORF3a	26	SRR15398463	25469	C	T	0,999572	2021-07-30	United States
M_82_T	M	82	SRR15398463	26767	T	C	0,994208	2021-07-30	United States
ORF7a_82_A	ORF7a	82	SRR15398463	27638	T	C	0,999818	2021-07-30	United States
ORF7a_120_I	ORF7a	120	SRR15398463	27752	C	T	1	2021-07-30	United States
ORF7b_40_I	ORF7b	40	SRR15398463	27874	C	T	0,588035	2021-07-30	United States
ORF8_60_F	ORF8	60	SRR15398463	28073	G	T	0,437725	2021-07-30	United States
ORF8_118_NA	ORF8	118	SRR15398463	28247	A	-GATTTC	0,99728	2021-07-30	United States
N_63_G	N	63	SRR15398463	28461	A	G	0,999758	2021-07-30	United States
N_203_M	N	203	SRR15398463	28881	G	T	0,999557	2021-07-30	United States
N_215_C	N	215	SRR15398463	28916	G	T	0,998481	2021-07-30	United States
N_377_Y	N	377	SRR15398463	29402	G	T	0,999434	2021-07-30	United States
ORF1ab_1306_S	ORF1ab	1306	SRR15398464	4181	G	T	1	2021-07-30	United States
ORF1ab_2046_L	ORF1ab	2046	SRR15398464	6402	C	T	0,532692	2021-07-30	United States
ORF1ab_2287_S	ORF1ab	2287	SRR15398464	7124	C	T	1	2021-07-30	United States
ORF1ab_2930_L	ORF1ab	2930	SRR15398464	9053	G	T	1	2021-07-30	United States
ORF1ab_3255_I	ORF1ab	3255	SRR15398464	10029	C	T	0,307829	2021-07-30	United States
ORF1ab_3646_A	ORF1ab	3646	SRR15398464	11201	A	G	0,918391	2021-07-30	United States
ORF1ab_314_L	ORF1ab	314	SRR15398464	14408	C	T	0,32525	2021-07-30	United States
ORF1ab_662_S	ORF1ab	662	SRR15398464	15451	G	A	0,778924	2021-07-30	United States
ORF1ab_1000_L	ORF1ab	1000	SRR15398464	16466	C	T	1	2021-07-30	United States
ORF1ab_1257_V	ORF1ab	1257	SRR15398464	17236	A	G	0,994132	2021-07-30	United States
ORF1ab_1918_V	ORF1ab	1918	SRR15398464	19220	C	T	1	2021-07-30	United States
S_19_R	S	19	SRR15398464	21618	C	G	0,886044	2021-07-30	United States
S_452_R	S	452	SRR15398464	22917	T	G	1	2021-07-30	United States
S_478_K	S	478	SRR15398464	22995	C	A	0,747706	2021-07-30	United States
S_614_G	S	614	SRR15398464	23403	A	G	1	2021-07-30	United States
S_681_R	S	681	SRR15398464	23604	C	G	1	2021-07-30	United States
S_950_N	S	950	SRR15398464	24410	G	A	1	2021-07-30	United States
ORF3a_26_L	ORF3a	26	SRR15398464	25469	C	T	1	2021-07-30	United States
ORF3a_104_S	ORF3a	104	SRR15398464	25702	C	T	0,995976	2021-07-30	United States
M_82_T	M	82	SRR15398464	26767	T	C	0,988095	2021-07-30	United States
ORF7a_82_A	ORF7a	82	SRR15398464	27638	T	C	1	2021-07-30	United States
ORF7a_120_I	ORF7a	120	SRR15398464	27752	C	T	1	2021-07-30	United States
ORF7b_40_I	ORF7b	40	SRR15398464	27874	C	T	0,691781	2021-07-30	United States
ORF8_118_NA	ORF8	118	SRR15398464	28247	A	-GATTTC	0,998585	2021-07-30	United States
N_63_G	N	63	SRR15398464	28461	A	G	1	2021-07-30	United States
N_203_M	N	203	SRR15398464	28881	G	T	1	2021-07-30	United States
N_208_S	N	208	SRR15398464	28895	G	T	0,980831	2021-07-30	United States
N_215_C	N	215	SRR15398464	28916	G	T	0,996904	2021-07-30	United States
N_377_Y	N	377	SRR15398464	29402	G	T	1	2021-07-30	United States
ORF1ab_1306_S	ORF1ab	1306	SRR15398465	4181	G	T	1	2021-07-30	United States
ORF1ab_2046_L	ORF1ab	2046	SRR15398465	6402	C	T	0,732787	2021-07-30	United States
ORF1ab_2125_Y	ORF1ab	2125	SRR15398465	6638	C	T	0,985915	2021-07-30	United States
ORF1ab_2287_S	ORF1ab	2287	SRR15398465	7124	C	T	1	2021-07-30	United States
ORF1ab_2909_V	ORF1ab	2909	SRR15398465	8991	C	T	0,983923	2021-07-30	United States
ORF1ab_2920_I	ORF1ab	2920	SRR15398465	9024	C	T	0,986155	2021-07-30	United States
ORF1ab_3255_I	ORF1ab	3255	SRR15398465	10029	C	T	0,340648	2021-07-30	United States
ORF1ab_3646_A	ORF1ab	3646	SRR15398465	11201	A	G	0,926969	2021-07-30	United States
ORF1ab_183_V	ORF1ab	183	SRR15398465	14014	T	G	0,996979	2021-07-30	United States
ORF1ab_314_L	ORF1ab	314	SRR15398465	14408	C	T	0,384123	2021-07-30	United States
ORF1ab_662_S	ORF1ab	662	SRR15398465	15451	G	A	0,800781	2021-07-30	United States
ORF1ab_1000_L	ORF1ab	1000	SRR15398465	16466	C	T	1	2021-07-30	United States
ORF1ab_1087_Y	ORF1ab	1087	SRR15398465	16726	C	T	0,995803	2021-07-30	United States
ORF1ab_1918_V	ORF1ab	1918	SRR15398465	19220	C	T	0,999138	2021-07-30	United States
S_19_R	S	19	SRR15398465	21618	C	G	0,891924	2021-07-30	United States
S_142_D	S	142	SRR15398465	21987	G	A	1	2021-07-30	United States
S_156_NA	S	156	SRR15398465	22028	G	-AGTTCA	1	2021-07-30	United States
S_452_R	S	452	SRR15398465	22917	T	G	1	2021-07-30	United States
S_478_K	S	478	SRR15398465	22995	C	A	0,657895	2021-07-30	United States
S_614_G	S	614	SRR15398465	23403	A	G	1	2021-07-30	United States
S_681_R	S	681	SRR15398465	23604	C	G	1	2021-07-30	United States
S_950_N	S	950	SRR15398465	24410	G	A	1	2021-07-30	United States
ORF3a_26_L	ORF3a	26	SRR15398465	25469	C	T	1	2021-07-30	United States
M_82_T	M	82	SRR15398465	26767	T	C	0,990033	2021-07-30	United States
ORF7a_82_A	ORF7a	82	SRR15398465	27638	T	C	1	2021-07-30	United States
ORF7a_120_I	ORF7a	120	SRR15398465	27752	C	T	1	2021-07-30	United States
ORF7b_40_I	ORF7b	40	SRR15398465	27874	C	T	0,703364	2021-07-30	United States
ORF8_60_F	ORF8	60	SRR15398465	28073	G	T	0,366337	2021-07-30	United States
ORF8_118_NA	ORF8	118	SRR15398465	28247	A	-GATTTC	1	2021-07-30	United States
N_63_G	N	63	SRR15398465	28461	A	G	1	2021-07-30	United States
N_203_M	N	203	SRR15398465	28881	G	T	1	2021-07-30	United States
N_215_C	N	215	SRR15398465	28916	G	T	0,986945	2021-07-30	United States
N_377_Y	N	377	SRR15398465	29402	G	T	1	2021-07-30	United States
ORF1ab_309_L	ORF1ab	309	SRR15398466	1191	C	T	0,66861	2021-07-31	United States
ORF1ab_538_A	ORF1ab	538	SRR15398466	1877	T	G	0,995792	2021-07-31	United States
ORF1ab_1640_L	ORF1ab	1640	SRR15398466	5184	C	T	0,906884	2021-07-31	United States
ORF1ab_3209_V	ORF1ab	3209	SRR15398466	9891	C	T	0,997417	2021-07-31	United States
ORF1ab_3718_A	ORF1ab	3718	SRR15398466	11418	T	C	0,995857	2021-07-31	United States
ORF1ab_314_L	ORF1ab	314	SRR15398466	14408	C	T	0,287518	2021-07-31	United States
ORF1ab_662_S	ORF1ab	662	SRR15398466	15451	G	A	0,807077	2021-07-31	United States
ORF1ab_1000_L	ORF1ab	1000	SRR15398466	16466	C	T	0,999652	2021-07-31	United States
ORF1ab_1441_H	ORF1ab	1441	SRR15398466	17790	G	T	0,939614	2021-07-31	United States
ORF1ab_1570_L	ORF1ab	1570	SRR15398466	18176	C	T	0,996107	2021-07-31	United States
ORF1ab_1898_F	ORF1ab	1898	SRR15398466	19160	C	T	0,997333	2021-07-31	United States
ORF1ab_2417_I	ORF1ab	2417	SRR15398466	20718	G	T	0,997327	2021-07-31	United States
S_19_R	S	19	SRR15398466	21618	C	G	0,906632	2021-07-31	United States
S_142_D	S	142	SRR15398466	21987	G	A	1	2021-07-31	United States
S_156_NA	S	156	SRR15398466	22028	G	-AGTTCA	0,99696	2021-07-31	United States
S_452_R	S	452	SRR15398466	22917	T	G	0,998712	2021-07-31	United States
S_478_K	S	478	SRR15398466	22995	C	A	0,694103	2021-07-31	United States
S_614_G	S	614	SRR15398466	23403	A	G	0,999189	2021-07-31	United States
S_681_R	S	681	SRR15398466	23604	C	G	0,999467	2021-07-31	United States
S_950_N	S	950	SRR15398466	24410	G	A	0,999795	2021-07-31	United States
ORF3a_26_L	ORF3a	26	SRR15398466	25469	C	T	0,999543	2021-07-31	United States
M_82_T	M	82	SRR15398466	26767	T	C	0,994302	2021-07-31	United States
ORF7a_82_A	ORF7a	82	SRR15398466	27638	T	C	0,999769	2021-07-31	United States
ORF7a_116_F	ORF7a	116	SRR15398466	27739	C	T	0,997614	2021-07-31	United States
ORF7a_120_I	ORF7a	120	SRR15398466	27752	C	T	0,999146	2021-07-31	United States
ORF8_118_NA	ORF8	118	SRR15398466	28247	A	-GATTTC	0,997091	2021-07-31	United States
N_63_G	N	63	SRR15398466	28461	A	G	0,99977	2021-07-31	United States
N_203_M	N	203	SRR15398466	28881	G	T	0,999331	2021-07-31	United States
N_377_Y	N	377	SRR15398466	29402	G	T	0,999335	2021-07-31	United States
ORF1ab_850_N	ORF1ab	850	SRR15398470	2813	G	A	0,992481	2021-07-30	United States
ORF1ab_1306_S	ORF1ab	1306	SRR15398470	4181	G	T	0,998993	2021-07-30	United States
ORF1ab_2046_L	ORF1ab	2046	SRR15398470	6402	C	T	0,328999	2021-07-30	United States
ORF1ab_2287_S	ORF1ab	2287	SRR15398470	7124	C	T	0,999668	2021-07-30	United States
ORF1ab_2930_L	ORF1ab	2930	SRR15398470	9053	G	T	1	2021-07-30	United States
ORF1ab_3255_I	ORF1ab	3255	SRR15398470	10029	C	T	0,312507	2021-07-30	United States
ORF1ab_3646_A	ORF1ab	3646	SRR15398470	11201	A	G	0,937212	2021-07-30	United States
ORF1ab_314_L	ORF1ab	314	SRR15398470	14408	C	T	0,251716	2021-07-30	United States
ORF1ab_662_S	ORF1ab	662	SRR15398470	15451	G	A	0,767907	2021-07-30	United States
ORF1ab_1000_L	ORF1ab	1000	SRR15398470	16466	C	T	0,999577	2021-07-30	United States
ORF1ab_1257_V	ORF1ab	1257	SRR15398470	17236	A	G	0,999332	2021-07-30	United States
ORF1ab_1918_V	ORF1ab	1918	SRR15398470	19220	C	T	0,99755	2021-07-30	United States
S_19_R	S	19	SRR15398470	21618	C	G	0,879827	2021-07-30	United States
S_142_D	S	142	SRR15398470	21987	G	A	1	2021-07-30	United States
S_156_NA	S	156	SRR15398470	22028	G	-AGTTCA	1	2021-07-30	United States
S_452_R	S	452	SRR15398470	22917	T	G	1	2021-07-30	United States
S_478_K	S	478	SRR15398470	22995	C	A	0,850824	2021-07-30	United States
S_614_G	S	614	SRR15398470	23403	A	G	1	2021-07-30	United States
S_681_R	S	681	SRR15398470	23604	C	G	0,999399	2021-07-30	United States
S_950_N	S	950	SRR15398470	24410	G	A	0,999328	2021-07-30	United States
ORF3a_26_L	ORF3a	26	SRR15398470	25469	C	T	0,999832	2021-07-30	United States
M_82_T	M	82	SRR15398470	26767	T	C	0,997673	2021-07-30	United States
ORF7a_82_A	ORF7a	82	SRR15398470	27638	T	C	1	2021-07-30	United States
ORF7a_120_I	ORF7a	120	SRR15398470	27752	C	T	1	2021-07-30	United States
ORF7b_40_I	ORF7b	40	SRR15398470	27874	C	T	0,578588	2021-07-30	United States
ORF8_25_Y	ORF8	25	SRR15398470	27967	G	A	0,983425	2021-07-30	United States
ORF8_118_NA	ORF8	118	SRR15398470	28247	A	-GATTTC	0,996664	2021-07-30	United States
N_63_G	N	63	SRR15398470	28461	A	G	0,999581	2021-07-30	United States
N_203_M	N	203	SRR15398470	28881	G	T	1	2021-07-30	United States
N_215_C	N	215	SRR15398470	28916	G	T	0,999308	2021-07-30	United States
N_377_Y	N	377	SRR15398470	29402	G	T	0,998922	2021-07-30	United States
ORF1ab_1306_S	ORF1ab	1306	SRR15398478	4181	G	T	0,998127	2021-07-31	United States
ORF1ab_2046_L	ORF1ab	2046	SRR15398478	6402	C	T	0,422671	2021-07-31	United States
ORF1ab_2287_S	ORF1ab	2287	SRR15398478	7124	C	T	0,998273	2021-07-31	United States
ORF1ab_2349_F	ORF1ab	2349	SRR15398478	7312	G	T	0,0501374	2021-07-31	United States
ORF1ab_2355_S	ORF1ab	2355	SRR15398478	7328	G	T	0,185283	2021-07-31	United States
ORF1ab_2930_L	ORF1ab	2930	SRR15398478	9053	G	T	0,996851	2021-07-31	United States
ORF1ab_3255_I	ORF1ab	3255	SRR15398478	10029	C	T	0,358456	2021-07-31	United States
ORF1ab_3646_A	ORF1ab	3646	SRR15398478	11201	A	G	0,864229	2021-07-31	United States
ORF1ab_3717_F	ORF1ab	3717	SRR15398478	11414	C	T	0,992977	2021-07-31	United States
ORF1ab_183_V	ORF1ab	183	SRR15398478	14014	T	G	0,992971	2021-07-31	United States
ORF1ab_314_L	ORF1ab	314	SRR15398478	14408	C	T	0,29199	2021-07-31	United States
ORF1ab_662_S	ORF1ab	662	SRR15398478	15451	G	A	0,744651	2021-07-31	United States
ORF1ab_1000_L	ORF1ab	1000	SRR15398478	16466	C	T	0,999521	2021-07-31	United States
ORF1ab_1918_V	ORF1ab	1918	SRR15398478	19220	C	T	0,998194	2021-07-31	United States
ORF1ab_2079_S	ORF1ab	2079	SRR15398478	19703	A	G	0,990984	2021-07-31	United States
S_19_R	S	19	SRR15398478	21618	C	G	0,816631	2021-07-31	United States
S_142_D	S	142	SRR15398478	21987	G	A	0,999584	2021-07-31	United States
S_156_NA	S	156	SRR15398478	22028	G	-AGTTCA	0,997084	2021-07-31	United States
S_214_H	S	214	SRR15398478	22203	G	A	0,992975	2021-07-31	United States
S_452_R	S	452	SRR15398478	22917	T	G	0,999163	2021-07-31	United States
S_478_K	S	478	SRR15398478	22995	C	A	0,825797	2021-07-31	United States
S_614_G	S	614	SRR15398478	23403	A	G	0,999723	2021-07-31	United States
S_681_R	S	681	SRR15398478	23604	C	G	0,999537	2021-07-31	United States
S_950_N	S	950	SRR15398478	24410	G	A	0,999761	2021-07-31	United States
ORF3a_26_L	ORF3a	26	SRR15398478	25469	C	T	0,999678	2021-07-31	United States
M_82_T	M	82	SRR15398478	26767	T	C	0,991958	2021-07-31	United States
ORF7a_82_A	ORF7a	82	SRR15398478	27638	T	C	0,999686	2021-07-31	United States
ORF7a_120_I	ORF7a	120	SRR15398478	27752	C	T	0,999388	2021-07-31	United States
ORF7b_40_I	ORF7b	40	SRR15398478	27874	C	T	0,500132	2021-07-31	United States
ORF8_118_NA	ORF8	118	SRR15398478	28247	A	-GATTTC	0,997561	2021-07-31	United States
ORF8_121_L	ORF8	121	SRR15398478	28254	A	C	0,133829	2021-07-31	United States
N_63_G	N	63	SRR15398478	28461	A	G	0,999364	2021-07-31	United States
N_203_M	N	203	SRR15398478	28881	G	T	0,999644	2021-07-31	United States
N_210_I	N	210	SRR15398478	28903	G	A	0,994591	2021-07-31	United States
N_215_C	N	215	SRR15398478	28916	G	T	0,998636	2021-07-31	United States
N_377_Y	N	377	SRR15398478	29402	G	T	0,999745	2021-07-31	United States
ORF1ab_361_S	ORF1ab	361	SRR15398479	1346	C	T	0,988559	2021-07-31	United States
ORF1ab_1146_T	ORF1ab	1146	SRR15398479	3701	G	A	0,9896	2021-07-31	United States
ORF1ab_1640_L	ORF1ab	1640	SRR15398479	5184	C	T	0,957524	2021-07-31	United States
ORF1ab_2001_T	ORF1ab	2001	SRR15398479	6266	G	A	0,0620456	2021-07-31	United States
ORF1ab_2349_F	ORF1ab	2349	SRR15398479	7312	G	T	0,0986395	2021-07-31	United States
ORF1ab_2355_S	ORF1ab	2355	SRR15398479	7328	G	T	0,191898	2021-07-31	United States
ORF1ab_3209_V	ORF1ab	3209	SRR15398479	9891	C	T	0,993482	2021-07-31	United States
ORF1ab_3718_A	ORF1ab	3718	SRR15398479	11418	T	C	0,991741	2021-07-31	United States
ORF1ab_3750_I	ORF1ab	3750	SRR15398479	11514	C	T	0,972771	2021-07-31	United States
ORF1ab_314_L	ORF1ab	314	SRR15398479	14408	C	T	0,314191	2021-07-31	United States
ORF1ab_662_S	ORF1ab	662	SRR15398479	15451	G	A	0,813437	2021-07-31	United States
ORF1ab_1000_L	ORF1ab	1000	SRR15398479	16466	C	T	0,99972	2021-07-31	United States
ORF1ab_1290_I	ORF1ab	1290	SRR15398479	17336	C	T	0,123382	2021-07-31	United States
ORF1ab_1662_V	ORF1ab	1662	SRR15398479	18452	C	T	0,940534	2021-07-31	United States
S_19_R	S	19	SRR15398479	21618	C	G	0,818058	2021-07-31	United States
S_70_F	S	70	SRR15398479	21770	G	T	0,988365	2021-07-31	United States
S_142_D	S	142	SRR15398479	21987	G	A	0,999663	2021-07-31	United States
S_156_NA	S	156	SRR15398479	22028	G	-AGTTCA	0,996355	2021-07-31	United States
S_222_V	S	222	SRR15398479	22227	C	T	0,986308	2021-07-31	United States
S_417_N	S	417	SRR15398479	22813	G	T	0,992058	2021-07-31	United States
S_452_R	S	452	SRR15398479	22917	T	G	0,99913	2021-07-31	United States
S_478_K	S	478	SRR15398479	22995	C	A	0,788375	2021-07-31	United States
S_614_G	S	614	SRR15398479	23403	A	G	0,999498	2021-07-31	United States
S_681_R	S	681	SRR15398479	23604	C	G	0,999519	2021-07-31	United States
S_950_N	S	950	SRR15398479	24410	G	A	0,999608	2021-07-31	United States
ORF3a_26_L	ORF3a	26	SRR15398479	25469	C	T	0,999765	2021-07-31	United States
ORF3a_268_M	ORF3a	268	SRR15398479	26195	C	T	0,989794	2021-07-31	United States
M_82_T	M	82	SRR15398479	26767	T	C	0,993453	2021-07-31	United States
ORF7a_82_A	ORF7a	82	SRR15398479	27638	T	C	0,999727	2021-07-31	United States
ORF7a_100_NA	ORF7a	100	SRR15398479	27693	T	-TTTC	0,947242	2021-07-31	United States
ORF7a_120_I	ORF7a	120	SRR15398479	27752	C	T	1	2021-07-31	United States
ORF8_118_NA	ORF8	118	SRR15398479	28247	A	-GATTTC	0,997848	2021-07-31	United States
N_63_G	N	63	SRR15398479	28461	A	G	0,999413	2021-07-31	United States
N_203_M	N	203	SRR15398479	28881	G	T	0,999675	2021-07-31	United States
N_377_Y	N	377	SRR15398479	29402	G	T	0,999636	2021-07-31	United States
ORF1ab_261_N	ORF1ab	261	SRR15398480	1048	G	T	0,998401	2021-07-30	United States
ORF1ab_1306_S	ORF1ab	1306	SRR15398480	4181	G	T	0,999371	2021-07-30	United States
ORF1ab_2046_L	ORF1ab	2046	SRR15398480	6402	C	T	0,743683	2021-07-30	United States
ORF1ab_2287_S	ORF1ab	2287	SRR15398480	7124	C	T	0,999221	2021-07-30	United States
ORF1ab_2355_S	ORF1ab	2355	SRR15398480	7328	G	T	0,246575	2021-07-30	United States
ORF1ab_2930_L	ORF1ab	2930	SRR15398480	9053	G	T	0,999157	2021-07-30	United States
ORF1ab_3255_I	ORF1ab	3255	SRR15398480	10029	C	T	0,168112	2021-07-30	United States
ORF1ab_3646_A	ORF1ab	3646	SRR15398480	11201	A	G	0,939796	2021-07-30	United States
ORF1ab_314_L	ORF1ab	314	SRR15398480	14408	C	T	0,396399	2021-07-30	United States
ORF1ab_662_S	ORF1ab	662	SRR15398480	15451	G	A	0,854314	2021-07-30	United States
ORF1ab_1000_L	ORF1ab	1000	SRR15398480	16466	C	T	0,999791	2021-07-30	United States
ORF1ab_1397_I	ORF1ab	1397	SRR15398480	17658	G	T	0,999365	2021-07-30	United States
ORF1ab_1918_V	ORF1ab	1918	SRR15398480	19220	C	T	0,99963	2021-07-30	United States
S_19_R	S	19	SRR15398480	21618	C	G	0,846418	2021-07-30	United States
S_142_D	S	142	SRR15398480	21987	G	A	0,998688	2021-07-30	United States
S_156_NA	S	156	SRR15398480	22028	G	-AGTTCA	0,997818	2021-07-30	United States
S_452_R	S	452	SRR15398480	22917	T	G	0,996241	2021-07-30	United States
S_478_K	S	478	SRR15398480	22995	C	A	0,634452	2021-07-30	United States
S_614_G	S	614	SRR15398480	23403	A	G	0,99979	2021-07-30	United States
S_681_R	S	681	SRR15398480	23604	C	G	0,998936	2021-07-30	United States
S_950_N	S	950	SRR15398480	24410	G	A	0,999401	2021-07-30	United States
ORF3a_26_L	ORF3a	26	SRR15398480	25469	C	T	0,999703	2021-07-30	United States
ORF3a_238_Y	ORF3a	238	SRR15398480	26104	G	T	0,99905	2021-07-30	United States
M_82_T	M	82	SRR15398480	26767	T	C	0,996371	2021-07-30	United States
ORF7a_82_A	ORF7a	82	SRR15398480	27638	T	C	0,998194	2021-07-30	United States
ORF7a_120_I	ORF7a	120	SRR15398480	27752	C	T	1	2021-07-30	United States
ORF7b_40_I	ORF7b	40	SRR15398480	27874	C	T	0,73446	2021-07-30	United States
ORF8_118_NA	ORF8	118	SRR15398480	28247	A	-GATTTC	0,997492	2021-07-30	United States
N_63_G	N	63	SRR15398480	28461	A	G	0,999902	2021-07-30	United States
N_203_M	N	203	SRR15398480	28881	G	T	0,999699	2021-07-30	United States
N_215_C	N	215	SRR15398480	28916	G	T	0,998704	2021-07-30	United States
N_377_Y	N	377	SRR15398480	29402	G	T	0,99865	2021-07-30	United States
ORF1ab_1306_S	ORF1ab	1306	SRR15398482	4181	G	T	0,997609	2021-07-30	United States
ORF1ab_2046_L	ORF1ab	2046	SRR15398482	6402	C	T	0,635897	2021-07-30	United States
ORF1ab_2287_S	ORF1ab	2287	SRR15398482	7124	C	T	0,997707	2021-07-30	United States
ORF1ab_2349_F	ORF1ab	2349	SRR15398482	7312	G	T	0,0702736	2021-07-30	United States
ORF1ab_2355_S	ORF1ab	2355	SRR15398482	7328	G	T	0,241379	2021-07-30	United States
ORF1ab_2554_V	ORF1ab	2554	SRR15398482	7926	C	T	0,995503	2021-07-30	United States
ORF1ab_2930_L	ORF1ab	2930	SRR15398482	9053	G	T	0,994939	2021-07-30	United States
ORF1ab_3255_I	ORF1ab	3255	SRR15398482	10029	C	T	0,345315	2021-07-30	United States
ORF1ab_3646_A	ORF1ab	3646	SRR15398482	11201	A	G	0,927598	2021-07-30	United States
ORF1ab_3718_F	ORF1ab	3718	SRR15398482	11417	G	T	0,98668	2021-07-30	United States
ORF1ab_183_V	ORF1ab	183	SRR15398482	14014	T	G	0,991619	2021-07-30	United States
ORF1ab_314_L	ORF1ab	314	SRR15398482	14408	C	T	0,364881	2021-07-30	United States
ORF1ab_401_I	ORF1ab	401	SRR15398482	14668	G	A	0,938294	2021-07-30	United States
ORF1ab_662_S	ORF1ab	662	SRR15398482	15451	G	A	0,747416	2021-07-30	United States
ORF1ab_1000_L	ORF1ab	1000	SRR15398482	16466	C	T	0,998342	2021-07-30	United States
ORF1ab_1918_V	ORF1ab	1918	SRR15398482	19220	C	T	0,997149	2021-07-30	United States
S_19_R	S	19	SRR15398482	21618	C	G	0,767641	2021-07-30	United States
S_142_D	S	142	SRR15398482	21987	G	A	0,999413	2021-07-30	United States
S_156_NA	S	156	SRR15398482	22028	G	-AGTTCA	0,995913	2021-07-30	United States
S_452_R	S	452	SRR15398482	22917	T	G	0,99906	2021-07-30	United States
S_478_K	S	478	SRR15398482	22995	C	A	0,733102	2021-07-30	United States
S_614_G	S	614	SRR15398482	23403	A	G	0,999755	2021-07-30	United States
S_681_R	S	681	SRR15398482	23604	C	G	0,999434	2021-07-30	United States
S_950_N	S	950	SRR15398482	24410	G	A	0,999641	2021-07-30	United States
ORF3a_26_L	ORF3a	26	SRR15398482	25469	C	T	0,999549	2021-07-30	United States
M_82_T	M	82	SRR15398482	26767	T	C	0,995361	2021-07-30	United States
ORF7a_82_A	ORF7a	82	SRR15398482	27638	T	C	0,999581	2021-07-30	United States
ORF7a_120_I	ORF7a	120	SRR15398482	27752	C	T	0,999826	2021-07-30	United States
ORF7b_40_I	ORF7b	40	SRR15398482	27874	C	T	0,613772	2021-07-30	United States
ORF8_118_NA	ORF8	118	SRR15398482	28247	A	-GATTTC	0,99706	2021-07-30	United States
N_63_G	N	63	SRR15398482	28461	A	G	0,999569	2021-07-30	United States
N_203_M	N	203	SRR15398482	28881	G	T	0,999515	2021-07-30	United States
N_215_C	N	215	SRR15398482	28916	G	T	0,998867	2021-07-30	United States
ORF1ab_669_N	ORF1ab	669	SRR15398483	2272	G	C	0,993195	2021-07-30	United States
ORF1ab_1306_S	ORF1ab	1306	SRR15398483	4181	G	T	0,998193	2021-07-30	United States
ORF1ab_2046_L	ORF1ab	2046	SRR15398483	6402	C	T	0,730717	2021-07-30	United States
ORF1ab_2287_S	ORF1ab	2287	SRR15398483	7124	C	T	0,99839	2021-07-30	United States
ORF1ab_2349_F	ORF1ab	2349	SRR15398483	7312	G	T	0,0551948	2021-07-30	United States
ORF1ab_2355_S	ORF1ab	2355	SRR15398483	7328	G	T	0,239859	2021-07-30	United States
ORF1ab_2930_L	ORF1ab	2930	SRR15398483	9053	G	T	0,993909	2021-07-30	United States
ORF1ab_3255_I	ORF1ab	3255	SRR15398483	10029	C	T	0,207007	2021-07-30	United States
ORF1ab_3646_A	ORF1ab	3646	SRR15398483	11201	A	G	0,942188	2021-07-30	United States
ORF1ab_314_L	ORF1ab	314	SRR15398483	14408	C	T	0,314889	2021-07-30	United States
ORF1ab_662_S	ORF1ab	662	SRR15398483	15451	G	A	0,821988	2021-07-30	United States
ORF1ab_1000_L	ORF1ab	1000	SRR15398483	16466	C	T	0,99923	2021-07-30	United States
ORF1ab_1918_V	ORF1ab	1918	SRR15398483	19220	C	T	0,997535	2021-07-30	United States
S_19_R	S	19	SRR15398483	21618	C	G	0,783988	2021-07-30	United States
S_142_D	S	142	SRR15398483	21987	G	A	0,999409	2021-07-30	United States
S_156_NA	S	156	SRR15398483	22028	G	-AGTTCA	0,997172	2021-07-30	United States
S_258_L	S	258	SRR15398483	22335	G	T	0,99335	2021-07-30	United States
S_417_N	S	417	SRR15398483	22813	G	T	0,994484	2021-07-30	United States
S_452_R	S	452	SRR15398483	22917	T	G	0,999534	2021-07-30	United States
S_478_K	S	478	SRR15398483	22995	C	A	0,579031	2021-07-30	United States
S_614_G	S	614	SRR15398483	23403	A	G	0,999677	2021-07-30	United States
S_681_R	S	681	SRR15398483	23604	C	G	0,999429	2021-07-30	United States
S_950_N	S	950	SRR15398483	24410	G	A	0,999755	2021-07-30	United States
ORF3a_26_L	ORF3a	26	SRR15398483	25469	C	T	0,999595	2021-07-30	United States
ORF3a_53_F	ORF3a	53	SRR15398483	25549	C	T	0,86831	2021-07-30	United States
ORF3a_222_Y	ORF3a	222	SRR15398483	26056	G	T	0,995548	2021-07-30	United States
M_29_F	M	29	SRR15398483	26607	C	T	0,986269	2021-07-30	United States
M_82_T	M	82	SRR15398483	26767	T	C	0,993025	2021-07-30	United States
ORF7a_41_D	ORF7a	41	SRR15398483	27516	G	T	0,993799	2021-07-30	United States
ORF7a_82_A	ORF7a	82	SRR15398483	27638	T	C	0,999731	2021-07-30	United States
ORF7a_120_I	ORF7a	120	SRR15398483	27752	C	T	0,99949	2021-07-30	United States
ORF7b_40_I	ORF7b	40	SRR15398483	27874	C	T	0,709369	2021-07-30	United States
ORF8_118_NA	ORF8	118	SRR15398483	28247	A	-GATTTC	0,996792	2021-07-30	United States
N_63_G	N	63	SRR15398483	28461	A	G	0,999673	2021-07-30	United States
N_203_M	N	203	SRR15398483	28881	G	T	0,999602	2021-07-30	United States
N_215_C	N	215	SRR15398483	28916	G	T	0,998898	2021-07-30	United States
N_377_Y	N	377	SRR15398483	29402	G	T	0,999268	2021-07-30	United States
ORF1ab_1306_S	ORF1ab	1306	SRR15398484	4181	G	T	0,9975	2021-07-31	United States
ORF1ab_2046_L	ORF1ab	2046	SRR15398484	6402	C	T	0,798985	2021-07-31	United States
ORF1ab_2125_Y	ORF1ab	2125	SRR15398484	6638	C	T	0,979827	2021-07-31	United States
ORF1ab_2287_S	ORF1ab	2287	SRR15398484	7124	C	T	0,999366	2021-07-31	United States
ORF1ab_2554_V	ORF1ab	2554	SRR15398484	7926	C	T	0,990826	2021-07-31	United States
ORF1ab_2930_L	ORF1ab	2930	SRR15398484	9053	G	T	1	2021-07-31	United States
ORF1ab_3255_I	ORF1ab	3255	SRR15398484	10029	C	T	0,113424	2021-07-31	United States
ORF1ab_3356_I	ORF1ab	3356	SRR15398484	10332	C	T	0,474012	2021-07-31	United States
ORF1ab_3646_A	ORF1ab	3646	SRR15398484	11201	A	G	0,934127	2021-07-31	United States
ORF1ab_183_V	ORF1ab	183	SRR15398484	14014	T	G	0,993088	2021-07-31	United States
ORF1ab_314_L	ORF1ab	314	SRR15398484	14408	C	T	0,433747	2021-07-31	United States
ORF1ab_662_S	ORF1ab	662	SRR15398484	15451	G	A	0,876068	2021-07-31	United States
ORF1ab_1000_L	ORF1ab	1000	SRR15398484	16466	C	T	0,999386	2021-07-31	United States
ORF1ab_1087_Y	ORF1ab	1087	SRR15398484	16726	C	T	0,989591	2021-07-31	United States
ORF1ab_1504_F	ORF1ab	1504	SRR15398484	17977	C	T	0,302993	2021-07-31	United States
ORF1ab_1918_V	ORF1ab	1918	SRR15398484	19220	C	T	0,99929	2021-07-31	United States
S_19_R	S	19	SRR15398484	21618	C	G	0,911827	2021-07-31	United States
S_142_D	S	142	SRR15398484	21987	G	A	1	2021-07-31	United States
S_156_NA	S	156	SRR15398484	22028	G	-AGTTCA	1	2021-07-31	United States
S_452_R	S	452	SRR15398484	22917	T	G	1	2021-07-31	United States
S_478_K	S	478	SRR15398484	22995	C	A	0,702479	2021-07-31	United States
S_614_G	S	614	SRR15398484	23403	A	G	1	2021-07-31	United States
S_681_R	S	681	SRR15398484	23604	C	G	1	2021-07-31	United States
S_950_N	S	950	SRR15398484	24410	G	A	1	2021-07-31	United States
ORF3a_26_L	ORF3a	26	SRR15398484	25469	C	T	0,998398	2021-07-31	United States
M_82_T	M	82	SRR15398484	26767	T	C	0,986014	2021-07-31	United States
ORF7a_82_A	ORF7a	82	SRR15398484	27638	T	C	1	2021-07-31	United States
ORF7a_120_I	ORF7a	120	SRR15398484	27752	C	T	1	2021-07-31	United States
ORF7b_40_I	ORF7b	40	SRR15398484	27874	C	T	0,636247	2021-07-31	United States
ORF8_60_F	ORF8	60	SRR15398484	28073	G	T	0,464467	2021-07-31	United States
ORF8_118_NA	ORF8	118	SRR15398484	28247	A	-GATTTC	0,999014	2021-07-31	United States
N_63_N	N	63	SRR15398484	28460	G	A	0,982276	2021-07-31	United States
N_63_G	N	63	SRR15398484	28461	A	G	1	2021-07-31	United States
N_203_M	N	203	SRR15398484	28881	G	T	0,999128	2021-07-31	United States
N_215_C	N	215	SRR15398484	28916	G	T	0,996549	2021-07-31	United States
N_377_Y	N	377	SRR15398484	29402	G	T	1	2021-07-31	United States
ORF1ab_309_L	ORF1ab	309	SRR15398485	1191	C	T	0,719167	2021-07-31	United States
ORF1ab_538_A	ORF1ab	538	SRR15398485	1877	T	G	0,993298	2021-07-31	United States
ORF1ab_1640_L	ORF1ab	1640	SRR15398485	5184	C	T	0,943252	2021-07-31	United States
ORF1ab_2349_F	ORF1ab	2349	SRR15398485	7312	G	T	0,0595745	2021-07-31	United States
ORF1ab_2355_S	ORF1ab	2355	SRR15398485	7328	G	T	0,261696	2021-07-31	United States
ORF1ab_2636_T	ORF1ab	2636	SRR15398485	8171	G	A	0,995096	2021-07-31	United States
ORF1ab_3209_V	ORF1ab	3209	SRR15398485	9891	C	T	0,997684	2021-07-31	United States
ORF1ab_3718_A	ORF1ab	3718	SRR15398485	11418	T	C	0,997128	2021-07-31	United States
ORF1ab_314_L	ORF1ab	314	SRR15398485	14408	C	T	0,342904	2021-07-31	United States
ORF1ab_662_S	ORF1ab	662	SRR15398485	15451	G	A	0,809266	2021-07-31	United States
ORF1ab_1000_L	ORF1ab	1000	SRR15398485	16466	C	T	0,999744	2021-07-31	United States
ORF1ab_1441_H	ORF1ab	1441	SRR15398485	17790	G	T	0,961294	2021-07-31	United States
ORF1ab_1570_L	ORF1ab	1570	SRR15398485	18176	C	T	0,992944	2021-07-31	United States
ORF1ab_1898_F	ORF1ab	1898	SRR15398485	19160	C	T	0,994745	2021-07-31	United States
ORF1ab_2417_I	ORF1ab	2417	SRR15398485	20718	G	T	0,996386	2021-07-31	United States
S_19_R	S	19	SRR15398485	21618	C	G	0,792876	2021-07-31	United States
S_142_D	S	142	SRR15398485	21987	G	A	0,999837	2021-07-31	United States
S_156_NA	S	156	SRR15398485	22028	G	-AGTTCA	0,99645	2021-07-31	United States
S_452_R	S	452	SRR15398485	22917	T	G	0,999035	2021-07-31	United States
S_478_K	S	478	SRR15398485	22995	C	A	0,692773	2021-07-31	United States
S_614_G	S	614	SRR15398485	23403	A	G	0,999575	2021-07-31	United States
S_681_R	S	681	SRR15398485	23604	C	G	0,999805	2021-07-31	United States
S_950_N	S	950	SRR15398485	24410	G	A	0,99976	2021-07-31	United States
ORF3a_26_L	ORF3a	26	SRR15398485	25469	C	T	0,999921	2021-07-31	United States
M_82_T	M	82	SRR15398485	26767	T	C	0,995308	2021-07-31	United States
ORF7a_82_A	ORF7a	82	SRR15398485	27638	T	C	0,999866	2021-07-31	United States
ORF7a_116_F	ORF7a	116	SRR15398485	27739	C	T	0,994858	2021-07-31	United States
ORF7a_120_I	ORF7a	120	SRR15398485	27752	C	T	0,999443	2021-07-31	United States
ORF8_118_NA	ORF8	118	SRR15398485	28247	A	-GATTTC	0,997698	2021-07-31	United States
N_63_G	N	63	SRR15398485	28461	A	G	0,999507	2021-07-31	United States
N_203_M	N	203	SRR15398485	28881	G	T	0,999577	2021-07-31	United States
N_377_Y	N	377	SRR15398485	29402	G	T	0,999446	2021-07-31	United States
ORF1ab_1306_S	ORF1ab	1306	SRR15398486	4181	G	T	0,999403	2021-07-31	United States
ORF1ab_2046_L	ORF1ab	2046	SRR15398486	6402	C	T	0,693258	2021-07-31	United States
ORF1ab_2287_S	ORF1ab	2287	SRR15398486	7124	C	T	0,999648	2021-07-31	United States
ORF1ab_2349_F	ORF1ab	2349	SRR15398486	7312	G	T	0,0679739	2021-07-31	United States
ORF1ab_2351_L	ORF1ab	2351	SRR15398486	7318	C	A	0,0674157	2021-07-31	United States
ORF1ab_2355_S	ORF1ab	2355	SRR15398486	7328	G	T	0,309091	2021-07-31	United States
ORF1ab_2930_L	ORF1ab	2930	SRR15398486	9053	G	T	0,99908	2021-07-31	United States
ORF1ab_3255_I	ORF1ab	3255	SRR15398486	10029	C	T	0,196672	2021-07-31	United States
ORF1ab_3646_A	ORF1ab	3646	SRR15398486	11201	A	G	0,952972	2021-07-31	United States
ORF1ab_314_L	ORF1ab	314	SRR15398486	14408	C	T	0,260472	2021-07-31	United States
ORF1ab_662_S	ORF1ab	662	SRR15398486	15451	G	A	0,802559	2021-07-31	United States
ORF1ab_1000_L	ORF1ab	1000	SRR15398486	16466	C	T	0,999524	2021-07-31	United States
ORF1ab_1257_V	ORF1ab	1257	SRR15398486	17236	A	G	0,999468	2021-07-31	United States
ORF1ab_1918_V	ORF1ab	1918	SRR15398486	19220	C	T	0,999638	2021-07-31	United States
S_19_R	S	19	SRR15398486	21618	C	G	0,71546	2021-07-31	United States
S_142_D	S	142	SRR15398486	21987	G	A	0,999585	2021-07-31	United States
S_156_NA	S	156	SRR15398486	22028	G	-AGTTCA	0,996193	2021-07-31	United States
S_452_R	S	452	SRR15398486	22917	T	G	0,999774	2021-07-31	United States
S_478_K	S	478	SRR15398486	22995	C	A	0,680127	2021-07-31	United States
S_614_G	S	614	SRR15398486	23403	A	G	0,999821	2021-07-31	United States
S_681_R	S	681	SRR15398486	23604	C	G	0,999806	2021-07-31	United States
S_950_N	S	950	SRR15398486	24410	G	A	0,999816	2021-07-31	United States
ORF3a_26_L	ORF3a	26	SRR15398486	25469	C	T	0,999778	2021-07-31	United States
ORF3a_104_S	ORF3a	104	SRR15398486	25702	C	T	0,999213	2021-07-31	United States
M_82_T	M	82	SRR15398486	26767	T	C	0,993272	2021-07-31	United States
ORF7a_15_W	ORF7a	15	SRR15398486	27438	T	G	0,0607081	2021-07-31	United States
ORF7a_82_A	ORF7a	82	SRR15398486	27638	T	C	0,999594	2021-07-31	United States
ORF7a_120_I	ORF7a	120	SRR15398486	27752	C	T	0,999622	2021-07-31	United States
ORF7b_40_I	ORF7b	40	SRR15398486	27874	C	T	0,693661	2021-07-31	United States
ORF8_118_NA	ORF8	118	SRR15398486	28247	A	-GATTTC	0,997726	2021-07-31	United States
N_63_G	N	63	SRR15398486	28461	A	G	0,999696	2021-07-31	United States
N_203_M	N	203	SRR15398486	28881	G	T	0,999678	2021-07-31	United States
N_208_S	N	208	SRR15398486	28895	G	T	0,999263	2021-07-31	United States
N_215_C	N	215	SRR15398486	28916	G	T	0,999431	2021-07-31	United States
N_377_Y	N	377	SRR15398486	29402	G	T	0,999732	2021-07-31	United States
ORF1ab_1127_Y	ORF1ab	1127	SRR15398487	3644	G	T	0,999028	2021-07-29	United States
ORF1ab_1306_S	ORF1ab	1306	SRR15398487	4181	G	T	0,999007	2021-07-29	United States
ORF1ab_2046_L	ORF1ab	2046	SRR15398487	6402	C	T	0,728636	2021-07-29	United States
ORF1ab_2287_S	ORF1ab	2287	SRR15398487	7124	C	T	0,999557	2021-07-29	United States
ORF1ab_2349_F	ORF1ab	2349	SRR15398487	7312	G	T	0,0575342	2021-07-29	United States
ORF1ab_2355_S	ORF1ab	2355	SRR15398487	7328	G	T	0,275	2021-07-29	United States
ORF1ab_2930_L	ORF1ab	2930	SRR15398487	9053	G	T	1	2021-07-29	United States
ORF1ab_3001_G	ORF1ab	3001	SRR15398487	9266	A	G	0,998792	2021-07-29	United States
ORF1ab_3255_I	ORF1ab	3255	SRR15398487	10029	C	T	0,220116	2021-07-29	United States
ORF1ab_3646_A	ORF1ab	3646	SRR15398487	11201	A	G	0,929178	2021-07-29	United States
ORF1ab_3731_V	ORF1ab	3731	SRR15398487	11456	A	G	0,999217	2021-07-29	United States
ORF1ab_314_L	ORF1ab	314	SRR15398487	14408	C	T	0,355641	2021-07-29	United States
ORF1ab_662_S	ORF1ab	662	SRR15398487	15451	G	A	0,80557	2021-07-29	United States
ORF1ab_1000_L	ORF1ab	1000	SRR15398487	16466	C	T	0,999809	2021-07-29	United States
ORF1ab_1550_Y	ORF1ab	1550	SRR15398487	18115	C	T	0,997991	2021-07-29	United States
ORF1ab_1918_V	ORF1ab	1918	SRR15398487	19220	C	T	0,999797	2021-07-29	United States
S_19_R	S	19	SRR15398487	21618	C	G	0,667271	2021-07-29	United States
S_142_D	S	142	SRR15398487	21987	G	A	1	2021-07-29	United States
S_156_NA	S	156	SRR15398487	22028	G	-AGTTCA	0,998772	2021-07-29	United States
S_452_R	S	452	SRR15398487	22917	T	G	0,998662	2021-07-29	United States
S_478_K	S	478	SRR15398487	22995	C	A	0,61952	2021-07-29	United States
S_614_G	S	614	SRR15398487	23403	A	G	0,999687	2021-07-29	United States
S_681_R	S	681	SRR15398487	23604	C	G	0,999574	2021-07-29	United States
S_950_N	S	950	SRR15398487	24410	G	A	0,999607	2021-07-29	United States
ORF3a_26_L	ORF3a	26	SRR15398487	25469	C	T	0,999728	2021-07-29	United States
M_82_T	M	82	SRR15398487	26767	T	C	0,994159	2021-07-29	United States
ORF7a_82_A	ORF7a	82	SRR15398487	27638	T	C	1	2021-07-29	United States
ORF7a_120_I	ORF7a	120	SRR15398487	27752	C	T	1	2021-07-29	United States
ORF7b_40_I	ORF7b	40	SRR15398487	27874	C	T	0,71697	2021-07-29	United States
ORF8_118_NA	ORF8	118	SRR15398487	28247	A	-GATTTC	0,998016	2021-07-29	United States
N_63_G	N	63	SRR15398487	28461	A	G	0,999673	2021-07-29	United States
N_203_M	N	203	SRR15398487	28881	G	T	0,99948	2021-07-29	United States
N_215_C	N	215	SRR15398487	28916	G	T	0,999104	2021-07-29	United States
N_377_Y	N	377	SRR15398487	29402	G	T	0,998855	2021-07-29	United States
ORF1ab_1306_S	ORF1ab	1306	SRR15398488	4181	G	T	0,99958	2021-07-29	United States
ORF1ab_2046_L	ORF1ab	2046	SRR15398488	6402	C	T	0,64811	2021-07-29	United States
ORF1ab_2125_Y	ORF1ab	2125	SRR15398488	6638	C	T	0,990986	2021-07-29	United States
ORF1ab_2287_S	ORF1ab	2287	SRR15398488	7124	C	T	0,999348	2021-07-29	United States
ORF1ab_2349_F	ORF1ab	2349	SRR15398488	7312	G	T	0,0571429	2021-07-29	United States
ORF1ab_2355_S	ORF1ab	2355	SRR15398488	7328	G	T	0,325581	2021-07-29	United States
ORF1ab_2554_V	ORF1ab	2554	SRR15398488	7926	C	T	0,999415	2021-07-29	United States
ORF1ab_2930_L	ORF1ab	2930	SRR15398488	9053	G	T	1	2021-07-29	United States
ORF1ab_3255_I	ORF1ab	3255	SRR15398488	10029	C	T	0,192044	2021-07-29	United States
ORF1ab_3646_A	ORF1ab	3646	SRR15398488	11201	A	G	0,945639	2021-07-29	United States
ORF1ab_183_V	ORF1ab	183	SRR15398488	14014	T	G	0,999073	2021-07-29	United States
ORF1ab_314_L	ORF1ab	314	SRR15398488	14408	C	T	0,263186	2021-07-29	United States
ORF1ab_662_S	ORF1ab	662	SRR15398488	15451	G	A	0,78636	2021-07-29	United States
ORF1ab_1000_L	ORF1ab	1000	SRR15398488	16466	C	T	0,999441	2021-07-29	United States
ORF1ab_1087_Y	ORF1ab	1087	SRR15398488	16726	C	T	0,999086	2021-07-29	United States
ORF1ab_1918_V	ORF1ab	1918	SRR15398488	19220	C	T	0,999622	2021-07-29	United States
S_19_R	S	19	SRR15398488	21618	C	G	0,687814	2021-07-29	United States
S_142_D	S	142	SRR15398488	21987	G	A	0,999478	2021-07-29	United States
S_156_NA	S	156	SRR15398488	22028	G	-AGTTCA	0,997908	2021-07-29	United States
S_452_R	S	452	SRR15398488	22917	T	G	0,999141	2021-07-29	United States
S_478_K	S	478	SRR15398488	22995	C	A	0,693968	2021-07-29	United States
S_614_G	S	614	SRR15398488	23403	A	G	0,999565	2021-07-29	United States
S_681_R	S	681	SRR15398488	23604	C	G	0,999561	2021-07-29	United States
S_950_N	S	950	SRR15398488	24410	G	A	0,999932	2021-07-29	United States
ORF3a_26_L	ORF3a	26	SRR15398488	25469	C	T	0,999706	2021-07-29	United States
M_82_T	M	82	SRR15398488	26767	T	C	0,994559	2021-07-29	United States
ORF7a_82_A	ORF7a	82	SRR15398488	27638	T	C	1	2021-07-29	United States
ORF7a_120_I	ORF7a	120	SRR15398488	27752	C	T	0,999881	2021-07-29	United States
ORF7b_40_I	ORF7b	40	SRR15398488	27874	C	T	0,629066	2021-07-29	United States
ORF8_60_F	ORF8	60	SRR15398488	28073	G	T	0,485552	2021-07-29	United States
ORF8_118_NA	ORF8	118	SRR15398488	28247	A	-GATTTC	0,995202	2021-07-29	United States
N_63_G	N	63	SRR15398488	28461	A	G	0,999816	2021-07-29	United States
N_203_M	N	203	SRR15398488	28881	G	T	0,999739	2021-07-29	United States
N_215_C	N	215	SRR15398488	28916	G	T	0,998835	2021-07-29	United States
N_377_Y	N	377	SRR15398488	29402	G	T	0,999607	2021-07-29	United States
N_415_G	N	415	SRR15398488	29517	A	G	0,071866	2021-07-29	United States
ORF1ab_1306_S	ORF1ab	1306	SRR15398491	4181	G	T	0,99509	2021-07-31	United States
ORF1ab_1397_V	ORF1ab	1397	SRR15398491	4455	C	T	0,993103	2021-07-31	United States
ORF1ab_2046_L	ORF1ab	2046	SRR15398491	6402	C	T	0,342731	2021-07-31	United States
ORF1ab_2287_S	ORF1ab	2287	SRR15398491	7124	C	T	0,999395	2021-07-31	United States
ORF1ab_2349_F	ORF1ab	2349	SRR15398491	7312	G	T	0,0657895	2021-07-31	United States
ORF1ab_2355_S	ORF1ab	2355	SRR15398491	7328	G	T	0,231405	2021-07-31	United States
ORF1ab_2855_V	ORF1ab	2855	SRR15398491	8829	C	T	0,996275	2021-07-31	United States
ORF1ab_2930_L	ORF1ab	2930	SRR15398491	9053	G	T	0,998911	2021-07-31	United States
ORF1ab_3255_I	ORF1ab	3255	SRR15398491	10029	C	T	0,176396	2021-07-31	United States
ORF1ab_3603_NA	ORF1ab	3603	SRR15398491	11074	C	+T	0,079096	2021-07-31	United States
ORF1ab_3606_NA	ORF1ab	3606	SRR15398491	11082	T	-G	0,109314	2021-07-31	United States
ORF1ab_3606_F	ORF1ab	3606	SRR15398491	11083	G	T	0,992352	2021-07-31	United States
ORF1ab_3646_A	ORF1ab	3646	SRR15398491	11201	A	G	0,9186	2021-07-31	United States
ORF1ab_314_L	ORF1ab	314	SRR15398491	14408	C	T	0,368545	2021-07-31	United States
ORF1ab_662_S	ORF1ab	662	SRR15398491	15451	G	A	0,807722	2021-07-31	United States
ORF1ab_1000_L	ORF1ab	1000	SRR15398491	16466	C	T	0,999672	2021-07-31	United States
ORF1ab_1847_S	ORF1ab	1847	SRR15398491	19006	G	T	0,996308	2021-07-31	United States
ORF1ab_1918_V	ORF1ab	1918	SRR15398491	19220	C	T	0,997478	2021-07-31	United States
S_19_R	S	19	SRR15398491	21618	C	G	0,882146	2021-07-31	United States
S_142_D	S	142	SRR15398491	21987	G	A	0,998915	2021-07-31	United States
S_156_NA	S	156	SRR15398491	22028	G	-AGTTCA	0,992513	2021-07-31	United States
S_452_R	S	452	SRR15398491	22917	T	G	1	2021-07-31	United States
S_478_K	S	478	SRR15398491	22995	C	A	0,896996	2021-07-31	United States
S_614_G	S	614	SRR15398491	23403	A	G	0,999136	2021-07-31	United States
S_681_R	S	681	SRR15398491	23604	C	G	0,999222	2021-07-31	United States
S_950_N	S	950	SRR15398491	24410	G	A	0,999428	2021-07-31	United States
ORF3a_26_L	ORF3a	26	SRR15398491	25469	C	T	0,999825	2021-07-31	United States
M_82_T	M	82	SRR15398491	26767	T	C	0,990338	2021-07-31	United States
ORF7a_82_A	ORF7a	82	SRR15398491	27638	T	C	0,998944	2021-07-31	United States
ORF7a_120_I	ORF7a	120	SRR15398491	27752	C	T	0,999101	2021-07-31	United States
ORF7b_40_I	ORF7b	40	SRR15398491	27874	C	T	0,509073	2021-07-31	United States
ORF8_118_NA	ORF8	118	SRR15398491	28247	A	-GATTTC	0,997792	2021-07-31	United States
N_63_G	N	63	SRR15398491	28461	A	G	0,999106	2021-07-31	United States
N_203_M	N	203	SRR15398491	28881	G	T	0,999631	2021-07-31	United States
N_215_C	N	215	SRR15398491	28916	G	T	0,998532	2021-07-31	United States
N_377_Y	N	377	SRR15398491	29402	G	T	0,999814	2021-07-31	United States
ORF1ab_1206_T	ORF1ab	1206	SRR15398493	3882	T	C	0,651125	2021-07-31	United States
ORF1ab_1640_L	ORF1ab	1640	SRR15398493	5184	C	T	0,921393	2021-07-31	United States
ORF1ab_2349_F	ORF1ab	2349	SRR15398493	7312	G	T	0,0640683	2021-07-31	United States
ORF1ab_2355_S	ORF1ab	2355	SRR15398493	7328	G	T	0,208848	2021-07-31	United States
ORF1ab_3209_V	ORF1ab	3209	SRR15398493	9891	C	T	0,993052	2021-07-31	United States
ORF1ab_3622_F	ORF1ab	3622	SRR15398493	11130	C	T	0,993446	2021-07-31	United States
ORF1ab_3718_A	ORF1ab	3718	SRR15398493	11418	T	C	0,994356	2021-07-31	United States
ORF1ab_3750_I	ORF1ab	3750	SRR15398493	11514	C	T	0,979214	2021-07-31	United States
ORF1ab_314_L	ORF1ab	314	SRR15398493	14408	C	T	0,333631	2021-07-31	United States
ORF1ab_662_S	ORF1ab	662	SRR15398493	15451	G	A	0,775307	2021-07-31	United States
ORF1ab_1000_L	ORF1ab	1000	SRR15398493	16466	C	T	0,999385	2021-07-31	United States
S_19_R	S	19	SRR15398493	21618	C	G	0,765145	2021-07-31	United States
S_142_D	S	142	SRR15398493	21987	G	A	0,999708	2021-07-31	United States
S_156_NA	S	156	SRR15398493	22028	G	-AGTTCA	0,996715	2021-07-31	United States
S_222_V	S	222	SRR15398493	22227	C	T	0,995061	2021-07-31	United States
S_452_R	S	452	SRR15398493	22917	T	G	0,999679	2021-07-31	United States
S_478_K	S	478	SRR15398493	22995	C	A	0,706404	2021-07-31	United States
S_547_I	S	547	SRR15398493	23202	C	T	0,952742	2021-07-31	United States
S_614_G	S	614	SRR15398493	23403	A	G	0,999847	2021-07-31	United States
S_681_R	S	681	SRR15398493	23604	C	G	0,999476	2021-07-31	United States
S_950_N	S	950	SRR15398493	24410	G	A	0,999634	2021-07-31	United States
S_1264_L	S	1264	SRR15398493	25352	G	T	0,985423	2021-07-31	United States
ORF3a_26_L	ORF3a	26	SRR15398493	25469	C	T	0,99965	2021-07-31	United States
M_82_T	M	82	SRR15398493	26767	T	C	0,995209	2021-07-31	United States
ORF6_48_N	ORF6	48	SRR15398493	27345	A	T	0,992916	2021-07-31	United States
ORF7a_82_A	ORF7a	82	SRR15398493	27638	T	C	0,999177	2021-07-31	United States
ORF7a_120_I	ORF7a	120	SRR15398493	27752	C	T	0,999684	2021-07-31	United States
ORF8_118_NA	ORF8	118	SRR15398493	28247	A	-GATTTC	0,99712	2021-07-31	United States
N_63_G	N	63	SRR15398493	28461	A	G	0,99964	2021-07-31	United States
N_203_M	N	203	SRR15398493	28881	G	T	0,999619	2021-07-31	United States
N_377_Y	N	377	SRR15398493	29402	G	T	0,999269	2021-07-31	United States
N_415_G	N	415	SRR15398493	29517	A	G	0,0821312	2021-07-31	United States
ORF1ab_1306_S	ORF1ab	1306	SRR15398494	4181	G	T	0,996904	2021-07-31	United States
ORF1ab_2046_L	ORF1ab	2046	SRR15398494	6402	C	T	0,768349	2021-07-31	United States
ORF1ab_2125_Y	ORF1ab	2125	SRR15398494	6638	C	T	0,965827	2021-07-31	United States
ORF1ab_2287_S	ORF1ab	2287	SRR15398494	7124	C	T	0,998742	2021-07-31	United States
ORF1ab_2930_L	ORF1ab	2930	SRR15398494	9053	G	T	0,990654	2021-07-31	United States
ORF1ab_3255_I	ORF1ab	3255	SRR15398494	10029	C	T	0,112351	2021-07-31	United States
ORF1ab_3356_I	ORF1ab	3356	SRR15398494	10332	C	T	0,656489	2021-07-31	United States
ORF1ab_3646_A	ORF1ab	3646	SRR15398494	11201	A	G	0,942976	2021-07-31	United States
ORF1ab_183_V	ORF1ab	183	SRR15398494	14014	T	G	0,987616	2021-07-31	United States
ORF1ab_314_L	ORF1ab	314	SRR15398494	14408	C	T	0,441656	2021-07-31	United States
ORF1ab_662_S	ORF1ab	662	SRR15398494	15451	G	A	0,868498	2021-07-31	United States
ORF1ab_1000_L	ORF1ab	1000	SRR15398494	16466	C	T	0,997436	2021-07-31	United States
ORF1ab_1087_Y	ORF1ab	1087	SRR15398494	16726	C	T	0,983373	2021-07-31	United States
ORF1ab_1918_V	ORF1ab	1918	SRR15398494	19220	C	T	0,991416	2021-07-31	United States
S_19_R	S	19	SRR15398494	21618	C	G	0,895985	2021-07-31	United States
S_142_D	S	142	SRR15398494	21987	G	A	0,993103	2021-07-31	United States
S_156_NA	S	156	SRR15398494	22028	G	-AGTTCA	0,993056	2021-07-31	United States
S_478_K	S	478	SRR15398494	22995	C	A	0,570312	2021-07-31	United States
S_614_G	S	614	SRR15398494	23403	A	G	1	2021-07-31	United States
S_681_R	S	681	SRR15398494	23604	C	G	1	2021-07-31	United States
S_950_N	S	950	SRR15398494	24410	G	A	0,998439	2021-07-31	United States
ORF3a_26_L	ORF3a	26	SRR15398494	25469	C	T	0,998344	2021-07-31	United States
M_82_T	M	82	SRR15398494	26767	T	C	0,989154	2021-07-31	United States
ORF7a_82_A	ORF7a	82	SRR15398494	27638	T	C	1	2021-07-31	United States
ORF7a_120_I	ORF7a	120	SRR15398494	27752	C	T	1	2021-07-31	United States
ORF7b_40_I	ORF7b	40	SRR15398494	27874	C	T	0,715232	2021-07-31	United States
ORF8_60_F	ORF8	60	SRR15398494	28073	G	T	0,391089	2021-07-31	United States
ORF8_118_NA	ORF8	118	SRR15398494	28247	A	-GATTTC	0,993007	2021-07-31	United States
N_63_N	N	63	SRR15398494	28460	G	A	0,981152	2021-07-31	United States
N_63_G	N	63	SRR15398494	28461	A	G	1	2021-07-31	United States
N_203_M	N	203	SRR15398494	28881	G	T	0,998921	2021-07-31	United States
N_215_C	N	215	SRR15398494	28916	G	T	0,996774	2021-07-31	United States
N_377_Y	N	377	SRR15398494	29402	G	T	1	2021-07-31	United States
ORF1ab_1306_S	ORF1ab	1306	SRR15398495	4181	G	T	1	2021-07-30	United States
ORF1ab_2046_L	ORF1ab	2046	SRR15398495	6402	C	T	0,290468	2021-07-30	United States
ORF1ab_2287_S	ORF1ab	2287	SRR15398495	7124	C	T	0,999175	2021-07-30	United States
ORF1ab_2930_L	ORF1ab	2930	SRR15398495	9053	G	T	0,996466	2021-07-30	United States
ORF1ab_3255_I	ORF1ab	3255	SRR15398495	10029	C	T	0,307339	2021-07-30	United States
ORF1ab_3646_A	ORF1ab	3646	SRR15398495	11201	A	G	0,935691	2021-07-30	United States
ORF1ab_314_L	ORF1ab	314	SRR15398495	14408	C	T	0,279934	2021-07-30	United States
ORF1ab_662_S	ORF1ab	662	SRR15398495	15451	G	A	0,738411	2021-07-30	United States
ORF1ab_1000_L	ORF1ab	1000	SRR15398495	16466	C	T	1	2021-07-30	United States
ORF1ab_1257_V	ORF1ab	1257	SRR15398495	17236	A	G	0,996618	2021-07-30	United States
ORF1ab_1918_V	ORF1ab	1918	SRR15398495	19220	C	T	0,999185	2021-07-30	United States
S_19_R	S	19	SRR15398495	21618	C	G	0,849658	2021-07-30	United States
S_142_D	S	142	SRR15398495	21987	G	A	1	2021-07-30	United States
S_156_NA	S	156	SRR15398495	22028	G	-AGTTCA	0,984615	2021-07-30	United States
S_452_R	S	452	SRR15398495	22917	T	G	0,997059	2021-07-30	United States
S_478_K	S	478	SRR15398495	22995	C	A	0,883721	2021-07-30	United States
S_614_G	S	614	SRR15398495	23403	A	G	1	2021-07-30	United States
S_681_R	S	681	SRR15398495	23604	C	G	0,997503	2021-07-30	United States
S_950_N	S	950	SRR15398495	24410	G	A	0,999519	2021-07-30	United States
ORF3a_26_L	ORF3a	26	SRR15398495	25469	C	T	0,999484	2021-07-30	United States
M_82_T	M	82	SRR15398495	26767	T	C	0,99154	2021-07-30	United States
ORF7a_82_A	ORF7a	82	SRR15398495	27638	T	C	1	2021-07-30	United States
ORF7a_120_I	ORF7a	120	SRR15398495	27752	C	T	1	2021-07-30	United States
ORF7b_40_I	ORF7b	40	SRR15398495	27874	C	T	0,581132	2021-07-30	United States
ORF8_118_NA	ORF8	118	SRR15398495	28247	A	-GATTTC	0,998858	2021-07-30	United States
N_63_G	N	63	SRR15398495	28461	A	G	1	2021-07-30	United States
N_203_M	N	203	SRR15398495	28881	G	T	1	2021-07-30	United States
N_215_C	N	215	SRR15398495	28916	G	T	1	2021-07-30	United States
N_377_Y	N	377	SRR15398495	29402	G	T	1	2021-07-30	United States
ORF1ab_131_V	ORF1ab	131	SRR15398498	657	C	T	0,993098	2021-07-30	United States
ORF1ab_1306_S	ORF1ab	1306	SRR15398498	4181	G	T	0,997587	2021-07-30	United States
ORF1ab_2046_L	ORF1ab	2046	SRR15398498	6402	C	T	0,755714	2021-07-30	United States
ORF1ab_2287_S	ORF1ab	2287	SRR15398498	7124	C	T	0,998994	2021-07-30	United States
ORF1ab_2351_L	ORF1ab	2351	SRR15398498	7318	C	A	0,0654206	2021-07-30	United States
ORF1ab_2355_S	ORF1ab	2355	SRR15398498	7328	G	T	0,225564	2021-07-30	United States
ORF1ab_2855_V	ORF1ab	2855	SRR15398498	8829	C	T	0,995204	2021-07-30	United States
ORF1ab_2930_L	ORF1ab	2930	SRR15398498	9053	G	T	0,993945	2021-07-30	United States
ORF1ab_3255_I	ORF1ab	3255	SRR15398498	10029	C	T	0,133897	2021-07-30	United States
ORF1ab_3646_A	ORF1ab	3646	SRR15398498	11201	A	G	0,9438	2021-07-30	United States
ORF1ab_314_L	ORF1ab	314	SRR15398498	14408	C	T	0,291071	2021-07-30	United States
ORF1ab_662_S	ORF1ab	662	SRR15398498	15451	G	A	0,833135	2021-07-30	United States
ORF1ab_1847_S	ORF1ab	1847	SRR15398498	19006	G	T	0,993867	2021-07-30	United States
ORF1ab_1918_V	ORF1ab	1918	SRR15398498	19220	C	T	0,997796	2021-07-30	United States
S_19_R	S	19	SRR15398498	21618	C	G	0,796861	2021-07-30	United States
S_95_I	S	95	SRR15398498	21846	C	T	0,995556	2021-07-30	United States
S_142_D	S	142	SRR15398498	21987	G	A	0,999594	2021-07-30	United States
S_156_NA	S	156	SRR15398498	22028	G	-AGTTCA	0,998085	2021-07-30	United States
S_452_R	S	452	SRR15398498	22917	T	G	0,998536	2021-07-30	United States
S_478_K	S	478	SRR15398498	22995	C	A	0,706388	2021-07-30	United States
S_614_G	S	614	SRR15398498	23403	A	G	0,999701	2021-07-30	United States
S_681_R	S	681	SRR15398498	23604	C	G	0,999441	2021-07-30	United States
S_950_N	S	950	SRR15398498	24410	G	A	0,999641	2021-07-30	United States
ORF3a_26_L	ORF3a	26	SRR15398498	25469	C	T	0,999391	2021-07-30	United States
M_82_T	M	82	SRR15398498	26767	T	C	0,99084	2021-07-30	United States
ORF7a_82_A	ORF7a	82	SRR15398498	27638	T	C	0,999614	2021-07-30	United States
ORF7a_120_I	ORF7a	120	SRR15398498	27752	C	T	0,99991	2021-07-30	United States
ORF7b_40_I	ORF7b	40	SRR15398498	27874	C	T	0,671235	2021-07-30	United States
ORF8_118_NA	ORF8	118	SRR15398498	28247	A	-GATTTC	0,99693	2021-07-30	United States
ORF1ab_1306_S	ORF1ab	1306	SRR15398499	4181	G	T	0,997998	2021-07-30	United States
ORF1ab_2046_L	ORF1ab	2046	SRR15398499	6402	C	T	0,543478	2021-07-30	United States
ORF1ab_2287_S	ORF1ab	2287	SRR15398499	7124	C	T	0,998701	2021-07-30	United States
ORF1ab_2355_S	ORF1ab	2355	SRR15398499	7328	G	T	0,152542	2021-07-30	United States
ORF1ab_2930_L	ORF1ab	2930	SRR15398499	9053	G	T	1	2021-07-30	United States
ORF1ab_3255_I	ORF1ab	3255	SRR15398499	10029	C	T	0,238038	2021-07-30	United States
ORF1ab_3606_F	ORF1ab	3606	SRR15398499	11083	G	T	0,0782352	2021-07-30	United States
ORF1ab_3646_A	ORF1ab	3646	SRR15398499	11201	A	G	0,884118	2021-07-30	United States
ORF1ab_314_L	ORF1ab	314	SRR15398499	14408	C	T	0,26752	2021-07-30	United States
ORF1ab_662_S	ORF1ab	662	SRR15398499	15451	G	A	0,789768	2021-07-30	United States
ORF1ab_1000_L	ORF1ab	1000	SRR15398499	16466	C	T	1	2021-07-30	United States
ORF1ab_1257_V	ORF1ab	1257	SRR15398499	17236	A	G	0,986145	2021-07-30	United States
ORF1ab_1918_V	ORF1ab	1918	SRR15398499	19220	C	T	0,999008	2021-07-30	United States
S_19_R	S	19	SRR15398499	21618	C	G	0,809709	2021-07-30	United States
S_142_D	S	142	SRR15398499	21987	G	A	1	2021-07-30	United States
S_156_NA	S	156	SRR15398499	22028	G	-AGTTCA	0,997118	2021-07-30	United States
S_452_R	S	452	SRR15398499	22917	T	G	0,99683	2021-07-30	United States
S_478_K	S	478	SRR15398499	22995	C	A	0,868633	2021-07-30	United States
S_614_G	S	614	SRR15398499	23403	A	G	1	2021-07-30	United States
S_681_R	S	681	SRR15398499	23604	C	G	0,998058	2021-07-30	United States
S_950_N	S	950	SRR15398499	24410	G	A	0,999769	2021-07-30	United States
ORF3a_26_L	ORF3a	26	SRR15398499	25469	C	T	0,999393	2021-07-30	United States
ORF3a_104_S	ORF3a	104	SRR15398499	25702	C	T	0,991343	2021-07-30	United States
M_82_T	M	82	SRR15398499	26767	T	C	0,99537	2021-07-30	United States
ORF7a_82_A	ORF7a	82	SRR15398499	27638	T	C	1	2021-07-30	United States
ORF7a_120_I	ORF7a	120	SRR15398499	27752	C	T	1	2021-07-30	United States
ORF7b_40_I	ORF7b	40	SRR15398499	27874	C	T	0,566596	2021-07-30	United States
ORF8_118_NA	ORF8	118	SRR15398499	28247	A	-GATTTC	0,997939	2021-07-30	United States
N_63_G	N	63	SRR15398499	28461	A	G	0,998605	2021-07-30	United States
N_203_M	N	203	SRR15398499	28881	G	T	0,998624	2021-07-30	United States
N_208_S	N	208	SRR15398499	28895	G	T	0,980164	2021-07-30	United States
N_215_C	N	215	SRR15398499	28916	G	T	0,996601	2021-07-30	United States
N_377_Y	N	377	SRR15398499	29402	G	T	1	2021-07-30	United States
ORF1ab_1306_S	ORF1ab	1306	SRR15398501	4181	G	T	0,998844	2021-07-31	United States
ORF1ab_2046_L	ORF1ab	2046	SRR15398501	6402	C	T	0,711377	2021-07-31	United States
ORF1ab_2287_S	ORF1ab	2287	SRR15398501	7124	C	T	0,999224	2021-07-31	United States
ORF1ab_2349_F	ORF1ab	2349	SRR15398501	7312	G	T	0,0699446	2021-07-31	United States
ORF1ab_2355_S	ORF1ab	2355	SRR15398501	7328	G	T	0,148196	2021-07-31	United States
ORF1ab_2930_L	ORF1ab	2930	SRR15398501	9053	G	T	0,998084	2021-07-31	United States
ORF1ab_3255_I	ORF1ab	3255	SRR15398501	10029	C	T	0,150122	2021-07-31	United States
ORF1ab_3646_A	ORF1ab	3646	SRR15398501	11201	A	G	0,950045	2021-07-31	United States
ORF1ab_314_L	ORF1ab	314	SRR15398501	14408	C	T	0,234644	2021-07-31	United States
ORF1ab_662_S	ORF1ab	662	SRR15398501	15451	G	A	0,794747	2021-07-31	United States
ORF1ab_1000_L	ORF1ab	1000	SRR15398501	16466	C	T	0,999562	2021-07-31	United States
ORF1ab_1918_V	ORF1ab	1918	SRR15398501	19220	C	T	0,999018	2021-07-31	United States
S_19_R	S	19	SRR15398501	21618	C	G	0,795114	2021-07-31	United States
S_95_I	S	95	SRR15398501	21846	C	T	1	2021-07-31	United States
S_142_D	S	142	SRR15398501	21987	G	A	0,999806	2021-07-31	United States
S_156_NA	S	156	SRR15398501	22028	G	-AGTTCA	0,997208	2021-07-31	United States
S_452_R	S	452	SRR15398501	22917	T	G	0,999511	2021-07-31	United States
S_478_K	S	478	SRR15398501	22995	C	A	0,723072	2021-07-31	United States
S_614_G	S	614	SRR15398501	23403	A	G	0,999878	2021-07-31	United States
S_681_R	S	681	SRR15398501	23604	C	G	0,999298	2021-07-31	United States
S_950_N	S	950	SRR15398501	24410	G	A	0,999657	2021-07-31	United States
ORF3a_26_L	ORF3a	26	SRR15398501	25469	C	T	0,999824	2021-07-31	United States
M_2_V	M	2	SRR15398501	26527	C	T	0,997975	2021-07-31	United States
M_82_T	M	82	SRR15398501	26767	T	C	0,992723	2021-07-31	United States
ORF6_46_V	ORF6	46	SRR15398501	27338	A	T	0,99774	2021-07-31	United States
ORF7a_82_A	ORF7a	82	SRR15398501	27638	T	C	0,999503	2021-07-31	United States
ORF7a_120_I	ORF7a	120	SRR15398501	27752	C	T	0,999877	2021-07-31	United States
ORF7b_40_I	ORF7b	40	SRR15398501	27874	C	T	0,630952	2021-07-31	United States
ORF8_118_NA	ORF8	118	SRR15398501	28247	A	-GATTTC	0,997317	2021-07-31	United States
N_63_G	N	63	SRR15398501	28461	A	G	0,999549	2021-07-31	United States
N_203_M	N	203	SRR15398501	28881	G	T	0,999604	2021-07-31	United States
N_215_C	N	215	SRR15398501	28916	G	T	0,999075	2021-07-31	United States
N_377_Y	N	377	SRR15398501	29402	G	T	0,999707	2021-07-31	United States
ORF1ab_478_S	ORF1ab	478	SRR15398503	1697	G	T	0,543728	2021-07-30	United States
ORF1ab_1306_S	ORF1ab	1306	SRR15398503	4181	G	T	0,999256	2021-07-30	United States
ORF1ab_2046_L	ORF1ab	2046	SRR15398503	6402	C	T	0,744494	2021-07-30	United States
ORF1ab_2125_Y	ORF1ab	2125	SRR15398503	6638	C	T	0,987095	2021-07-30	United States
ORF1ab_2287_S	ORF1ab	2287	SRR15398503	7124	C	T	0,99873	2021-07-30	United States
ORF1ab_2355_S	ORF1ab	2355	SRR15398503	7328	G	T	0,115479	2021-07-30	United States
ORF1ab_2554_V	ORF1ab	2554	SRR15398503	7926	C	T	0,997026	2021-07-30	United States
ORF1ab_2930_L	ORF1ab	2930	SRR15398503	9053	G	T	0,998208	2021-07-30	United States
ORF1ab_3255_I	ORF1ab	3255	SRR15398503	10029	C	T	0,258773	2021-07-30	United States
ORF1ab_3646_A	ORF1ab	3646	SRR15398503	11201	A	G	0,914375	2021-07-30	United States
ORF1ab_183_V	ORF1ab	183	SRR15398503	14014	T	G	0,995703	2021-07-30	United States
ORF1ab_314_L	ORF1ab	314	SRR15398503	14408	C	T	0,384709	2021-07-30	United States
ORF1ab_662_S	ORF1ab	662	SRR15398503	15451	G	A	0,82559	2021-07-30	United States
ORF1ab_1000_L	ORF1ab	1000	SRR15398503	16466	C	T	0,9997	2021-07-30	United States
ORF1ab_1087_Y	ORF1ab	1087	SRR15398503	16726	C	T	0,99532	2021-07-30	United States
ORF1ab_1918_V	ORF1ab	1918	SRR15398503	19220	C	T	0,999246	2021-07-30	United States
S_19_R	S	19	SRR15398503	21618	C	G	0,769793	2021-07-30	United States
S_142_D	S	142	SRR15398503	21987	G	A	0,999366	2021-07-30	United States
S_156_NA	S	156	SRR15398503	22028	G	-AGTTCA	0,997716	2021-07-30	United States
S_452_R	S	452	SRR15398503	22917	T	G	0,998915	2021-07-30	United States
S_478_K	S	478	SRR15398503	22995	C	A	0,679943	2021-07-30	United States
S_614_G	S	614	SRR15398503	23403	A	G	0,999788	2021-07-30	United States
S_681_R	S	681	SRR15398503	23604	C	G	0,999574	2021-07-30	United States
S_950_N	S	950	SRR15398503	24410	G	A	0,999798	2021-07-30	United States
ORF3a_26_L	ORF3a	26	SRR15398503	25469	C	T	0,999652	2021-07-30	United States
M_38_S	M	38	SRR15398503	26634	G	T	0,991951	2021-07-30	United States
M_82_T	M	82	SRR15398503	26767	T	C	0,992649	2021-07-30	United States
ORF7a_82_A	ORF7a	82	SRR15398503	27638	T	C	0,999468	2021-07-30	United States
ORF7a_120_I	ORF7a	120	SRR15398503	27752	C	T	0,999714	2021-07-30	United States
ORF7b_40_I	ORF7b	40	SRR15398503	27874	C	T	0,653114	2021-07-30	United States
ORF8_60_F	ORF8	60	SRR15398503	28073	G	T	0,567708	2021-07-30	United States
ORF8_118_NA	ORF8	118	SRR15398503	28247	A	-GATTTC	0,993299	2021-07-30	United States
N_63_G	N	63	SRR15398503	28461	A	G	0,999369	2021-07-30	United States
N_203_M	N	203	SRR15398503	28881	G	T	0,999279	2021-07-30	United States
N_215_C	N	215	SRR15398503	28916	G	T	0,997851	2021-07-30	United States
N_377_Y	N	377	SRR15398503	29402	G	T	0,999584	2021-07-30	United States
ORF1ab_1306_S	ORF1ab	1306	SRR15398505	4181	G	T	0,998865	2021-07-29	United States
ORF1ab_2046_L	ORF1ab	2046	SRR15398505	6402	C	T	0,734192	2021-07-29	United States
ORF1ab_2287_S	ORF1ab	2287	SRR15398505	7124	C	T	0,998995	2021-07-29	United States
ORF1ab_2355_S	ORF1ab	2355	SRR15398505	7328	G	T	0,123016	2021-07-29	United States
ORF1ab_2930_L	ORF1ab	2930	SRR15398505	9053	G	T	0,994986	2021-07-29	United States
ORF1ab_3255_I	ORF1ab	3255	SRR15398505	10029	C	T	0,21017	2021-07-29	United States
ORF1ab_3646_A	ORF1ab	3646	SRR15398505	11201	A	G	0,944785	2021-07-29	United States
ORF1ab_314_L	ORF1ab	314	SRR15398505	14408	C	T	0,364609	2021-07-29	United States
ORF1ab_662_S	ORF1ab	662	SRR15398505	15451	G	A	0,812662	2021-07-29	United States
ORF1ab_1000_L	ORF1ab	1000	SRR15398505	16466	C	T	0,999391	2021-07-29	United States
ORF1ab_1257_V	ORF1ab	1257	SRR15398505	17236	A	G	0,996351	2021-07-29	United States
ORF1ab_1918_V	ORF1ab	1918	SRR15398505	19220	C	T	0,998828	2021-07-29	United States
S_19_R	S	19	SRR15398505	21618	C	G	0,78977	2021-07-29	United States
S_142_D	S	142	SRR15398505	21987	G	A	0,99979	2021-07-29	United States
S_156_NA	S	156	SRR15398505	22028	G	-AGTTCA	0,99685	2021-07-29	United States
S_452_R	S	452	SRR15398505	22917	T	G	0,998793	2021-07-29	United States
S_478_K	S	478	SRR15398505	22995	C	A	0,703643	2021-07-29	United States
S_614_G	S	614	SRR15398505	23403	A	G	0,999564	2021-07-29	United States
S_681_R	S	681	SRR15398505	23604	C	G	0,999248	2021-07-29	United States
S_769_V	S	769	SRR15398505	23868	G	T	0,276497	2021-07-29	United States
S_950_N	S	950	SRR15398505	24410	G	A	0,999498	2021-07-29	United States
ORF3a_26_L	ORF3a	26	SRR15398505	25469	C	T	0,999526	2021-07-29	United States
ORF3a_45_L	ORF3a	45	SRR15398505	25526	G	T	0,996259	2021-07-29	United States
ORF3a_104_S	ORF3a	104	SRR15398505	25702	C	T	0,996568	2021-07-29	United States
M_82_T	M	82	SRR15398505	26767	T	C	0,992095	2021-07-29	United States
ORF7a_82_A	ORF7a	82	SRR15398505	27638	T	C	0,999731	2021-07-29	United States
ORF7a_120_I	ORF7a	120	SRR15398505	27752	C	T	0,999567	2021-07-29	United States
ORF7b_40_I	ORF7b	40	SRR15398505	27874	C	T	0,676439	2021-07-29	United States
ORF8_118_NA	ORF8	118	SRR15398505	28247	A	-GATTTC	0,996775	2021-07-29	United States
N_63_G	N	63	SRR15398505	28461	A	G	0,998819	2021-07-29	United States
N_203_M	N	203	SRR15398505	28881	G	T	0,998987	2021-07-29	United States
N_208_S	N	208	SRR15398505	28895	G	T	0,979564	2021-07-29	United States
N_215_C	N	215	SRR15398505	28916	G	T	0,994865	2021-07-29	United States
N_229_H	N	229	SRR15398505	28960	G	T	0,920808	2021-07-29	United States
N_377_Y	N	377	SRR15398505	29402	G	T	0,999272	2021-07-29	United States
ORF1ab_1306_S	ORF1ab	1306	SRR15398509	4181	G	T	0,999546	2021-07-30	United States
ORF1ab_2046_L	ORF1ab	2046	SRR15398509	6402	C	T	0,706989	2021-07-30	United States
ORF1ab_2287_S	ORF1ab	2287	SRR15398509	7124	C	T	0,999743	2021-07-30	United States
ORF1ab_2355_S	ORF1ab	2355	SRR15398509	7328	G	T	0,125874	2021-07-30	United States
ORF1ab_2930_L	ORF1ab	2930	SRR15398509	9053	G	T	0,99946	2021-07-30	United States
ORF1ab_3079_V	ORF1ab	3079	SRR15398509	9501	C	T	0,998664	2021-07-30	United States
ORF1ab_3255_I	ORF1ab	3255	SRR15398509	10029	C	T	0,249572	2021-07-30	United States
ORF1ab_3646_A	ORF1ab	3646	SRR15398509	11201	A	G	0,960704	2021-07-30	United States
ORF1ab_314_L	ORF1ab	314	SRR15398509	14408	C	T	0,325708	2021-07-30	United States
ORF1ab_662_S	ORF1ab	662	SRR15398509	15451	G	A	0,781692	2021-07-30	United States
ORF1ab_1000_L	ORF1ab	1000	SRR15398509	16466	C	T	0,999652	2021-07-30	United States
ORF1ab_1257_V	ORF1ab	1257	SRR15398509	17236	A	G	0,999274	2021-07-30	United States
ORF1ab_1918_V	ORF1ab	1918	SRR15398509	19220	C	T	0,999607	2021-07-30	United States
S_19_R	S	19	SRR15398509	21618	C	G	0,737355	2021-07-30	United States
S_142_D	S	142	SRR15398509	21987	G	A	0,999881	2021-07-30	United States
S_156_NA	S	156	SRR15398509	22028	G	-AGTTCA	0,996914	2021-07-30	United States
S_452_R	S	452	SRR15398509	22917	T	G	0,999817	2021-07-30	United States
S_478_K	S	478	SRR15398509	22995	C	A	0,714258	2021-07-30	United States
S_614_G	S	614	SRR15398509	23403	A	G	0,999875	2021-07-30	United States
S_681_R	S	681	SRR15398509	23604	C	G	0,999499	2021-07-30	United States
S_950_N	S	950	SRR15398509	24410	G	A	0,999783	2021-07-30	United States
ORF3a_26_L	ORF3a	26	SRR15398509	25469	C	T	0,999777	2021-07-30	United States
M_82_T	M	82	SRR15398509	26767	T	C	0,993642	2021-07-30	United States
ORF7a_82_A	ORF7a	82	SRR15398509	27638	T	C	0,999642	2021-07-30	United States
ORF7a_120_I	ORF7a	120	SRR15398509	27752	C	T	0,999721	2021-07-30	United States
ORF7b_40_I	ORF7b	40	SRR15398509	27874	C	T	0,680725	2021-07-30	United States
ORF8_118_NA	ORF8	118	SRR15398509	28247	A	-GATTTC	0,997769	2021-07-30	United States
N_63_G	N	63	SRR15398509	28461	A	G	0,999552	2021-07-30	United States
N_203_M	N	203	SRR15398509	28881	G	T	0,999671	2021-07-30	United States
N_215_C	N	215	SRR15398509	28916	G	T	0,999277	2021-07-30	United States
N_377_Y	N	377	SRR15398509	29402	G	T	0,99955	2021-07-30	United States
ORF1ab_1306_S	ORF1ab	1306	SRR15398510	4181	G	T	0,999719	2021-07-30	United States
ORF1ab_2046_L	ORF1ab	2046	SRR15398510	6402	C	T	0,789781	2021-07-30	United States
ORF1ab_2287_S	ORF1ab	2287	SRR15398510	7124	C	T	0,999549	2021-07-30	United States
ORF1ab_2355_S	ORF1ab	2355	SRR15398510	7328	G	T	0,12606	2021-07-30	United States
ORF1ab_2930_L	ORF1ab	2930	SRR15398510	9053	G	T	0,999352	2021-07-30	United States
ORF1ab_3255_I	ORF1ab	3255	SRR15398510	10029	C	T	0,193272	2021-07-30	United States
ORF1ab_3603_NA	ORF1ab	3603	SRR15398510	11074	C	+T	0,0713173	2021-07-30	United States
ORF1ab_3606_NA	ORF1ab	3606	SRR15398510	11082	T	-G	0,111907	2021-07-30	United States
ORF1ab_3606_F	ORF1ab	3606	SRR15398510	11083	G	T	0,998388	2021-07-30	United States
ORF1ab_3646_A	ORF1ab	3646	SRR15398510	11201	A	G	0,9536	2021-07-30	United States
ORF1ab_314_L	ORF1ab	314	SRR15398510	14408	C	T	0,35784	2021-07-30	United States
ORF1ab_662_S	ORF1ab	662	SRR15398510	15451	G	A	0,815279	2021-07-30	United States
ORF1ab_1000_L	ORF1ab	1000	SRR15398510	16466	C	T	0,999767	2021-07-30	United States
ORF1ab_1257_V	ORF1ab	1257	SRR15398510	17236	A	G	0,999268	2021-07-30	United States
ORF1ab_1918_V	ORF1ab	1918	SRR15398510	19220	C	T	0,999726	2021-07-30	United States
S_19_R	S	19	SRR15398510	21618	C	G	0,787925	2021-07-30	United States
S_142_D	S	142	SRR15398510	21987	G	A	0,999897	2021-07-30	United States
S_156_NA	S	156	SRR15398510	22028	G	-AGTTCA	0,997828	2021-07-30	United States
S_452_R	S	452	SRR15398510	22917	T	G	0,999408	2021-07-30	United States
S_478_K	S	478	SRR15398510	22995	C	A	0,684041	2021-07-30	United States
S_614_G	S	614	SRR15398510	23403	A	G	0,9999	2021-07-30	United States
S_681_R	S	681	SRR15398510	23604	C	G	0,999824	2021-07-30	United States
S_950_N	S	950	SRR15398510	24410	G	A	0,999797	2021-07-30	United States
ORF3a_26_L	ORF3a	26	SRR15398510	25469	C	T	0,999759	2021-07-30	United States
ORF3a_104_S	ORF3a	104	SRR15398510	25702	C	T	0,999141	2021-07-30	United States
M_82_T	M	82	SRR15398510	26767	T	C	0,993574	2021-07-30	United States
ORF7a_82_A	ORF7a	82	SRR15398510	27638	T	C	0,999403	2021-07-30	United States
ORF7a_120_I	ORF7a	120	SRR15398510	27752	C	T	0,999915	2021-07-30	United States
ORF7b_40_I	ORF7b	40	SRR15398510	27874	C	T	0,722324	2021-07-30	United States
ORF8_118_NA	ORF8	118	SRR15398510	28247	A	-GATTTC	0,997591	2021-07-30	United States
N_63_G	N	63	SRR15398510	28461	A	G	0,999728	2021-07-30	United States
N_203_M	N	203	SRR15398510	28881	G	T	0,999628	2021-07-30	United States
N_208_S	N	208	SRR15398510	28895	G	T	0,997778	2021-07-30	United States
N_215_C	N	215	SRR15398510	28916	G	T	0,999261	2021-07-30	United States
N_377_Y	N	377	SRR15398510	29402	G	T	0,999489	2021-07-30	United States
ORF1ab_278_S	ORF1ab	278	SRR15398512	1098	A	G	0,99334	2021-07-30	United States
ORF1ab_1640_L	ORF1ab	1640	SRR15398512	5184	C	T	0,947874	2021-07-30	United States
ORF1ab_2355_S	ORF1ab	2355	SRR15398512	7328	G	T	0,0737327	2021-07-30	United States
ORF1ab_3209_V	ORF1ab	3209	SRR15398512	9891	C	T	0,995683	2021-07-30	United States
ORF1ab_3718_A	ORF1ab	3718	SRR15398512	11418	T	C	0,997018	2021-07-30	United States
ORF1ab_3750_I	ORF1ab	3750	SRR15398512	11514	C	T	0,9869	2021-07-30	United States
ORF1ab_3760_L	ORF1ab	3760	SRR15398512	11543	T	C	0,97838	2021-07-30	United States
ORF1ab_4358_K	ORF1ab	4358	SRR15398512	13339	T	A	0,993308	2021-07-30	United States
ORF1ab_314_L	ORF1ab	314	SRR15398512	14408	C	T	0,230737	2021-07-30	United States
ORF1ab_662_S	ORF1ab	662	SRR15398512	15451	G	A	0,813449	2021-07-30	United States
ORF1ab_1000_L	ORF1ab	1000	SRR15398512	16466	C	T	0,999732	2021-07-30	United States
ORF1ab_2324_G	ORF1ab	2324	SRR15398512	20437	A	G	0,993825	2021-07-30	United States
S_19_R	S	19	SRR15398512	21618	C	G	0,796069	2021-07-30	United States
S_142_D	S	142	SRR15398512	21987	G	A	1	2021-07-30	United States
S_156_NA	S	156	SRR15398512	22028	G	-AGTTCA	0,998328	2021-07-30	United States
S_222_V	S	222	SRR15398512	22227	C	T	0,990074	2021-07-30	United States
S_452_R	S	452	SRR15398512	22917	T	G	1	2021-07-30	United States
S_478_K	S	478	SRR15398512	22995	C	A	0,834766	2021-07-30	United States
S_614_G	S	614	SRR15398512	23403	A	G	1	2021-07-30	United States
S_681_R	S	681	SRR15398512	23604	C	G	0,998437	2021-07-30	United States
S_950_N	S	950	SRR15398512	24410	G	A	0,999691	2021-07-30	United States
S_1074_S	S	1074	SRR15398512	24783	A	G	0,986098	2021-07-30	United States
S_1264_L	S	1264	SRR15398512	25352	G	T	0,977752	2021-07-30	United States
ORF3a_26_L	ORF3a	26	SRR15398512	25469	C	T	0,999245	2021-07-30	United States
M_82_T	M	82	SRR15398512	26767	T	C	0,994639	2021-07-30	United States
ORF6_48_N	ORF6	48	SRR15398512	27345	A	T	0,987931	2021-07-30	United States
ORF7a_38_V	ORF7a	38	SRR15398512	27506	G	T	0,894206	2021-07-30	United States
ORF7a_82_A	ORF7a	82	SRR15398512	27638	T	C	1	2021-07-30	United States
ORF7a_120_I	ORF7a	120	SRR15398512	27752	C	T	0,997191	2021-07-30	United States
ORF8_118_NA	ORF8	118	SRR15398512	28247	A	-GATTTC	0,993003	2021-07-30	United States
N_9_H	N	9	SRR15398512	28300	G	T	0,683716	2021-07-30	United States
N_63_G	N	63	SRR15398512	28461	A	G	0,999686	2021-07-30	United States
N_203_M	N	203	SRR15398512	28881	G	T	0,999669	2021-07-30	United States
N_377_Y	N	377	SRR15398512	29402	G	T	0,999643	2021-07-30	United States
ORF1ab_1306_S	ORF1ab	1306	SRR15398513	4181	G	T	1	2021-07-30	United States
ORF1ab_2046_L	ORF1ab	2046	SRR15398513	6402	C	T	0,629032	2021-07-30	United States
ORF1ab_2287_S	ORF1ab	2287	SRR15398513	7124	C	T	0,998267	2021-07-30	United States
ORF1ab_2930_L	ORF1ab	2930	SRR15398513	9053	G	T	0,991525	2021-07-30	United States
ORF1ab_3255_I	ORF1ab	3255	SRR15398513	10029	C	T	0,172149	2021-07-30	United States
ORF1ab_3646_A	ORF1ab	3646	SRR15398513	11201	A	G	0,873888	2021-07-30	United States
ORF1ab_314_L	ORF1ab	314	SRR15398513	14408	C	T	0,31768	2021-07-30	United States
ORF1ab_662_S	ORF1ab	662	SRR15398513	15451	G	A	0,813076	2021-07-30	United States
ORF1ab_1000_L	ORF1ab	1000	SRR15398513	16466	C	T	1	2021-07-30	United States
ORF1ab_1257_V	ORF1ab	1257	SRR15398513	17236	A	G	0,986957	2021-07-30	United States
ORF1ab_1918_V	ORF1ab	1918	SRR15398513	19220	C	T	1	2021-07-30	United States
S_3_NA	S	3	SRR15398513	21569	G	+T	0,102703	2021-07-30	United States
S_5_F	S	5	SRR15398513	21575	C	T	0,980645	2021-07-30	United States
S_19_R	S	19	SRR15398513	21618	C	G	0,837058	2021-07-30	United States
S_478_K	S	478	SRR15398513	22995	C	A	0,785714	2021-07-30	United States
S_614_G	S	614	SRR15398513	23403	A	G	1	2021-07-30	United States
S_681_R	S	681	SRR15398513	23604	C	G	1	2021-07-30	United States
S_950_N	S	950	SRR15398513	24410	G	A	0,998805	2021-07-30	United States
S_1242_N	S	1242	SRR15398513	25287	G	A	0,827177	2021-07-30	United States
ORF3a_26_L	ORF3a	26	SRR15398513	25469	C	T	1	2021-07-30	United States
ORF3a_104_S	ORF3a	104	SRR15398513	25702	C	T	0,975446	2021-07-30	United States
M_82_T	M	82	SRR15398513	26767	T	C	0,996429	2021-07-30	United States
ORF7a_82_A	ORF7a	82	SRR15398513	27638	T	C	1	2021-07-30	United States
ORF7a_120_I	ORF7a	120	SRR15398513	27752	C	T	1	2021-07-30	United States
ORF7b_40_I	ORF7b	40	SRR15398513	27874	C	T	0,674419	2021-07-30	United States
ORF8_118_NA	ORF8	118	SRR15398513	28247	A	-GATTTC	0,997293	2021-07-30	United States
N_63_G	N	63	SRR15398513	28461	A	G	1	2021-07-30	United States
N_203_M	N	203	SRR15398513	28881	G	T	1	2021-07-30	United States
N_208_S	N	208	SRR15398513	28895	G	T	0,972912	2021-07-30	United States
N_215_C	N	215	SRR15398513	28916	G	T	0,997758	2021-07-30	United States
N_377_Y	N	377	SRR15398513	29402	G	T	0,996705	2021-07-30	United States
N_411_I	N	411	SRR15398513	29506	G	A	0,966834	2021-07-30	United States
ORF1ab_309_L	ORF1ab	309	SRR15398514	1191	C	T	0,710177	2021-07-30	United States
ORF1ab_1640_L	ORF1ab	1640	SRR15398514	5184	C	T	0,98088	2021-07-30	United States
ORF1ab_1921_Q	ORF1ab	1921	SRR15398514	6027	C	A	0,769515	2021-07-30	United States
ORF1ab_2349_F	ORF1ab	2349	SRR15398514	7312	G	T	0,113333	2021-07-30	United States
ORF1ab_2351_L	ORF1ab	2351	SRR15398514	7318	C	A	0,0538462	2021-07-30	United States
ORF1ab_2980_N	ORF1ab	2980	SRR15398514	9203	G	A	0,986339	2021-07-30	United States
ORF1ab_3138_S	ORF1ab	3138	SRR15398514	9678	T	C	0,153514	2021-07-30	United States
ORF1ab_3580_Q	ORF1ab	3580	SRR15398514	11005	C	A	0,843319	2021-07-30	United States
ORF1ab_314_L	ORF1ab	314	SRR15398514	14408	C	T	0,266426	2021-07-30	United States
ORF1ab_2310_R	ORF1ab	2310	SRR15398514	20396	A	G	0,998934	2021-07-30	United States
S_19_R	S	19	SRR15398514	21618	C	G	0,786011	2021-07-30	United States
S_77_T	S	77	SRR15398514	21792	A	C	0,998115	2021-07-30	United States
S_142_D	S	142	SRR15398514	21987	G	A	1	2021-07-30	United States
S_156_NA	S	156	SRR15398514	22028	G	-AGTTCA	0,996815	2021-07-30	United States
S_452_R	S	452	SRR15398514	22917	T	G	0,998886	2021-07-30	United States
S_478_K	S	478	SRR15398514	22995	C	A	0,800358	2021-07-30	United States
S_614_G	S	614	SRR15398514	23403	A	G	1	2021-07-30	United States
S_681_R	S	681	SRR15398514	23604	C	G	1	2021-07-30	United States
S_950_N	S	950	SRR15398514	24410	G	A	1	2021-07-30	United States
ORF3a_26_L	ORF3a	26	SRR15398514	25469	C	T	0,999824	2021-07-30	United States
M_82_T	M	82	SRR15398514	26767	T	C	0,994378	2021-07-30	United States
ORF7a_82_A	ORF7a	82	SRR15398514	27638	T	C	1	2021-07-30	United States
ORF7a_120_I	ORF7a	120	SRR15398514	27752	C	T	1	2021-07-30	United States
N_63_G	N	63	SRR15398514	28461	A	G	0,998573	2021-07-30	United States
N_203_M	N	203	SRR15398514	28881	G	T	0,999086	2021-07-30	United States
N_377_Y	N	377	SRR15398514	29402	G	T	0,999652	2021-07-30	United States
ORF1ab_372_V	ORF1ab	372	SRR15398515	1380	C	T	0,922638	2021-07-29	United States
ORF1ab_1306_S	ORF1ab	1306	SRR15398515	4181	G	T	0,998744	2021-07-29	United States
ORF1ab_2046_L	ORF1ab	2046	SRR15398515	6402	C	T	0,513943	2021-07-29	United States
ORF1ab_2287_S	ORF1ab	2287	SRR15398515	7124	C	T	0,998385	2021-07-29	United States
ORF1ab_2355_S	ORF1ab	2355	SRR15398515	7328	G	T	0,118386	2021-07-29	United States
ORF1ab_2554_V	ORF1ab	2554	SRR15398515	7926	C	T	0,996786	2021-07-29	United States
ORF1ab_2930_L	ORF1ab	2930	SRR15398515	9053	G	T	0,997512	2021-07-29	United States
ORF1ab_3255_I	ORF1ab	3255	SRR15398515	10029	C	T	0,355478	2021-07-29	United States
ORF1ab_3646_A	ORF1ab	3646	SRR15398515	11201	A	G	0,868314	2021-07-29	United States
ORF1ab_183_V	ORF1ab	183	SRR15398515	14014	T	G	0,997168	2021-07-29	United States
ORF1ab_314_L	ORF1ab	314	SRR15398515	14408	C	T	0,220978	2021-07-29	United States
ORF1ab_662_S	ORF1ab	662	SRR15398515	15451	G	A	0,754878	2021-07-29	United States
ORF1ab_1000_L	ORF1ab	1000	SRR15398515	16466	C	T	0,999344	2021-07-29	United States
ORF1ab_1918_V	ORF1ab	1918	SRR15398515	19220	C	T	0,99856	2021-07-29	United States
S_19_R	S	19	SRR15398515	21618	C	G	0,685271	2021-07-29	United States
S_142_D	S	142	SRR15398515	21987	G	A	0,999321	2021-07-29	United States
S_156_NA	S	156	SRR15398515	22028	G	-AGTTCA	0,99706	2021-07-29	United States
S_452_R	S	452	SRR15398515	22917	T	G	0,999431	2021-07-29	United States
S_478_K	S	478	SRR15398515	22995	C	A	0,78636	2021-07-29	United States
S_614_G	S	614	SRR15398515	23403	A	G	0,999411	2021-07-29	United States
S_681_R	S	681	SRR15398515	23604	C	G	0,999515	2021-07-29	United States
S_950_N	S	950	SRR15398515	24410	G	A	0,999825	2021-07-29	United States
ORF3a_26_L	ORF3a	26	SRR15398515	25469	C	T	0,999398	2021-07-29	United States
M_82_T	M	82	SRR15398515	26767	T	C	0,993752	2021-07-29	United States
ORF7a_82_A	ORF7a	82	SRR15398515	27638	T	C	0,999488	2021-07-29	United States
ORF7a_120_I	ORF7a	120	SRR15398515	27752	C	T	0,999281	2021-07-29	United States
ORF7b_40_I	ORF7b	40	SRR15398515	27874	C	T	0,528469	2021-07-29	United States
ORF8_118_NA	ORF8	118	SRR15398515	28247	A	-GATTTC	0,99734	2021-07-29	United States
N_63_G	N	63	SRR15398515	28461	A	G	0,99921	2021-07-29	United States
N_203_M	N	203	SRR15398515	28881	G	T	0,999443	2021-07-29	United States
N_205_I	N	205	SRR15398515	28887	C	T	0,993882	2021-07-29	United States
N_215_C	N	215	SRR15398515	28916	G	T	0,998029	2021-07-29	United States
N_377_Y	N	377	SRR15398515	29402	G	T	0,999476	2021-07-29	United States
ORF1ab_524_D	ORF1ab	524	SRR15398518	1836	G	A	0,995315	2021-07-29	United States
ORF1ab_1306_S	ORF1ab	1306	SRR15398518	4181	G	T	0,999629	2021-07-29	United States
ORF1ab_2046_L	ORF1ab	2046	SRR15398518	6402	C	T	0,633797	2021-07-29	United States
ORF1ab_2287_S	ORF1ab	2287	SRR15398518	7124	C	T	0,999139	2021-07-29	United States
ORF1ab_2355_S	ORF1ab	2355	SRR15398518	7328	G	T	0,185806	2021-07-29	United States
ORF1ab_2930_L	ORF1ab	2930	SRR15398518	9053	G	T	0,997501	2021-07-29	United States
ORF1ab_3255_I	ORF1ab	3255	SRR15398518	10029	C	T	0,224654	2021-07-29	United States
ORF1ab_3646_A	ORF1ab	3646	SRR15398518	11201	A	G	0,940832	2021-07-29	United States
ORF1ab_314_L	ORF1ab	314	SRR15398518	14408	C	T	0,323927	2021-07-29	United States
ORF1ab_662_S	ORF1ab	662	SRR15398518	15451	G	A	0,819018	2021-07-29	United States
ORF1ab_1000_L	ORF1ab	1000	SRR15398518	16466	C	T	0,999699	2021-07-29	United States
ORF1ab_1257_V	ORF1ab	1257	SRR15398518	17236	A	G	0,996551	2021-07-29	United States
ORF1ab_1918_V	ORF1ab	1918	SRR15398518	19220	C	T	0,999129	2021-07-29	United States
S_3_NA	S	3	SRR15398518	21569	G	+T	0,0642929	2021-07-29	United States
S_5_F	S	5	SRR15398518	21575	C	T	0,996001	2021-07-29	United States
S_19_R	S	19	SRR15398518	21618	C	G	0,793525	2021-07-29	United States
S_142_D	S	142	SRR15398518	21987	G	A	0,999178	2021-07-29	United States
S_156_NA	S	156	SRR15398518	22028	G	-AGTTCA	0,996099	2021-07-29	United States
S_452_R	S	452	SRR15398518	22917	T	G	0,999332	2021-07-29	United States
S_478_K	S	478	SRR15398518	22995	C	A	0,72054	2021-07-29	United States
S_614_G	S	614	SRR15398518	23403	A	G	0,999904	2021-07-29	United States
S_681_R	S	681	SRR15398518	23604	C	G	0,999546	2021-07-29	United States
S_950_N	S	950	SRR15398518	24410	G	A	0,999635	2021-07-29	United States
ORF3a_26_L	ORF3a	26	SRR15398518	25469	C	T	0,999732	2021-07-29	United States
ORF3a_104_S	ORF3a	104	SRR15398518	25702	C	T	0,995561	2021-07-29	United States
M_82_T	M	82	SRR15398518	26767	T	C	0,991063	2021-07-29	United States
ORF7a_22_G	ORF7a	22	SRR15398518	27458	A	G	0,0527194	2021-07-29	United States
ORF7a_82_A	ORF7a	82	SRR15398518	27638	T	C	0,998415	2021-07-29	United States
ORF7a_120_I	ORF7a	120	SRR15398518	27752	C	T	0,999863	2021-07-29	United States
ORF7b_40_I	ORF7b	40	SRR15398518	27874	C	T	0,646851	2021-07-29	United States
ORF8_118_NA	ORF8	118	SRR15398518	28247	A	-GATTTC	0,997529	2021-07-29	United States
N_63_G	N	63	SRR15398518	28461	A	G	0,999548	2021-07-29	United States
N_203_M	N	203	SRR15398518	28881	G	T	0,999453	2021-07-29	United States
N_208_S	N	208	SRR15398518	28895	G	T	0,991772	2021-07-29	United States
N_215_C	N	215	SRR15398518	28916	G	T	0,998125	2021-07-29	United States
N_377_Y	N	377	SRR15398518	29402	G	T	0,999586	2021-07-29	United States
ORF1ab_1306_S	ORF1ab	1306	SRR15398521	4181	G	T	0,999554	2021-07-31	United States
ORF1ab_1397_V	ORF1ab	1397	SRR15398521	4455	C	T	1	2021-07-31	United States
ORF1ab_2046_L	ORF1ab	2046	SRR15398521	6402	C	T	0,744151	2021-07-31	United States
ORF1ab_2287_S	ORF1ab	2287	SRR15398521	7124	C	T	0,999811	2021-07-31	United States
ORF1ab_2349_F	ORF1ab	2349	SRR15398521	7312	G	T	0,0961887	2021-07-31	United States
ORF1ab_2355_S	ORF1ab	2355	SRR15398521	7328	G	T	0,287938	2021-07-31	United States
ORF1ab_2855_V	ORF1ab	2855	SRR15398521	8829	C	T	0,997192	2021-07-31	United States
ORF1ab_2930_L	ORF1ab	2930	SRR15398521	9053	G	T	0,998484	2021-07-31	United States
ORF1ab_3255_I	ORF1ab	3255	SRR15398521	10029	C	T	0,176365	2021-07-31	United States
ORF1ab_3603_NA	ORF1ab	3603	SRR15398521	11074	C	+T	0,0859622	2021-07-31	United States
ORF1ab_3606_NA	ORF1ab	3606	SRR15398521	11082	T	-G	0,116082	2021-07-31	United States
ORF1ab_3606_F	ORF1ab	3606	SRR15398521	11083	G	T	0,997005	2021-07-31	United States
ORF1ab_3646_A	ORF1ab	3646	SRR15398521	11201	A	G	0,955189	2021-07-31	United States
ORF1ab_314_L	ORF1ab	314	SRR15398521	14408	C	T	0,389272	2021-07-31	United States
ORF1ab_662_S	ORF1ab	662	SRR15398521	15451	G	A	0,842563	2021-07-31	United States
ORF1ab_1000_L	ORF1ab	1000	SRR15398521	16466	C	T	0,99962	2021-07-31	United States
ORF1ab_1847_S	ORF1ab	1847	SRR15398521	19006	G	T	0,996515	2021-07-31	United States
ORF1ab_1918_V	ORF1ab	1918	SRR15398521	19220	C	T	0,999447	2021-07-31	United States
S_19_R	S	19	SRR15398521	21618	C	G	0,78539	2021-07-31	United States
S_95_I	S	95	SRR15398521	21846	C	T	1	2021-07-31	United States
S_142_D	S	142	SRR15398521	21987	G	A	0,999764	2021-07-31	United States
S_156_NA	S	156	SRR15398521	22028	G	-AGTTCA	0,997682	2021-07-31	United States
S_452_R	S	452	SRR15398521	22917	T	G	0,998941	2021-07-31	United States
S_478_K	S	478	SRR15398521	22995	C	A	0,650621	2021-07-31	United States
S_614_G	S	614	SRR15398521	23403	A	G	0,999745	2021-07-31	United States
S_681_R	S	681	SRR15398521	23604	C	G	0,999875	2021-07-31	United States
S_950_N	S	950	SRR15398521	24410	G	A	0,999677	2021-07-31	United States
ORF3a_26_L	ORF3a	26	SRR15398521	25469	C	T	0,999841	2021-07-31	United States
M_82_T	M	82	SRR15398521	26767	T	C	0,992237	2021-07-31	United States
ORF7a_82_A	ORF7a	82	SRR15398521	27638	T	C	0,999858	2021-07-31	United States
ORF7a_120_I	ORF7a	120	SRR15398521	27752	C	T	0,999585	2021-07-31	United States
ORF7b_40_I	ORF7b	40	SRR15398521	27874	C	T	0,772677	2021-07-31	United States
ORF8_118_NA	ORF8	118	SRR15398521	28247	A	-GATTTC	0,997839	2021-07-31	United States
N_63_G	N	63	SRR15398521	28461	A	G	0,999541	2021-07-31	United States
N_203_M	N	203	SRR15398521	28881	G	T	0,999506	2021-07-31	United States
N_215_C	N	215	SRR15398521	28916	G	T	0,999017	2021-07-31	United States
N_377_Y	N	377	SRR15398521	29402	G	T	0,999828	2021-07-31	United States
ORF1ab_309_L	ORF1ab	309	SRR15398522	1191	C	T	0,59175	2021-07-29	United States
ORF1ab_1640_L	ORF1ab	1640	SRR15398522	5184	C	T	0,940426	2021-07-29	United States
ORF1ab_2355_S	ORF1ab	2355	SRR15398522	7328	G	T	0,141068	2021-07-29	United States
ORF1ab_3209_V	ORF1ab	3209	SRR15398522	9891	C	T	0,996017	2021-07-29	United States
ORF1ab_3447_H	ORF1ab	3447	SRR15398522	10605	C	A	0,995735	2021-07-29	United States
ORF1ab_3718_A	ORF1ab	3718	SRR15398522	11418	T	C	0,996205	2021-07-29	United States
ORF1ab_314_L	ORF1ab	314	SRR15398522	14408	C	T	0,293087	2021-07-29	United States
ORF1ab_662_S	ORF1ab	662	SRR15398522	15451	G	A	0,786279	2021-07-29	United States
ORF1ab_1000_L	ORF1ab	1000	SRR15398522	16466	C	T	0,999427	2021-07-29	United States
ORF1ab_1570_L	ORF1ab	1570	SRR15398522	18176	C	T	0,996492	2021-07-29	United States
S_19_R	S	19	SRR15398522	21618	C	G	0,718182	2021-07-29	United States
S_142_D	S	142	SRR15398522	21987	G	A	0,999806	2021-07-29	United States
S_156_NA	S	156	SRR15398522	22028	G	-AGTTCA	0,996889	2021-07-29	United States
S_452_R	S	452	SRR15398522	22917	T	G	0,998925	2021-07-29	United States
S_478_K	S	478	SRR15398522	22995	C	A	0,73734	2021-07-29	United States
S_614_G	S	614	SRR15398522	23403	A	G	1	2021-07-29	United States
S_681_R	S	681	SRR15398522	23604	C	G	0,99912	2021-07-29	United States
S_950_N	S	950	SRR15398522	24410	G	A	0,999767	2021-07-29	United States
S_1165_Y	S	1165	SRR15398522	25055	G	T	0,996556	2021-07-29	United States
ORF3a_26_L	ORF3a	26	SRR15398522	25469	C	T	0,999329	2021-07-29	United States
M_82_T	M	82	SRR15398522	26767	T	C	0,992991	2021-07-29	United States
ORF7a_82_A	ORF7a	82	SRR15398522	27638	T	C	0,999571	2021-07-29	United States
ORF7a_116_F	ORF7a	116	SRR15398522	27739	C	T	0,994083	2021-07-29	United States
ORF7a_120_I	ORF7a	120	SRR15398522	27752	C	T	0,999865	2021-07-29	United States
ORF8_118_NA	ORF8	118	SRR15398522	28247	A	-GATTTC	0,997439	2021-07-29	United States
N_63_G	N	63	SRR15398522	28461	A	G	0,998504	2021-07-29	United States
N_203_M	N	203	SRR15398522	28881	G	T	0,998823	2021-07-29	United States
N_377_Y	N	377	SRR15398522	29402	G	T	0,999352	2021-07-29	United States
ORF1ab_207_C	ORF1ab	207	SRR15398524	884	C	T	0,605634	2021-07-30	United States
ORF1ab_314_K	ORF1ab	314	SRR15398524	1205	C	A	0,124771	2021-07-30	United States
ORF1ab_1146_T	ORF1ab	1146	SRR15398524	3701	G	A	0,197309	2021-07-30	United States
ORF1ab_1306_S	ORF1ab	1306	SRR15398524	4181	G	T	0,795455	2021-07-30	United States
ORF1ab_2046_L	ORF1ab	2046	SRR15398524	6402	C	T	0,577444	2021-07-30	United States
ORF1ab_2287_S	ORF1ab	2287	SRR15398524	7124	C	T	0,822967	2021-07-30	United States
ORF1ab_2930_L	ORF1ab	2930	SRR15398524	9053	G	T	0,523585	2021-07-30	United States
ORF1ab_3209_V	ORF1ab	3209	SRR15398524	9891	C	T	0,17898	2021-07-30	United States
ORF1ab_3255_I	ORF1ab	3255	SRR15398524	10029	C	T	0,164589	2021-07-30	United States
ORF1ab_3646_A	ORF1ab	3646	SRR15398524	11201	A	G	0,718613	2021-07-30	United States
ORF1ab_3718_A	ORF1ab	3718	SRR15398524	11418	T	C	0,135314	2021-07-30	United States
ORF1ab_3750_I	ORF1ab	3750	SRR15398524	11514	C	T	0,0869565	2021-07-30	United States
ORF1ab_314_L	ORF1ab	314	SRR15398524	14408	C	T	0,32721	2021-07-30	United States
ORF1ab_627_F	ORF1ab	627	SRR15398524	15346	C	T	0,667404	2021-07-30	United States
ORF1ab_662_S	ORF1ab	662	SRR15398524	15451	G	A	0,828499	2021-07-30	United States
ORF1ab_1000_L	ORF1ab	1000	SRR15398524	16466	C	T	0,992182	2021-07-30	United States
ORF1ab_1257_V	ORF1ab	1257	SRR15398524	17236	A	G	0,0781544	2021-07-30	United States
ORF1ab_1918_V	ORF1ab	1918	SRR15398524	19220	C	T	0,784938	2021-07-30	United States
ORF1ab_2070_H	ORF1ab	2070	SRR15398524	19677	G	T	0,177066	2021-07-30	United States
S_19_R	S	19	SRR15398524	21618	C	G	0,843453	2021-07-30	United States
S_70_F	S	70	SRR15398524	21770	G	T	0,140638	2021-07-30	United States
S_142_D	S	142	SRR15398524	21987	G	A	1	2021-07-30	United States
S_156_NA	S	156	SRR15398524	22028	G	-AGTTCA	1	2021-07-30	United States
S_452_R	S	452	SRR15398524	22917	T	G	0,990385	2021-07-30	United States
S_478_K	S	478	SRR15398524	22995	C	A	0,76087	2021-07-30	United States
S_583_D	S	583	SRR15398524	23311	G	T	0,123827	2021-07-30	United States
S_614_G	S	614	SRR15398524	23403	A	G	1	2021-07-30	United States
S_681_R	S	681	SRR15398524	23604	C	G	1	2021-07-30	United States
S_950_N	S	950	SRR15398524	24410	G	A	1	2021-07-30	United States
S_1157_N	S	1157	SRR15398524	25033	G	T	0,814815	2021-07-30	United States
ORF3a_23_V	ORF3a	23	SRR15398524	25460	C	T	0,0790191	2021-07-30	United States
ORF3a_26_L	ORF3a	26	SRR15398524	25469	C	T	0,998363	2021-07-30	United States
ORF3a_85_F	ORF3a	85	SRR15398524	25647	G	T	0,0720339	2021-07-30	United States
M_82_T	M	82	SRR15398524	26767	T	C	0,979866	2021-07-30	United States
ORF7a_82_A	ORF7a	82	SRR15398524	27638	T	C	1	2021-07-30	United States
ORF7a_120_I	ORF7a	120	SRR15398524	27752	C	T	1	2021-07-30	United States
ORF7b_40_I	ORF7b	40	SRR15398524	27874	C	T	0,387615	2021-07-30	United States
ORF8_118_NA	ORF8	118	SRR15398524	28247	A	-GATTTC	0,9895	2021-07-30	United States
N_63_G	N	63	SRR15398524	28461	A	G	0,997938	2021-07-30	United States
N_203_M	N	203	SRR15398524	28881	G	T	0,995833	2021-07-30	United States
N_215_C	N	215	SRR15398524	28916	G	T	0,787629	2021-07-30	United States
N_327_L	N	327	SRR15398524	29253	C	T	0,112867	2021-07-30	United States
N_377_Y	N	377	SRR15398524	29402	G	T	0,997543	2021-07-30	United States
ORF1ab_309_L	ORF1ab	309	SRR15398525	1191	C	T	0,871555	2021-07-30	United States
ORF1ab_1640_L	ORF1ab	1640	SRR15398525	5184	C	T	0,985491	2021-07-30	United States
ORF1ab_2349_F	ORF1ab	2349	SRR15398525	7312	G	T	0,0970874	2021-07-30	United States
ORF1ab_2980_N	ORF1ab	2980	SRR15398525	9203	G	A	0,886103	2021-07-30	United States
ORF1ab_3138_S	ORF1ab	3138	SRR15398525	9678	T	C	0,161236	2021-07-30	United States
ORF1ab_3580_Q	ORF1ab	3580	SRR15398525	11005	C	A	0,858428	2021-07-30	United States
ORF1ab_314_L	ORF1ab	314	SRR15398525	14408	C	T	0,199135	2021-07-30	United States
ORF1ab_2310_R	ORF1ab	2310	SRR15398525	20396	A	G	0,997061	2021-07-30	United States
S_19_R	S	19	SRR15398525	21618	C	G	0,808279	2021-07-30	United States
S_77_T	S	77	SRR15398525	21792	A	C	0,999232	2021-07-30	United States
S_142_D	S	142	SRR15398525	21987	G	A	1	2021-07-30	United States
S_156_NA	S	156	SRR15398525	22028	G	-AGTTCA	0,996795	2021-07-30	United States
S_452_R	S	452	SRR15398525	22917	T	G	1	2021-07-30	United States
S_478_K	S	478	SRR15398525	22995	C	A	0,964602	2021-07-30	United States
S_547_I	S	547	SRR15398525	23202	C	T	0,5	2021-07-30	United States
S_614_G	S	614	SRR15398525	23403	A	G	1	2021-07-30	United States
S_681_R	S	681	SRR15398525	23604	C	G	0,999841	2021-07-30	United States
S_950_N	S	950	SRR15398525	24410	G	A	0,999816	2021-07-30	United States
ORF3a_26_L	ORF3a	26	SRR15398525	25469	C	T	0,999637	2021-07-30	United States
M_82_T	M	82	SRR15398525	26767	T	C	0,99298	2021-07-30	United States
ORF7a_82_A	ORF7a	82	SRR15398525	27638	T	C	1	2021-07-30	United States
ORF7a_120_I	ORF7a	120	SRR15398525	27752	C	T	1	2021-07-30	United States
ORF8_19_*	ORF8	19	SRR15398525	27948	G	T	0,999496	2021-07-30	United States
N_63_G	N	63	SRR15398525	28461	A	G	0,999897	2021-07-30	United States
N_203_M	N	203	SRR15398525	28881	G	T	0,999901	2021-07-30	United States
N_377_Y	N	377	SRR15398525	29402	G	T	0,999617	2021-07-30	United States
ORF10_38_A	ORF10	38	SRR15398525	29669	A	G	0,807553	2021-07-30	United States
ORF1ab_861_I	ORF1ab	861	SRR15398526	2847	C	T	0,998314	2021-07-29	United States
ORF1ab_1306_S	ORF1ab	1306	SRR15398526	4181	G	T	0,998541	2021-07-29	United States
ORF1ab_2046_L	ORF1ab	2046	SRR15398526	6402	C	T	0,666151	2021-07-29	United States
ORF1ab_2179_F	ORF1ab	2179	SRR15398526	6802	G	T	0,225933	2021-07-29	United States
ORF1ab_2287_S	ORF1ab	2287	SRR15398526	7124	C	T	0,998602	2021-07-29	United States
ORF1ab_2355_S	ORF1ab	2355	SRR15398526	7328	G	T	0,113208	2021-07-29	United States
ORF1ab_2930_L	ORF1ab	2930	SRR15398526	9053	G	T	0,997647	2021-07-29	United States
ORF1ab_3058_I	ORF1ab	3058	SRR15398526	9438	C	T	0,100755	2021-07-29	United States
ORF1ab_3255_I	ORF1ab	3255	SRR15398526	10029	C	T	0,318439	2021-07-29	United States
ORF1ab_3646_A	ORF1ab	3646	SRR15398526	11201	A	G	0,928681	2021-07-29	United States
ORF1ab_314_L	ORF1ab	314	SRR15398526	14408	C	T	0,297696	2021-07-29	United States
ORF1ab_662_S	ORF1ab	662	SRR15398526	15451	G	A	0,742249	2021-07-29	United States
ORF1ab_1000_L	ORF1ab	1000	SRR15398526	16466	C	T	0,999383	2021-07-29	United States
ORF1ab_1257_V	ORF1ab	1257	SRR15398526	17236	A	G	0,99662	2021-07-29	United States
ORF1ab_1918_V	ORF1ab	1918	SRR15398526	19220	C	T	0,998813	2021-07-29	United States
ORF1ab_1973_N	ORF1ab	1973	SRR15398526	19384	G	A	0,995988	2021-07-29	United States
S_19_R	S	19	SRR15398526	21618	C	G	0,700221	2021-07-29	United States
S_142_D	S	142	SRR15398526	21987	G	A	0,999812	2021-07-29	United States
S_156_NA	S	156	SRR15398526	22028	G	-AGTTCA	0,997559	2021-07-29	United States
S_452_R	S	452	SRR15398526	22917	T	G	0,999338	2021-07-29	United States
S_478_K	S	478	SRR15398526	22995	C	A	0,714709	2021-07-29	United States
S_614_G	S	614	SRR15398526	23403	A	G	0,999738	2021-07-29	United States
S_681_R	S	681	SRR15398526	23604	C	G	0,999305	2021-07-29	United States
S_950_N	S	950	SRR15398526	24410	G	A	0,999571	2021-07-29	United States
ORF3a_26_L	ORF3a	26	SRR15398526	25469	C	T	0,999488	2021-07-29	United States
ORF3a_104_S	ORF3a	104	SRR15398526	25702	C	T	0,996671	2021-07-29	United States
M_82_T	M	82	SRR15398526	26767	T	C	0,993534	2021-07-29	United States
ORF7a_24_L	ORF7a	24	SRR15398526	27463	G	C	0,117185	2021-07-29	United States
ORF7a_82_A	ORF7a	82	SRR15398526	27638	T	C	0,999596	2021-07-29	United States
ORF7a_120_I	ORF7a	120	SRR15398526	27752	C	T	0,999612	2021-07-29	United States
ORF7b_40_I	ORF7b	40	SRR15398526	27874	C	T	0,620359	2021-07-29	United States
ORF8_118_NA	ORF8	118	SRR15398526	28247	A	-GATTTC	0,997164	2021-07-29	United States
ORF1ab_1306_S	ORF1ab	1306	SRR15398527	4181	G	T	0,999644	2021-07-30	United States
ORF1ab_1497_L	ORF1ab	1497	SRR15398527	4755	C	T	0,127993	2021-07-30	United States
ORF1ab_2046_L	ORF1ab	2046	SRR15398527	6402	C	T	0,644011	2021-07-30	United States
ORF1ab_2287_S	ORF1ab	2287	SRR15398527	7124	C	T	0,99987	2021-07-30	United States
ORF1ab_2349_F	ORF1ab	2349	SRR15398527	7312	G	T	0,0533333	2021-07-30	United States
ORF1ab_2355_S	ORF1ab	2355	SRR15398527	7328	G	T	0,259494	2021-07-30	United States
ORF1ab_2930_L	ORF1ab	2930	SRR15398527	9053	G	T	0,999433	2021-07-30	United States
ORF1ab_3255_I	ORF1ab	3255	SRR15398527	10029	C	T	0,218558	2021-07-30	United States
ORF1ab_3646_A	ORF1ab	3646	SRR15398527	11201	A	G	0,918221	2021-07-30	United States
ORF1ab_314_L	ORF1ab	314	SRR15398527	14408	C	T	0,251351	2021-07-30	United States
ORF1ab_662_S	ORF1ab	662	SRR15398527	15451	G	A	0,785691	2021-07-30	United States
ORF1ab_1000_L	ORF1ab	1000	SRR15398527	16466	C	T	0,999669	2021-07-30	United States
ORF1ab_1257_V	ORF1ab	1257	SRR15398527	17236	A	G	0,99942	2021-07-30	United States
ORF1ab_1918_V	ORF1ab	1918	SRR15398527	19220	C	T	0,999804	2021-07-30	United States
ORF1ab_2189_L	ORF1ab	2189	SRR15398527	20033	G	T	0,880578	2021-07-30	United States
S_19_R	S	19	SRR15398527	21618	C	G	0,674082	2021-07-30	United States
S_142_D	S	142	SRR15398527	21987	G	A	0,999016	2021-07-30	United States
S_156_NA	S	156	SRR15398527	22028	G	-AGTTCA	0,99568	2021-07-30	United States
S_452_R	S	452	SRR15398527	22917	T	G	0,999796	2021-07-30	United States
S_478_K	S	478	SRR15398527	22995	C	A	0,731935	2021-07-30	United States
S_614_G	S	614	SRR15398527	23403	A	G	0,999592	2021-07-30	United States
S_681_R	S	681	SRR15398527	23604	C	G	1	2021-07-30	United States
S_950_N	S	950	SRR15398527	24410	G	A	0,999601	2021-07-30	United States
ORF3a_26_L	ORF3a	26	SRR15398527	25469	C	T	0,999921	2021-07-30	United States
M_82_T	M	82	SRR15398527	26767	T	C	0,99494	2021-07-30	United States
ORF7a_82_A	ORF7a	82	SRR15398527	27638	T	C	0,99953	2021-07-30	United States
ORF7a_120_I	ORF7a	120	SRR15398527	27752	C	T	1	2021-07-30	United States
ORF7b_40_I	ORF7b	40	SRR15398527	27874	C	T	0,588784	2021-07-30	United States
ORF8_118_NA	ORF8	118	SRR15398527	28247	A	-GATTTC	0,996804	2021-07-30	United States
N_63_G	N	63	SRR15398527	28461	A	G	0,99959	2021-07-30	United States
N_203_M	N	203	SRR15398527	28881	G	T	0,999756	2021-07-30	United States
N_215_C	N	215	SRR15398527	28916	G	T	0,999129	2021-07-30	United States
N_377_Y	N	377	SRR15398527	29402	G	T	0,999376	2021-07-30	United States
ORF1ab_599_V	ORF1ab	599	SRR15398528	2061	C	T	0,996027	2021-07-29	United States
ORF1ab_1306_S	ORF1ab	1306	SRR15398528	4181	G	T	0,998443	2021-07-29	United States
ORF1ab_2027_I	ORF1ab	2027	SRR15398528	6344	G	A	0,995042	2021-07-29	United States
ORF1ab_2046_L	ORF1ab	2046	SRR15398528	6402	C	T	0,698915	2021-07-29	United States
ORF1ab_2287_S	ORF1ab	2287	SRR15398528	7124	C	T	0,998686	2021-07-29	United States
ORF1ab_2355_S	ORF1ab	2355	SRR15398528	7328	G	T	0,12311	2021-07-29	United States
ORF1ab_2930_L	ORF1ab	2930	SRR15398528	9053	G	T	0,995151	2021-07-29	United States
ORF1ab_3255_I	ORF1ab	3255	SRR15398528	10029	C	T	0,187227	2021-07-29	United States
ORF1ab_3646_A	ORF1ab	3646	SRR15398528	11201	A	G	0,931326	2021-07-29	United States
ORF1ab_314_L	ORF1ab	314	SRR15398528	14408	C	T	0,170996	2021-07-29	United States
ORF1ab_662_S	ORF1ab	662	SRR15398528	15451	G	A	0,7763	2021-07-29	United States
ORF1ab_1000_L	ORF1ab	1000	SRR15398528	16466	C	T	0,999395	2021-07-29	United States
ORF1ab_1918_V	ORF1ab	1918	SRR15398528	19220	C	T	0,998161	2021-07-29	United States
ORF1ab_2287_I	ORF1ab	2287	SRR15398528	20326	G	A	0,997236	2021-07-29	United States
S_19_R	S	19	SRR15398528	21618	C	G	0,762473	2021-07-29	United States
S_95_I	S	95	SRR15398528	21846	C	T	1	2021-07-29	United States
S_142_D	S	142	SRR15398528	21987	G	A	0,999408	2021-07-29	United States
S_156_NA	S	156	SRR15398528	22028	G	-AGTTCA	0,997488	2021-07-29	United States
S_452_R	S	452	SRR15398528	22917	T	G	0,99511	2021-07-29	United States
S_478_K	S	478	SRR15398528	22995	C	A	0,136255	2021-07-29	United States
S_614_G	S	614	SRR15398528	23403	A	G	0,999818	2021-07-29	United States
S_681_R	S	681	SRR15398528	23604	C	G	0,999036	2021-07-29	United States
S_950_N	S	950	SRR15398528	24410	G	A	0,999729	2021-07-29	United States
S_1104_L	S	1104	SRR15398528	24872	G	T	0,996884	2021-07-29	United States
ORF3a_26_L	ORF3a	26	SRR15398528	25469	C	T	0,999355	2021-07-29	United States
M_82_T	M	82	SRR15398528	26767	T	C	0,993972	2021-07-29	United States
ORF7a_82_A	ORF7a	82	SRR15398528	27638	T	C	0,999757	2021-07-29	United States
ORF7a_120_I	ORF7a	120	SRR15398528	27752	C	T	0,9997	2021-07-29	United States
ORF7b_40_I	ORF7b	40	SRR15398528	27874	C	T	0,623843	2021-07-29	United States
ORF8_118_NA	ORF8	118	SRR15398528	28247	A	-GATTTC	0,997291	2021-07-29	United States
N_63_G	N	63	SRR15398528	28461	A	G	0,998997	2021-07-29	United States
N_203_M	N	203	SRR15398528	28881	G	T	0,998896	2021-07-29	United States
N_215_C	N	215	SRR15398528	28916	G	T	0,997258	2021-07-29	United States
N_377_Y	N	377	SRR15398528	29402	G	T	0,99961	2021-07-29	United States
ORF1ab_403_I	ORF1ab	403	SRR15398529	1473	C	T	0,996813	2021-07-31	United States
ORF1ab_1306_S	ORF1ab	1306	SRR15398529	4181	G	T	0,999411	2021-07-31	United States
ORF1ab_2046_L	ORF1ab	2046	SRR15398529	6402	C	T	0,600937	2021-07-31	United States
ORF1ab_2287_S	ORF1ab	2287	SRR15398529	7124	C	T	0,999651	2021-07-31	United States
ORF1ab_2349_F	ORF1ab	2349	SRR15398529	7312	G	T	0,085209	2021-07-31	United States
ORF1ab_2351_L	ORF1ab	2351	SRR15398529	7318	C	A	0,0634249	2021-07-31	United States
ORF1ab_2355_S	ORF1ab	2355	SRR15398529	7328	G	T	0,25974	2021-07-31	United States
ORF1ab_2930_L	ORF1ab	2930	SRR15398529	9053	G	T	0,998371	2021-07-31	United States
ORF1ab_3255_I	ORF1ab	3255	SRR15398529	10029	C	T	0,189838	2021-07-31	United States
ORF1ab_3646_A	ORF1ab	3646	SRR15398529	11201	A	G	0,954566	2021-07-31	United States
ORF1ab_4355_I	ORF1ab	4355	SRR15398529	13329	C	T	0,0512431	2021-07-31	United States
ORF1ab_314_L	ORF1ab	314	SRR15398529	14408	C	T	0,265071	2021-07-31	United States
ORF1ab_662_S	ORF1ab	662	SRR15398529	15451	G	A	0,802416	2021-07-31	United States
ORF1ab_1000_L	ORF1ab	1000	SRR15398529	16466	C	T	0,999548	2021-07-31	United States
ORF1ab_1219_S	ORF1ab	1219	SRR15398529	17122	G	T	0,959294	2021-07-31	United States
ORF1ab_1918_V	ORF1ab	1918	SRR15398529	19220	C	T	0,999371	2021-07-31	United States
S_19_R	S	19	SRR15398529	21618	C	G	0,719809	2021-07-31	United States
S_95_I	S	95	SRR15398529	21846	C	T	0,997638	2021-07-31	United States
S_142_D	S	142	SRR15398529	21987	G	A	1	2021-07-31	United States
S_156_NA	S	156	SRR15398529	22028	G	-AGTTCA	0,995218	2021-07-31	United States
S_452_R	S	452	SRR15398529	22917	T	G	0,999423	2021-07-31	United States
S_478_K	S	478	SRR15398529	22995	C	A	0,733456	2021-07-31	United States
S_614_G	S	614	SRR15398529	23403	A	G	0,999551	2021-07-31	United States
S_681_R	S	681	SRR15398529	23604	C	G	0,999868	2021-07-31	United States
S_939_F	S	939	SRR15398529	24378	C	T	0,985984	2021-07-31	United States
S_950_N	S	950	SRR15398529	24410	G	A	0,999726	2021-07-31	United States
ORF3a_26_L	ORF3a	26	SRR15398529	25469	C	T	0,999835	2021-07-31	United States
M_82_T	M	82	SRR15398529	26767	T	C	0,99441	2021-07-31	United States
ORF7a_82_A	ORF7a	82	SRR15398529	27638	T	C	0,999586	2021-07-31	United States
ORF7a_120_I	ORF7a	120	SRR15398529	27752	C	T	0,999866	2021-07-31	United States
ORF7b_40_I	ORF7b	40	SRR15398529	27874	C	T	0,674081	2021-07-31	United States
ORF8_118_NA	ORF8	118	SRR15398529	28247	A	-GATTTC	0,997417	2021-07-31	United States
N_63_G	N	63	SRR15398529	28461	A	G	0,999651	2021-07-31	United States
ORF1ab_1306_S	ORF1ab	1306	SRR15398530	4181	G	T	0,0653659	2021-07-31	United States
ORF1ab_1610_R	ORF1ab	1610	SRR15398530	5094	A	G	0,877301	2021-07-31	United States
ORF1ab_1640_L	ORF1ab	1640	SRR15398530	5184	C	T	0,738916	2021-07-31	United States
ORF1ab_2287_S	ORF1ab	2287	SRR15398530	7124	C	T	0,0690608	2021-07-31	United States
ORF1ab_2637_T	ORF1ab	2637	SRR15398530	8174	G	A	0,894231	2021-07-31	United States
ORF1ab_3209_V	ORF1ab	3209	SRR15398530	9891	C	T	0,97578	2021-07-31	United States
ORF1ab_3718_A	ORF1ab	3718	SRR15398530	11418	T	C	0,964432	2021-07-31	United States
ORF1ab_3750_I	ORF1ab	3750	SRR15398530	11514	C	T	0,925414	2021-07-31	United States
ORF1ab_314_L	ORF1ab	314	SRR15398530	14408	C	T	0,186062	2021-07-31	United States
ORF1ab_662_S	ORF1ab	662	SRR15398530	15451	G	A	0,83389	2021-07-31	United States
ORF1ab_1000_L	ORF1ab	1000	SRR15398530	16466	C	T	0,99831	2021-07-31	United States
ORF1ab_1898_F	ORF1ab	1898	SRR15398530	19160	C	T	0,0574713	2021-07-31	United States
ORF1ab_1918_V	ORF1ab	1918	SRR15398530	19220	C	T	0,0962359	2021-07-31	United States
S_19_R	S	19	SRR15398530	21618	C	G	0,983405	2021-07-31	United States
S_142_D	S	142	SRR15398530	21987	G	A	1	2021-07-31	United States
S_156_NA	S	156	SRR15398530	22028	G	-AGTTCA	1	2021-07-31	United States
S_452_R	S	452	SRR15398530	22917	T	G	1	2021-07-31	United States
S_478_K	S	478	SRR15398530	22995	C	A	0,880886	2021-07-31	United States
S_614_G	S	614	SRR15398530	23403	A	G	1	2021-07-31	United States
S_681_R	S	681	SRR15398530	23604	C	G	1	2021-07-31	United States
S_950_N	S	950	SRR15398530	24410	G	A	0,999618	2021-07-31	United States
ORF3a_26_L	ORF3a	26	SRR15398530	25469	C	T	1	2021-07-31	United States
ORF3a_224_C	ORF3a	224	SRR15398530	26062	G	T	0,869941	2021-07-31	United States
M_82_T	M	82	SRR15398530	26767	T	C	0,990028	2021-07-31	United States
M_167_G	M	167	SRR15398530	27022	A	G	0,84966	2021-07-31	United States
M_197_N	M	197	SRR15398530	27112	G	A	0,847423	2021-07-31	United States
ORF7a_82_A	ORF7a	82	SRR15398530	27638	T	C	1	2021-07-31	United States
ORF7a_120_I	ORF7a	120	SRR15398530	27752	C	T	1	2021-07-31	United States
ORF8_118_NA	ORF8	118	SRR15398530	28247	A	-GATTTC	0,995384	2021-07-31	United States
N_63_G	N	63	SRR15398530	28461	A	G	1	2021-07-31	United States
N_203_M	N	203	SRR15398530	28881	G	T	0,999416	2021-07-31	United States
N_215_C	N	215	SRR15398530	28916	G	T	0,118298	2021-07-31	United States
N_377_Y	N	377	SRR15398530	29402	G	T	0,999312	2021-07-31	United States
ORF1ab_1306_S	ORF1ab	1306	SRR15398533	4181	G	T	0,998523	2021-07-29	United States
ORF1ab_2046_L	ORF1ab	2046	SRR15398533	6402	C	T	0,139698	2021-07-29	United States
ORF1ab_2287_S	ORF1ab	2287	SRR15398533	7124	C	T	0,998828	2021-07-29	United States
ORF1ab_2355_S	ORF1ab	2355	SRR15398533	7328	G	T	0,183304	2021-07-29	United States
ORF1ab_2614_V	ORF1ab	2614	SRR15398533	8106	C	T	0,65439	2021-07-29	United States
ORF1ab_2930_L	ORF1ab	2930	SRR15398533	9053	G	T	0,99789	2021-07-29	United States
ORF1ab_3255_I	ORF1ab	3255	SRR15398533	10029	C	T	0,281517	2021-07-29	United States
ORF1ab_3646_A	ORF1ab	3646	SRR15398533	11201	A	G	0,959045	2021-07-29	United States
ORF1ab_314_L	ORF1ab	314	SRR15398533	14408	C	T	0,32591	2021-07-29	United States
ORF1ab_662_S	ORF1ab	662	SRR15398533	15451	G	A	0,681545	2021-07-29	United States
ORF1ab_1000_L	ORF1ab	1000	SRR15398533	16466	C	T	0,999664	2021-07-29	United States
ORF1ab_1219_S	ORF1ab	1219	SRR15398533	17122	G	T	0,962388	2021-07-29	United States
ORF1ab_1918_V	ORF1ab	1918	SRR15398533	19220	C	T	0,998768	2021-07-29	United States
S_19_R	S	19	SRR15398533	21618	C	G	0,872908	2021-07-29	United States
S_95_I	S	95	SRR15398533	21846	C	T	0,994012	2021-07-29	United States
S_142_D	S	142	SRR15398533	21987	G	A	0,999367	2021-07-29	United States
S_156_NA	S	156	SRR15398533	22028	G	-AGTTCA	0,995981	2021-07-29	United States
S_452_R	S	452	SRR15398533	22917	T	G	0,999071	2021-07-29	United States
S_478_K	S	478	SRR15398533	22995	C	A	0,953267	2021-07-29	United States
S_614_G	S	614	SRR15398533	23403	A	G	0,99974	2021-07-29	United States
S_681_R	S	681	SRR15398533	23604	C	G	0,999656	2021-07-29	United States
S_950_N	S	950	SRR15398533	24410	G	A	0,999764	2021-07-29	United States
ORF3a_26_L	ORF3a	26	SRR15398533	25469	C	T	0,999675	2021-07-29	United States
M_82_T	M	82	SRR15398533	26767	T	C	0,994501	2021-07-29	United States
ORF7a_82_A	ORF7a	82	SRR15398533	27638	T	C	0,999543	2021-07-29	United States
ORF7a_120_I	ORF7a	120	SRR15398533	27752	C	T	0,998875	2021-07-29	United States
ORF7b_40_I	ORF7b	40	SRR15398533	27874	C	T	0,348886	2021-07-29	United States
ORF8_31_F	ORF8	31	SRR15398533	27985	A	T	0,986128	2021-07-29	United States
ORF8_118_NA	ORF8	118	SRR15398533	28247	A	-GATTTC	0,997412	2021-07-29	United States
N_63_G	N	63	SRR15398533	28461	A	G	0,999541	2021-07-29	United States
N_203_M	N	203	SRR15398533	28881	G	T	0,999583	2021-07-29	United States
N_215_C	N	215	SRR15398533	28916	G	T	0,99911	2021-07-29	United States
N_377_Y	N	377	SRR15398533	29402	G	T	0,999636	2021-07-29	United States
ORF1ab_1306_S	ORF1ab	1306	SRR15398535	4181	G	T	0,998938	2021-07-29	United States
ORF1ab_2046_L	ORF1ab	2046	SRR15398535	6402	C	T	0,506192	2021-07-29	United States
ORF1ab_2125_Y	ORF1ab	2125	SRR15398535	6638	C	T	0,976675	2021-07-29	United States
ORF1ab_2287_S	ORF1ab	2287	SRR15398535	7124	C	T	0,999306	2021-07-29	United States
ORF1ab_2355_S	ORF1ab	2355	SRR15398535	7328	G	T	0,126829	2021-07-29	United States
ORF1ab_2554_V	ORF1ab	2554	SRR15398535	7926	C	T	0,988584	2021-07-29	United States
ORF1ab_2930_L	ORF1ab	2930	SRR15398535	9053	G	T	0,993779	2021-07-29	United States
ORF1ab_3255_I	ORF1ab	3255	SRR15398535	10029	C	T	0,21112	2021-07-29	United States
ORF1ab_3646_A	ORF1ab	3646	SRR15398535	11201	A	G	0,925885	2021-07-29	United States
ORF1ab_183_V	ORF1ab	183	SRR15398535	14014	T	G	0,993965	2021-07-29	United States
ORF1ab_314_L	ORF1ab	314	SRR15398535	14408	C	T	0,224473	2021-07-29	United States
ORF1ab_662_S	ORF1ab	662	SRR15398535	15451	G	A	0,771387	2021-07-29	United States
ORF1ab_1000_L	ORF1ab	1000	SRR15398535	16466	C	T	0,999588	2021-07-29	United States
ORF1ab_1087_Y	ORF1ab	1087	SRR15398535	16726	C	T	0,992808	2021-07-29	United States
ORF1ab_1918_V	ORF1ab	1918	SRR15398535	19220	C	T	0,998599	2021-07-29	United States
S_19_R	S	19	SRR15398535	21618	C	G	0,827098	2021-07-29	United States
S_142_D	S	142	SRR15398535	21987	G	A	1	2021-07-29	United States
S_156_NA	S	156	SRR15398535	22028	G	-AGTTCA	0,995478	2021-07-29	United States
S_452_R	S	452	SRR15398535	22917	T	G	1	2021-07-29	United States
S_478_K	S	478	SRR15398535	22995	C	A	0,869241	2021-07-29	United States
S_614_G	S	614	SRR15398535	23403	A	G	0,99871	2021-07-29	United States
S_681_R	S	681	SRR15398535	23604	C	G	0,999868	2021-07-29	United States
S_950_N	S	950	SRR15398535	24410	G	A	0,999786	2021-07-29	United States
ORF3a_26_L	ORF3a	26	SRR15398535	25469	C	T	0,999514	2021-07-29	United States
M_82_T	M	82	SRR15398535	26767	T	C	0,992668	2021-07-29	United States
ORF7a_82_A	ORF7a	82	SRR15398535	27638	T	C	0,999817	2021-07-29	United States
ORF7a_120_I	ORF7a	120	SRR15398535	27752	C	T	0,999689	2021-07-29	United States
ORF7b_40_I	ORF7b	40	SRR15398535	27874	C	T	0,488773	2021-07-29	United States
ORF8_60_F	ORF8	60	SRR15398535	28073	G	T	0,453259	2021-07-29	United States
ORF8_118_NA	ORF8	118	SRR15398535	28247	A	-GATTTC	0,993641	2021-07-29	United States
N_63_G	N	63	SRR15398535	28461	A	G	0,999781	2021-07-29	United States
N_203_M	N	203	SRR15398535	28881	G	T	0,999661	2021-07-29	United States
N_215_C	N	215	SRR15398535	28916	G	T	0,998931	2021-07-29	United States
N_377_Y	N	377	SRR15398535	29402	G	T	0,999614	2021-07-29	United States
ORF1ab_599_V	ORF1ab	599	SRR15398536	2061	C	T	0,994965	2021-07-29	United States
ORF1ab_1306_S	ORF1ab	1306	SRR15398536	4181	G	T	0,999034	2021-07-29	United States
ORF1ab_1786_S	ORF1ab	1786	SRR15398536	5621	C	T	0,346909	2021-07-29	United States
ORF1ab_2046_L	ORF1ab	2046	SRR15398536	6402	C	T	0,818307	2021-07-29	United States
ORF1ab_2154_I	ORF1ab	2154	SRR15398536	6726	C	T	0,991809	2021-07-29	United States
ORF1ab_2287_S	ORF1ab	2287	SRR15398536	7124	C	T	0,998774	2021-07-29	United States
ORF1ab_2349_F	ORF1ab	2349	SRR15398536	7312	G	T	0,0516717	2021-07-29	United States
ORF1ab_2355_S	ORF1ab	2355	SRR15398536	7328	G	T	0,156425	2021-07-29	United States
ORF1ab_2930_L	ORF1ab	2930	SRR15398536	9053	G	T	0,997132	2021-07-29	United States
ORF1ab_3058_I	ORF1ab	3058	SRR15398536	9438	C	T	0,0507002	2021-07-29	United States
ORF1ab_3255_I	ORF1ab	3255	SRR15398536	10029	C	T	0,186102	2021-07-29	United States
ORF1ab_3646_A	ORF1ab	3646	SRR15398536	11201	A	G	0,935539	2021-07-29	United States
ORF1ab_314_L	ORF1ab	314	SRR15398536	14408	C	T	0,462846	2021-07-29	United States
ORF1ab_662_S	ORF1ab	662	SRR15398536	15451	G	A	0,870559	2021-07-29	United States
ORF1ab_1000_L	ORF1ab	1000	SRR15398536	16466	C	T	0,999453	2021-07-29	United States
ORF1ab_1918_V	ORF1ab	1918	SRR15398536	19220	C	T	0,998405	2021-07-29	United States
S_19_R	S	19	SRR15398536	21618	C	G	0,824084	2021-07-29	United States
S_95_I	S	95	SRR15398536	21846	C	T	0,994624	2021-07-29	United States
S_142_D	S	142	SRR15398536	21987	G	A	0,999286	2021-07-29	United States
S_156_NA	S	156	SRR15398536	22028	G	-AGTTCA	0,997133	2021-07-29	United States
S_452_R	S	452	SRR15398536	22917	T	G	1	2021-07-29	United States
S_478_K	S	478	SRR15398536	22995	C	A	0,586926	2021-07-29	United States
S_614_G	S	614	SRR15398536	23403	A	G	0,99955	2021-07-29	United States
S_681_R	S	681	SRR15398536	23604	C	G	1	2021-07-29	United States
S_950_N	S	950	SRR15398536	24410	G	A	0,999435	2021-07-29	United States
S_1104_L	S	1104	SRR15398536	24872	G	T	0,991928	2021-07-29	United States
ORF3a_26_L	ORF3a	26	SRR15398536	25469	C	T	0,999334	2021-07-29	United States
M_82_T	M	82	SRR15398536	26767	T	C	0,992074	2021-07-29	United States
ORF7a_82_A	ORF7a	82	SRR15398536	27638	T	C	0,998029	2021-07-29	United States
ORF7a_120_I	ORF7a	120	SRR15398536	27752	C	T	1	2021-07-29	United States
ORF7b_40_I	ORF7b	40	SRR15398536	27874	C	T	0,756381	2021-07-29	United States
ORF8_118_NA	ORF8	118	SRR15398536	28247	A	-GATTTC	0,997459	2021-07-29	United States
N_63_G	N	63	SRR15398536	28461	A	G	0,999692	2021-07-29	United States
N_203_M	N	203	SRR15398536	28881	G	T	0,999693	2021-07-29	United States
N_215_C	N	215	SRR15398536	28916	G	T	0,995746	2021-07-29	United States
N_377_Y	N	377	SRR15398536	29402	G	T	1	2021-07-29	United States
N_415_G	N	415	SRR15398536	29517	A	G	0,174075	2021-07-29	United States
ORF1ab_885_L	ORF1ab	885	SRR15398537	2919	C	T	0,999103	2021-07-30	United States
ORF1ab_1306_S	ORF1ab	1306	SRR15398537	4181	G	T	0,999586	2021-07-30	United States
ORF1ab_2046_L	ORF1ab	2046	SRR15398537	6402	C	T	0,724793	2021-07-30	United States
ORF1ab_2287_S	ORF1ab	2287	SRR15398537	7124	C	T	0,999736	2021-07-30	United States
ORF1ab_2349_F	ORF1ab	2349	SRR15398537	7312	G	T	0,0765306	2021-07-30	United States
ORF1ab_2351_L	ORF1ab	2351	SRR15398537	7318	C	A	0,0689655	2021-07-30	United States
ORF1ab_2355_S	ORF1ab	2355	SRR15398537	7328	G	T	0,307692	2021-07-30	United States
ORF1ab_2930_L	ORF1ab	2930	SRR15398537	9053	G	T	0,997425	2021-07-30	United States
ORF1ab_3255_I	ORF1ab	3255	SRR15398537	10029	C	T	0,194827	2021-07-30	United States
ORF1ab_3646_A	ORF1ab	3646	SRR15398537	11201	A	G	0,92494	2021-07-30	United States
ORF1ab_314_L	ORF1ab	314	SRR15398537	14408	C	T	0,286077	2021-07-30	United States
ORF1ab_662_S	ORF1ab	662	SRR15398537	15451	G	A	0,798137	2021-07-30	United States
ORF1ab_1000_L	ORF1ab	1000	SRR15398537	16466	C	T	0,999759	2021-07-30	United States
ORF1ab_1137_I	ORF1ab	1137	SRR15398537	16877	C	T	0,999181	2021-07-30	United States
ORF1ab_1918_V	ORF1ab	1918	SRR15398537	19220	C	T	0,999417	2021-07-30	United States
ORF1ab_2106_L	ORF1ab	2106	SRR15398537	19785	T	G	0,060228	2021-07-30	United States
S_19_R	S	19	SRR15398537	21618	C	G	0,731036	2021-07-30	United States
S_142_D	S	142	SRR15398537	21987	G	A	0,999212	2021-07-30	United States
S_156_NA	S	156	SRR15398537	22028	G	-AGTTCA	0,998197	2021-07-30	United States
S_452_R	S	452	SRR15398537	22917	T	G	1	2021-07-30	United States
S_478_K	S	478	SRR15398537	22995	C	A	0,685891	2021-07-30	United States
S_614_G	S	614	SRR15398537	23403	A	G	1	2021-07-30	United States
S_681_R	S	681	SRR15398537	23604	C	G	0,99953	2021-07-30	United States
S_950_N	S	950	SRR15398537	24410	G	A	0,999756	2021-07-30	United States
ORF3a_26_L	ORF3a	26	SRR15398537	25469	C	T	0,999764	2021-07-30	United States
M_82_T	M	82	SRR15398537	26767	T	C	0,994686	2021-07-30	United States
ORF7a_82_A	ORF7a	82	SRR15398537	27638	T	C	1	2021-07-30	United States
ORF7a_120_I	ORF7a	120	SRR15398537	27752	C	T	0,999776	2021-07-30	United States
ORF7b_40_I	ORF7b	40	SRR15398537	27874	C	T	0,672868	2021-07-30	United States
ORF8_118_NA	ORF8	118	SRR15398537	28247	A	-GATTTC	0,997636	2021-07-30	United States
N_63_G	N	63	SRR15398537	28461	A	G	0,999808	2021-07-30	United States
N_203_M	N	203	SRR15398537	28881	G	T	0,999607	2021-07-30	United States
N_215_C	N	215	SRR15398537	28916	G	T	0,998148	2021-07-30	United States
N_327_L	N	327	SRR15398537	29253	C	T	0,998448	2021-07-30	United States
N_377_Y	N	377	SRR15398537	29402	G	T	0,999418	2021-07-30	United States
ORF1ab_140_NA	ORF1ab	140	SRR15398541	685	A	-AAGTCATTT	0,983399	2021-07-29	United States
ORF1ab_216_Y	ORF1ab	216	SRR15398541	912	C	A	0,400731	2021-07-29	United States
ORF1ab_315_V	ORF1ab	315	SRR15398541	1208	A	G	0,0569617	2021-07-29	United States
ORF1ab_1306_S	ORF1ab	1306	SRR15398541	4181	G	T	0,998327	2021-07-29	United States
ORF1ab_2046_L	ORF1ab	2046	SRR15398541	6402	C	T	0,685096	2021-07-29	United States
ORF1ab_2287_S	ORF1ab	2287	SRR15398541	7124	C	T	0,999571	2021-07-29	United States
ORF1ab_2355_S	ORF1ab	2355	SRR15398541	7328	G	T	0,0879397	2021-07-29	United States
ORF1ab_2930_L	ORF1ab	2930	SRR15398541	9053	G	T	0,997726	2021-07-29	United States
ORF1ab_3255_I	ORF1ab	3255	SRR15398541	10029	C	T	0,209832	2021-07-29	United States
ORF1ab_3646_A	ORF1ab	3646	SRR15398541	11201	A	G	0,93196	2021-07-29	United States
ORF1ab_314_L	ORF1ab	314	SRR15398541	14408	C	T	0,335296	2021-07-29	United States
ORF1ab_662_S	ORF1ab	662	SRR15398541	15451	G	A	0,818835	2021-07-29	United States
ORF1ab_1000_L	ORF1ab	1000	SRR15398541	16466	C	T	0,999603	2021-07-29	United States
ORF1ab_1918_V	ORF1ab	1918	SRR15398541	19220	C	T	0,998579	2021-07-29	United States
S_19_R	S	19	SRR15398541	21618	C	G	0,763964	2021-07-29	United States
S_95_I	S	95	SRR15398541	21846	C	T	0,995098	2021-07-29	United States
S_142_D	S	142	SRR15398541	21987	G	A	0,999542	2021-07-29	United States
S_156_NA	S	156	SRR15398541	22028	G	-AGTTCA	0,994473	2021-07-29	United States
S_452_R	S	452	SRR15398541	22917	T	G	0,998781	2021-07-29	United States
S_478_K	S	478	SRR15398541	22995	C	A	0,755151	2021-07-29	United States
S_614_G	S	614	SRR15398541	23403	A	G	1	2021-07-29	United States
S_681_R	S	681	SRR15398541	23604	C	G	0,999552	2021-07-29	United States
S_950_N	S	950	SRR15398541	24410	G	A	0,99951	2021-07-29	United States
ORF3a_26_L	ORF3a	26	SRR15398541	25469	C	T	0,999671	2021-07-29	United States
M_82_T	M	82	SRR15398541	26767	T	C	0,992236	2021-07-29	United States
ORF7a_82_A	ORF7a	82	SRR15398541	27638	T	C	0,999671	2021-07-29	United States
ORF7a_120_I	ORF7a	120	SRR15398541	27752	C	T	0,99971	2021-07-29	United States
ORF7b_40_I	ORF7b	40	SRR15398541	27874	C	T	0,679106	2021-07-29	United States
ORF8_118_NA	ORF8	118	SRR15398541	28247	A	-GATTTC	0,99751	2021-07-29	United States
N_63_G	N	63	SRR15398541	28461	A	G	0,999429	2021-07-29	United States
N_203_M	N	203	SRR15398541	28881	G	T	0,998624	2021-07-29	United States
N_215_C	N	215	SRR15398541	28916	G	T	0,997265	2021-07-29	United States
N_377_Y	N	377	SRR15398541	29402	G	T	0,999587	2021-07-29	United States
ORF1ab_1306_S	ORF1ab	1306	SRR15398546	4181	G	T	0,998981	2021-07-29	United States
ORF1ab_2046_L	ORF1ab	2046	SRR15398546	6402	C	T	0,779426	2021-07-29	United States
ORF1ab_2287_S	ORF1ab	2287	SRR15398546	7124	C	T	0,998438	2021-07-29	United States
ORF1ab_2355_S	ORF1ab	2355	SRR15398546	7328	G	T	0,118386	2021-07-29	United States
ORF1ab_2930_L	ORF1ab	2930	SRR15398546	9053	G	T	0,995422	2021-07-29	United States
ORF1ab_3255_I	ORF1ab	3255	SRR15398546	10029	C	T	0,24104	2021-07-29	United States
ORF1ab_3646_A	ORF1ab	3646	SRR15398546	11201	A	G	0,932264	2021-07-29	United States
ORF1ab_314_L	ORF1ab	314	SRR15398546	14408	C	T	0,410305	2021-07-29	United States
ORF1ab_662_S	ORF1ab	662	SRR15398546	15451	G	A	0,791539	2021-07-29	United States
ORF1ab_1000_L	ORF1ab	1000	SRR15398546	16466	C	T	0,999192	2021-07-29	United States
ORF1ab_1257_V	ORF1ab	1257	SRR15398546	17236	A	G	0,996351	2021-07-29	United States
ORF1ab_1918_V	ORF1ab	1918	SRR15398546	19220	C	T	0,998624	2021-07-29	United States
S_19_R	S	19	SRR15398546	21618	C	G	0,723102	2021-07-29	United States
S_142_D	S	142	SRR15398546	21987	G	A	0,999454	2021-07-29	United States
S_156_NA	S	156	SRR15398546	22028	G	-AGTTCA	0,996864	2021-07-29	United States
S_452_R	S	452	SRR15398546	22917	T	G	0,998663	2021-07-29	United States
S_478_K	S	478	SRR15398546	22995	C	A	0,596769	2021-07-29	United States
S_614_G	S	614	SRR15398546	23403	A	G	0,999831	2021-07-29	United States
S_681_R	S	681	SRR15398546	23604	C	G	0,999477	2021-07-29	United States
S_950_N	S	950	SRR15398546	24410	G	A	0,999396	2021-07-29	United States
ORF3a_26_L	ORF3a	26	SRR15398546	25469	C	T	0,999678	2021-07-29	United States
M_82_T	M	82	SRR15398546	26767	T	C	0,993631	2021-07-29	United States
ORF7a_82_A	ORF7a	82	SRR15398546	27638	T	C	0,99963	2021-07-29	United States
ORF7a_120_I	ORF7a	120	SRR15398546	27752	C	T	0,999637	2021-07-29	United States
ORF7b_40_I	ORF7b	40	SRR15398546	27874	C	T	0,698078	2021-07-29	United States
ORF8_25_Y	ORF8	25	SRR15398546	27967	G	A	0,990043	2021-07-29	United States
ORF8_118_NA	ORF8	118	SRR15398546	28247	A	-GATTTC	0,995799	2021-07-29	United States
N_63_G	N	63	SRR15398546	28461	A	G	0,99873	2021-07-29	United States
N_203_M	N	203	SRR15398546	28881	G	T	0,999359	2021-07-29	United States
N_215_C	N	215	SRR15398546	28916	G	T	0,997655	2021-07-29	United States
N_377_Y	N	377	SRR15398546	29402	G	T	0,999013	2021-07-29	United States
ORF1ab_1306_S	ORF1ab	1306	SRR15398548	4181	G	T	0,998541	2021-07-29	United States
ORF1ab_2046_L	ORF1ab	2046	SRR15398548	6402	C	T	0,566987	2021-07-29	United States
ORF1ab_2287_S	ORF1ab	2287	SRR15398548	7124	C	T	0,99909	2021-07-29	United States
ORF1ab_2355_S	ORF1ab	2355	SRR15398548	7328	G	T	0,116431	2021-07-29	United States
ORF1ab_2930_L	ORF1ab	2930	SRR15398548	9053	G	T	0,996512	2021-07-29	United States
ORF1ab_3255_I	ORF1ab	3255	SRR15398548	10029	C	T	0,202164	2021-07-29	United States
ORF1ab_3646_A	ORF1ab	3646	SRR15398548	11201	A	G	0,944858	2021-07-29	United States
ORF1ab_314_L	ORF1ab	314	SRR15398548	14408	C	T	0,286685	2021-07-29	United States
ORF1ab_662_S	ORF1ab	662	SRR15398548	15451	G	A	0,813913	2021-07-29	United States
ORF1ab_1000_L	ORF1ab	1000	SRR15398548	16466	C	T	0,999579	2021-07-29	United States
ORF1ab_1257_V	ORF1ab	1257	SRR15398548	17236	A	G	0,996777	2021-07-29	United States
ORF1ab_1918_V	ORF1ab	1918	SRR15398548	19220	C	T	0,998179	2021-07-29	United States
S_19_R	S	19	SRR15398548	21618	C	G	0,831278	2021-07-29	United States
S_142_D	S	142	SRR15398548	21987	G	A	0,999072	2021-07-29	United States
S_156_NA	S	156	SRR15398548	22028	G	-AGTTCA	0,996136	2021-07-29	United States
S_452_R	S	452	SRR15398548	22917	T	G	0,999112	2021-07-29	United States
S_478_K	S	478	SRR15398548	22995	C	A	0,824253	2021-07-29	United States
S_614_G	S	614	SRR15398548	23403	A	G	0,999796	2021-07-29	United States
S_681_R	S	681	SRR15398548	23604	C	G	0,999562	2021-07-29	United States
S_950_N	S	950	SRR15398548	24410	G	A	0,999629	2021-07-29	United States
ORF3a_26_L	ORF3a	26	SRR15398548	25469	C	T	0,999512	2021-07-29	United States
M_82_T	M	82	SRR15398548	26767	T	C	0,992636	2021-07-29	United States
ORF7a_82_A	ORF7a	82	SRR15398548	27638	T	C	0,998911	2021-07-29	United States
ORF7a_120_I	ORF7a	120	SRR15398548	27752	C	T	0,999951	2021-07-29	United States
ORF7b_40_I	ORF7b	40	SRR15398548	27874	C	T	0,683169	2021-07-29	United States
ORF8_25_Y	ORF8	25	SRR15398548	27967	G	A	0,991415	2021-07-29	United States
ORF8_118_NA	ORF8	118	SRR15398548	28247	A	-GATTTC	0,997338	2021-07-29	United States
N_63_G	N	63	SRR15398548	28461	A	G	0,999468	2021-07-29	United States
N_203_M	N	203	SRR15398548	28881	G	T	0,999413	2021-07-29	United States
N_215_C	N	215	SRR15398548	28916	G	T	0,998549	2021-07-29	United States
ORF1ab_1306_S	ORF1ab	1306	SRR15398549	4181	G	T	0,97506	2021-07-29	United States
ORF1ab_2046_L	ORF1ab	2046	SRR15398549	6402	C	T	0,729201	2021-07-29	United States
ORF1ab_2125_Y	ORF1ab	2125	SRR15398549	6638	C	T	0,957489	2021-07-29	United States
ORF1ab_2287_S	ORF1ab	2287	SRR15398549	7124	C	T	0,978036	2021-07-29	United States
ORF1ab_2355_S	ORF1ab	2355	SRR15398549	7328	G	T	0,117396	2021-07-29	United States
ORF1ab_2554_V	ORF1ab	2554	SRR15398549	7926	C	T	0,969293	2021-07-29	United States
ORF1ab_2930_L	ORF1ab	2930	SRR15398549	9053	G	T	0,939577	2021-07-29	United States
ORF1ab_3255_I	ORF1ab	3255	SRR15398549	10029	C	T	0,202565	2021-07-29	United States
ORF1ab_3646_A	ORF1ab	3646	SRR15398549	11201	A	G	0,913731	2021-07-29	United States
ORF1ab_3674_NA	ORF1ab	3674	SRR15398549	11287	G	-TCTGGTTTT	0,141026	2021-07-29	United States
ORF1ab_3730_V	ORF1ab	3730	SRR15398549	11454	C	T	0,463428	2021-07-29	United States
ORF1ab_183_V	ORF1ab	183	SRR15398549	14014	T	G	0,973292	2021-07-29	United States
ORF1ab_314_L	ORF1ab	314	SRR15398549	14408	C	T	0,330807	2021-07-29	United States
ORF1ab_662_S	ORF1ab	662	SRR15398549	15451	G	A	0,810068	2021-07-29	United States
ORF1ab_1000_L	ORF1ab	1000	SRR15398549	16466	C	T	0,97794	2021-07-29	United States
ORF1ab_1087_Y	ORF1ab	1087	SRR15398549	16726	C	T	0,970437	2021-07-29	United States
ORF1ab_1918_V	ORF1ab	1918	SRR15398549	19220	C	T	0,976604	2021-07-29	United States
S_19_R	S	19	SRR15398549	21618	C	G	0,7844	2021-07-29	United States
S_112_L	S	112	SRR15398549	21897	C	T	0,994257	2021-07-29	United States
S_142_D	S	142	SRR15398549	21987	G	A	0,975011	2021-07-29	United States
S_156_NA	S	156	SRR15398549	22028	G	-AGTTCA	0,972711	2021-07-29	United States
S_452_R	S	452	SRR15398549	22917	T	G	0,979479	2021-07-29	United States
S_478_K	S	478	SRR15398549	22995	C	A	0,612746	2021-07-29	United States
S_604_I	S	604	SRR15398549	23373	C	T	0,550633	2021-07-29	United States
S_614_G	S	614	SRR15398549	23403	A	G	0,999689	2021-07-29	United States
S_681_R	S	681	SRR15398549	23604	C	G	0,977978	2021-07-29	United States
S_950_N	S	950	SRR15398549	24410	G	A	0,986193	2021-07-29	United States
ORF3a_26_L	ORF3a	26	SRR15398549	25469	C	T	0,977669	2021-07-29	United States
M_82_T	M	82	SRR15398549	26767	T	C	0,95797	2021-07-29	United States
ORF7a_82_A	ORF7a	82	SRR15398549	27638	T	C	0,991453	2021-07-29	United States
ORF7a_120_I	ORF7a	120	SRR15398549	27752	C	T	0,986282	2021-07-29	United States
ORF7b_40_I	ORF7b	40	SRR15398549	27874	C	T	0,63464	2021-07-29	United States
ORF8_60_F	ORF8	60	SRR15398549	28073	G	T	0,433826	2021-07-29	United States
ORF8_68_*	ORF8	68	SRR15398549	28095	A	T	0,108244	2021-07-29	United States
ORF8_73_C	ORF8	73	SRR15398549	28111	A	G	0,103483	2021-07-29	United States
ORF8_118_NA	ORF8	118	SRR15398549	28247	A	-GATTTC	0,915997	2021-07-29	United States
N_3_H	N	3	SRR15398549	28280	G	C	0,0592657	2021-07-29	United States
N_3_V	N	3	SRR15398549	28281	A	T	0,0590907	2021-07-29	United States
N_3_E	N	3	SRR15398549	28282	T	A	0,0595891	2021-07-29	United States
N_63_G	N	63	SRR15398549	28461	A	G	0,985625	2021-07-29	United States
N_203_M	N	203	SRR15398549	28881	G	T	0,985854	2021-07-29	United States
N_215_C	N	215	SRR15398549	28916	G	T	0,985023	2021-07-29	United States
N_377_Y	N	377	SRR15398549	29402	G	T	0,985373	2021-07-29	United States
ORF1ab_261_N	ORF1ab	261	SRR15398550	1048	G	T	0,98092	2021-07-29	United States
ORF1ab_1306_S	ORF1ab	1306	SRR15398550	4181	G	T	0,998205	2021-07-29	United States
ORF1ab_2046_L	ORF1ab	2046	SRR15398550	6402	C	T	0,617859	2021-07-29	United States
ORF1ab_2287_S	ORF1ab	2287	SRR15398550	7124	C	T	0,999119	2021-07-29	United States
ORF1ab_2930_L	ORF1ab	2930	SRR15398550	9053	G	T	1	2021-07-29	United States
ORF1ab_3255_I	ORF1ab	3255	SRR15398550	10029	C	T	0,137942	2021-07-29	United States
ORF1ab_3603_NA	ORF1ab	3603	SRR15398550	11074	C	+T	0,0905773	2021-07-29	United States
ORF1ab_3606_NA	ORF1ab	3606	SRR15398550	11082	T	-G	0,125166	2021-07-29	United States
ORF1ab_3606_F	ORF1ab	3606	SRR15398550	11083	G	T	0,979964	2021-07-29	United States
ORF1ab_3646_A	ORF1ab	3646	SRR15398550	11201	A	G	0,913898	2021-07-29	United States
ORF1ab_314_S	ORF1ab	314	SRR15398550	14407	C	T	0,539732	2021-07-29	United States
ORF1ab_314_L	ORF1ab	314	SRR15398550	14408	C	T	0,553015	2021-07-29	United States
ORF1ab_662_S	ORF1ab	662	SRR15398550	15451	G	A	0,826511	2021-07-29	United States
ORF1ab_1000_L	ORF1ab	1000	SRR15398550	16466	C	T	1	2021-07-29	United States
ORF1ab_1918_V	ORF1ab	1918	SRR15398550	19220	C	T	0,998589	2021-07-29	United States
ORF1ab_2061_L	ORF1ab	2061	SRR15398550	19648	G	T	0,989216	2021-07-29	United States
S_19_R	S	19	SRR15398550	21618	C	G	0,860872	2021-07-29	United States
S_142_D	S	142	SRR15398550	21987	G	A	1	2021-07-29	United States
S_156_NA	S	156	SRR15398550	22028	G	-AGTTCA	1	2021-07-29	United States
S_452_R	S	452	SRR15398550	22917	T	G	1	2021-07-29	United States
S_478_K	S	478	SRR15398550	22995	C	A	0,864935	2021-07-29	United States
S_614_G	S	614	SRR15398550	23403	A	G	1	2021-07-29	United States
S_681_R	S	681	SRR15398550	23604	C	G	1	2021-07-29	United States
S_950_N	S	950	SRR15398550	24410	G	A	0,999636	2021-07-29	United States
ORF3a_26_L	ORF3a	26	SRR15398550	25469	C	T	0,999489	2021-07-29	United States
M_82_T	M	82	SRR15398550	26767	T	C	0,996264	2021-07-29	United States
ORF7a_45_S	ORF7a	45	SRR15398550	27526	C	T	0,980204	2021-07-29	United States
ORF7a_45_L	ORF7a	45	SRR15398550	27527	C	T	0,979605	2021-07-29	United States
ORF7a_82_A	ORF7a	82	SRR15398550	27638	T	C	1	2021-07-29	United States
ORF7a_120_I	ORF7a	120	SRR15398550	27752	C	T	1	2021-07-29	United States
ORF7b_40_I	ORF7b	40	SRR15398550	27874	C	T	0,690702	2021-07-29	United States
ORF8_118_NA	ORF8	118	SRR15398550	28247	A	-GATTTC	0,996849	2021-07-29	United States
N_63_G	N	63	SRR15398550	28461	A	G	1	2021-07-29	United States
N_203_M	N	203	SRR15398550	28881	G	T	1	2021-07-29	United States
N_215_C	N	215	SRR15398550	28916	G	T	0,998952	2021-07-29	United States
N_377_Y	N	377	SRR15398550	29402	G	T	1	2021-07-29	United States
ORF1ab_1306_S	ORF1ab	1306	SRR15398551	4181	G	T	0,997968	2021-07-29	United States
ORF1ab_2046_L	ORF1ab	2046	SRR15398551	6402	C	T	0,647001	2021-07-29	United States
ORF1ab_2287_S	ORF1ab	2287	SRR15398551	7124	C	T	0,998456	2021-07-29	United States
ORF1ab_2355_S	ORF1ab	2355	SRR15398551	7328	G	T	0,133683	2021-07-29	United States
ORF1ab_2930_L	ORF1ab	2930	SRR15398551	9053	G	T	0,995866	2021-07-29	United States
ORF1ab_3255_I	ORF1ab	3255	SRR15398551	10029	C	T	0,206795	2021-07-29	United States
ORF1ab_3646_A	ORF1ab	3646	SRR15398551	11201	A	G	0,960819	2021-07-29	United States
ORF1ab_314_L	ORF1ab	314	SRR15398551	14408	C	T	0,31442	2021-07-29	United States
ORF1ab_662_S	ORF1ab	662	SRR15398551	15451	G	A	0,806221	2021-07-29	United States
ORF1ab_1000_L	ORF1ab	1000	SRR15398551	16466	C	T	0,999428	2021-07-29	United States
ORF1ab_1918_V	ORF1ab	1918	SRR15398551	19220	C	T	0,998277	2021-07-29	United States
ORF1ab_2297_C	ORF1ab	2297	SRR15398551	20356	G	T	0,350515	2021-07-29	United States
ORF1ab_2613_H	ORF1ab	2613	SRR15398551	21305	G	A	0,99148	2021-07-29	United States
S_19_R	S	19	SRR15398551	21618	C	G	0,850996	2021-07-29	United States
S_112_L	S	112	SRR15398551	21897	C	T	0,989056	2021-07-29	United States
S_142_D	S	142	SRR15398551	21987	G	A	0,999528	2021-07-29	United States
S_156_NA	S	156	SRR15398551	22028	G	-AGTTCA	0,998036	2021-07-29	United States
S_452_R	S	452	SRR15398551	22917	T	G	0,999357	2021-07-29	United States
S_478_K	S	478	SRR15398551	22995	C	A	0,730302	2021-07-29	United States
S_614_G	S	614	SRR15398551	23403	A	G	0,999724	2021-07-29	United States
S_681_R	S	681	SRR15398551	23604	C	G	0,99974	2021-07-29	United States
S_950_N	S	950	SRR15398551	24410	G	A	0,999784	2021-07-29	United States
ORF3a_26_L	ORF3a	26	SRR15398551	25469	C	T	0,999749	2021-07-29	United States
ORF3a_239_Q	ORF3a	239	SRR15398551	26107	G	C	0,593135	2021-07-29	United States
M_82_T	M	82	SRR15398551	26767	T	C	0,993878	2021-07-29	United States
ORF7a_82_A	ORF7a	82	SRR15398551	27638	T	C	0,999709	2021-07-29	United States
ORF7a_120_I	ORF7a	120	SRR15398551	27752	C	T	0,999906	2021-07-29	United States
ORF7b_40_I	ORF7b	40	SRR15398551	27874	C	T	0,70639	2021-07-29	United States
ORF8_118_NA	ORF8	118	SRR15398551	28247	A	-GATTTC	0,997102	2021-07-29	United States
ORF8_120_V	ORF8	120	SRR15398551	28251	T	G	0,150215	2021-07-29	United States
ORF8_121_L	ORF8	121	SRR15398551	28254	A	C	0,104796	2021-07-29	United States
N_63_G	N	63	SRR15398551	28461	A	G	0,999661	2021-07-29	United States
N_203_M	N	203	SRR15398551	28881	G	T	0,999659	2021-07-29	United States
N_215_C	N	215	SRR15398551	28916	G	T	0,997847	2021-07-29	United States
N_377_Y	N	377	SRR15398551	29402	G	T	0,999755	2021-07-29	United States
ORF1ab_1306_S	ORF1ab	1306	SRR15398554	4181	G	T	0,998581	2021-07-29	United States
ORF1ab_1840_I	ORF1ab	1840	SRR15398554	5784	C	T	0,996374	2021-07-29	United States
ORF1ab_2046_L	ORF1ab	2046	SRR15398554	6402	C	T	0,766822	2021-07-29	United States
ORF1ab_2287_S	ORF1ab	2287	SRR15398554	7124	C	T	0,998609	2021-07-29	United States
ORF1ab_2355_S	ORF1ab	2355	SRR15398554	7328	G	T	0,128917	2021-07-29	United States
ORF1ab_2930_L	ORF1ab	2930	SRR15398554	9053	G	T	0,996674	2021-07-29	United States
ORF1ab_3255_I	ORF1ab	3255	SRR15398554	10029	C	T	0,222525	2021-07-29	United States
ORF1ab_3646_A	ORF1ab	3646	SRR15398554	11201	A	G	0,942851	2021-07-29	United States
ORF1ab_3731_V	ORF1ab	3731	SRR15398554	11456	A	G	0,994714	2021-07-29	United States
ORF1ab_314_L	ORF1ab	314	SRR15398554	14408	C	T	0,354406	2021-07-29	United States
ORF1ab_662_S	ORF1ab	662	SRR15398554	15451	G	A	0,779043	2021-07-29	United States
ORF1ab_1000_L	ORF1ab	1000	SRR15398554	16466	C	T	0,999376	2021-07-29	United States
ORF1ab_1089_L	ORF1ab	1089	SRR15398554	16733	C	T	0,165704	2021-07-29	United States
ORF1ab_1918_V	ORF1ab	1918	SRR15398554	19220	C	T	0,99841	2021-07-29	United States
S_19_R	S	19	SRR15398554	21618	C	G	0,735454	2021-07-29	United States
S_142_D	S	142	SRR15398554	21987	G	A	1	2021-07-29	United States
S_156_NA	S	156	SRR15398554	22028	G	-AGTTCA	0,996683	2021-07-29	United States
S_452_R	S	452	SRR15398554	22917	T	G	0,99869	2021-07-29	United States
S_478_K	S	478	SRR15398554	22995	C	A	0,627989	2021-07-29	United States
S_614_G	S	614	SRR15398554	23403	A	G	0,999531	2021-07-29	United States
S_681_R	S	681	SRR15398554	23604	C	G	0,999501	2021-07-29	United States
S_950_N	S	950	SRR15398554	24410	G	A	0,999777	2021-07-29	United States
ORF3a_26_L	ORF3a	26	SRR15398554	25469	C	T	0,999771	2021-07-29	United States
M_82_T	M	82	SRR15398554	26767	T	C	0,993816	2021-07-29	United States
ORF7a_82_A	ORF7a	82	SRR15398554	27638	T	C	0,999598	2021-07-29	United States
ORF7a_120_I	ORF7a	120	SRR15398554	27752	C	T	0,999882	2021-07-29	United States
ORF7b_40_I	ORF7b	40	SRR15398554	27874	C	T	0,685043	2021-07-29	United States
ORF8_118_NA	ORF8	118	SRR15398554	28247	A	-GATTTC	0,996851	2021-07-29	United States
N_63_G	N	63	SRR15398554	28461	A	G	0,999681	2021-07-29	United States
N_203_M	N	203	SRR15398554	28881	G	T	0,999832	2021-07-29	United States
N_215_C	N	215	SRR15398554	28916	G	T	0,998063	2021-07-29	United States
N_377_Y	N	377	SRR15398554	29402	G	T	0,999827	2021-07-29	United States
ORF1ab_711_A	ORF1ab	711	SRR15398556	2396	A	G	0,641272	2021-07-30	United States
ORF1ab_1306_S	ORF1ab	1306	SRR15398556	4181	G	T	0,994876	2021-07-30	United States
ORF1ab_2046_L	ORF1ab	2046	SRR15398556	6402	C	T	0,643686	2021-07-30	United States
ORF1ab_2287_S	ORF1ab	2287	SRR15398556	7124	C	T	0,997037	2021-07-30	United States
ORF1ab_2930_L	ORF1ab	2930	SRR15398556	9053	G	T	0,991554	2021-07-30	United States
ORF1ab_2977_I	ORF1ab	2977	SRR15398556	9195	C	T	0,983115	2021-07-30	United States
ORF1ab_3255_I	ORF1ab	3255	SRR15398556	10029	C	T	0,122246	2021-07-30	United States
ORF1ab_3646_A	ORF1ab	3646	SRR15398556	11201	A	G	0,931094	2021-07-30	United States
ORF1ab_314_L	ORF1ab	314	SRR15398556	14408	C	T	0,292456	2021-07-30	United States
ORF1ab_662_S	ORF1ab	662	SRR15398556	15451	G	A	0,829954	2021-07-30	United States
ORF1ab_1000_L	ORF1ab	1000	SRR15398556	16466	C	T	0,99869	2021-07-30	United States
ORF1ab_1918_V	ORF1ab	1918	SRR15398556	19220	C	T	0,994584	2021-07-30	United States
S_19_R	S	19	SRR15398556	21618	C	G	0,788861	2021-07-30	United States
S_142_D	S	142	SRR15398556	21987	G	A	0,997347	2021-07-30	United States
S_156_NA	S	156	SRR15398556	22028	G	-AGTTCA	0,997519	2021-07-30	United States
S_452_R	S	452	SRR15398556	22917	T	G	1	2021-07-30	United States
S_478_K	S	478	SRR15398556	22995	C	A	0,759494	2021-07-30	United States
S_614_G	S	614	SRR15398556	23403	A	G	1	2021-07-30	United States
S_681_R	S	681	SRR15398556	23604	C	G	1	2021-07-30	United States
S_950_N	S	950	SRR15398556	24410	G	A	0,999758	2021-07-30	United States
ORF3a_26_L	ORF3a	26	SRR15398556	25469	C	T	0,998549	2021-07-30	United States
M_82_T	M	82	SRR15398556	26767	T	C	0,991903	2021-07-30	United States
ORF6_46_V	ORF6	46	SRR15398556	27338	A	T	0,98348	2021-07-30	United States
ORF7a_82_A	ORF7a	82	SRR15398556	27638	T	C	1	2021-07-30	United States
ORF7a_120_I	ORF7a	120	SRR15398556	27752	C	T	1	2021-07-30	United States
ORF7b_40_I	ORF7b	40	SRR15398556	27874	C	T	0,640404	2021-07-30	United States
ORF8_118_NA	ORF8	118	SRR15398556	28247	A	-GATTTC	0,995727	2021-07-30	United States
N_63_G	N	63	SRR15398556	28461	A	G	0,996413	2021-07-30	United States
N_203_M	N	203	SRR15398556	28881	G	T	0,997914	2021-07-30	United States
N_215_C	N	215	SRR15398556	28916	G	T	0,991016	2021-07-30	United States
N_377_Y	N	377	SRR15398556	29402	G	T	0,999403	2021-07-30	United States
ORF1ab_1306_S	ORF1ab	1306	SRR15398557	4181	G	T	0,998163	2021-07-29	United States
ORF1ab_2046_L	ORF1ab	2046	SRR15398557	6402	C	T	0,719854	2021-07-29	United States
ORF1ab_2287_S	ORF1ab	2287	SRR15398557	7124	C	T	0,998487	2021-07-29	United States
ORF1ab_2349_F	ORF1ab	2349	SRR15398557	7312	G	T	0,0604396	2021-07-29	United States
ORF1ab_2930_L	ORF1ab	2930	SRR15398557	9053	G	T	0,999042	2021-07-29	United States
ORF1ab_3255_I	ORF1ab	3255	SRR15398557	10029	C	T	0,247563	2021-07-29	United States
ORF1ab_3646_A	ORF1ab	3646	SRR15398557	11201	A	G	0,949757	2021-07-29	United States
ORF1ab_4179_K	ORF1ab	4179	SRR15398557	12801	G	A	0,991889	2021-07-29	United States
ORF1ab_314_L	ORF1ab	314	SRR15398557	14408	C	T	0,375118	2021-07-29	United States
ORF1ab_662_S	ORF1ab	662	SRR15398557	15451	G	A	0,786885	2021-07-29	United States
ORF1ab_1000_L	ORF1ab	1000	SRR15398557	16466	C	T	0,999723	2021-07-29	United States
ORF1ab_1918_V	ORF1ab	1918	SRR15398557	19220	C	T	0,998435	2021-07-29	United States
S_19_R	S	19	SRR15398557	21618	C	G	0,698966	2021-07-29	United States
S_142_D	S	142	SRR15398557	21987	G	A	1	2021-07-29	United States
S_156_NA	S	156	SRR15398557	22028	G	-AGTTCA	0,997516	2021-07-29	United States
S_452_R	S	452	SRR15398557	22917	T	G	1	2021-07-29	United States
S_478_K	S	478	SRR15398557	22995	C	A	0,643144	2021-07-29	United States
S_614_G	S	614	SRR15398557	23403	A	G	1	2021-07-29	United States
S_681_R	S	681	SRR15398557	23604	C	G	0,998995	2021-07-29	United States
S_950_N	S	950	SRR15398557	24410	G	A	1	2021-07-29	United States
ORF3a_26_L	ORF3a	26	SRR15398557	25469	C	T	0,999241	2021-07-29	United States
ORF3a_239_Q	ORF3a	239	SRR15398557	26107	G	C	0,653981	2021-07-29	United States
M_82_T	M	82	SRR15398557	26767	T	C	0,99641	2021-07-29	United States
ORF7a_82_A	ORF7a	82	SRR15398557	27638	T	C	0,998473	2021-07-29	United States
ORF7a_120_I	ORF7a	120	SRR15398557	27752	C	T	1	2021-07-29	United States
ORF7b_40_I	ORF7b	40	SRR15398557	27874	C	T	0,801628	2021-07-29	United States
ORF8_118_NA	ORF8	118	SRR15398557	28247	A	-GATTTC	0,997748	2021-07-29	United States
N_63_G	N	63	SRR15398557	28461	A	G	0,999364	2021-07-29	United States
N_203_M	N	203	SRR15398557	28881	G	T	1	2021-07-29	United States
N_215_C	N	215	SRR15398557	28916	G	T	0,995516	2021-07-29	United States
N_377_Y	N	377	SRR15398557	29402	G	T	1	2021-07-29	United States
ORF1ab_1306_S	ORF1ab	1306	SRR15398559	4181	G	T	0,998842	2021-07-30	United States
ORF1ab_2046_L	ORF1ab	2046	SRR15398559	6402	C	T	0,772546	2021-07-30	United States
ORF1ab_2287_S	ORF1ab	2287	SRR15398559	7124	C	T	0,998879	2021-07-30	United States
ORF1ab_2355_S	ORF1ab	2355	SRR15398559	7328	G	T	0,122486	2021-07-30	United States
ORF1ab_2930_L	ORF1ab	2930	SRR15398559	9053	G	T	0,997403	2021-07-30	United States
ORF1ab_3255_I	ORF1ab	3255	SRR15398559	10029	C	T	0,262438	2021-07-30	United States
ORF1ab_3646_A	ORF1ab	3646	SRR15398559	11201	A	G	0,931945	2021-07-30	United States
ORF1ab_314_L	ORF1ab	314	SRR15398559	14408	C	T	0,395048	2021-07-30	United States
ORF1ab_662_S	ORF1ab	662	SRR15398559	15451	G	A	0,832214	2021-07-30	United States
ORF1ab_1000_L	ORF1ab	1000	SRR15398559	16466	C	T	0,999391	2021-07-30	United States
ORF1ab_1257_V	ORF1ab	1257	SRR15398559	17236	A	G	0,996859	2021-07-30	United States
ORF1ab_1918_V	ORF1ab	1918	SRR15398559	19220	C	T	0,998938	2021-07-30	United States
S_19_R	S	19	SRR15398559	21618	C	G	0,794133	2021-07-30	United States
S_142_D	S	142	SRR15398559	21987	G	A	0,999726	2021-07-30	United States
S_156_NA	S	156	SRR15398559	22028	G	-AGTTCA	0,997478	2021-07-30	United States
S_452_R	S	452	SRR15398559	22917	T	G	0,999374	2021-07-30	United States
S_478_K	S	478	SRR15398559	22995	C	A	0,665658	2021-07-30	United States
S_614_G	S	614	SRR15398559	23403	A	G	0,999848	2021-07-30	United States
S_681_R	S	681	SRR15398559	23604	C	G	0,999426	2021-07-30	United States
S_950_N	S	950	SRR15398559	24410	G	A	0,999631	2021-07-30	United States
ORF3a_26_L	ORF3a	26	SRR15398559	25469	C	T	0,999572	2021-07-30	United States
ORF3a_104_S	ORF3a	104	SRR15398559	25702	C	T	0,996753	2021-07-30	United States
M_82_T	M	82	SRR15398559	26767	T	C	0,993164	2021-07-30	United States
ORF7a_82_A	ORF7a	82	SRR15398559	27638	T	C	0,999608	2021-07-30	United States
ORF7a_120_I	ORF7a	120	SRR15398559	27752	C	T	0,999522	2021-07-30	United States
ORF7b_40_I	ORF7b	40	SRR15398559	27874	C	T	0,707694	2021-07-30	United States
ORF8_118_NA	ORF8	118	SRR15398559	28247	A	-GATTTC	0,997121	2021-07-30	United States
N_63_G	N	63	SRR15398559	28461	A	G	0,999165	2021-07-30	United States
ORF1ab_1306_S	ORF1ab	1306	SRR15398560	4181	G	T	0,999346	2021-07-30	United States
ORF1ab_2046_L	ORF1ab	2046	SRR15398560	6402	C	T	0,709231	2021-07-30	United States
ORF1ab_2287_S	ORF1ab	2287	SRR15398560	7124	C	T	0,999534	2021-07-30	United States
ORF1ab_2349_F	ORF1ab	2349	SRR15398560	7312	G	T	0,0754717	2021-07-30	United States
ORF1ab_2351_L	ORF1ab	2351	SRR15398560	7318	C	A	0,0793651	2021-07-30	United States
ORF1ab_2355_S	ORF1ab	2355	SRR15398560	7328	G	T	0,273913	2021-07-30	United States
ORF1ab_2930_L	ORF1ab	2930	SRR15398560	9053	G	T	0,998675	2021-07-30	United States
ORF1ab_3255_I	ORF1ab	3255	SRR15398560	10029	C	T	0,150961	2021-07-30	United States
ORF1ab_3646_A	ORF1ab	3646	SRR15398560	11201	A	G	0,962328	2021-07-30	United States
ORF1ab_314_L	ORF1ab	314	SRR15398560	14408	C	T	0,384534	2021-07-30	United States
ORF1ab_662_S	ORF1ab	662	SRR15398560	15451	G	A	0,846319	2021-07-30	United States
ORF1ab_1000_L	ORF1ab	1000	SRR15398560	16466	C	T	0,99972	2021-07-30	United States
ORF1ab_1257_V	ORF1ab	1257	SRR15398560	17236	A	G	0,996885	2021-07-30	United States
ORF1ab_1918_V	ORF1ab	1918	SRR15398560	19220	C	T	0,999418	2021-07-30	United States
S_19_R	S	19	SRR15398560	21618	C	G	0,798402	2021-07-30	United States
S_142_D	S	142	SRR15398560	21987	G	A	0,999015	2021-07-30	United States
S_156_NA	S	156	SRR15398560	22028	G	-AGTTCA	0,997067	2021-07-30	United States
S_452_R	S	452	SRR15398560	22917	T	G	0,999049	2021-07-30	United States
S_478_K	S	478	SRR15398560	22995	C	A	0,592657	2021-07-30	United States
S_614_G	S	614	SRR15398560	23403	A	G	0,999824	2021-07-30	United States
S_681_R	S	681	SRR15398560	23604	C	G	0,999891	2021-07-30	United States
S_950_N	S	950	SRR15398560	24410	G	A	0,999702	2021-07-30	United States
ORF3a_26_L	ORF3a	26	SRR15398560	25469	C	T	0,999727	2021-07-30	United States
M_82_T	M	82	SRR15398560	26767	T	C	0,993812	2021-07-30	United States
ORF7a_82_A	ORF7a	82	SRR15398560	27638	T	C	0,999502	2021-07-30	United States
ORF7a_120_I	ORF7a	120	SRR15398560	27752	C	T	0,999931	2021-07-30	United States
ORF7b_40_I	ORF7b	40	SRR15398560	27874	C	T	0,786288	2021-07-30	United States
ORF8_25_Y	ORF8	25	SRR15398560	27967	G	A	0,988561	2021-07-30	United States
ORF8_118_NA	ORF8	118	SRR15398560	28247	A	-GATTTC	0,997603	2021-07-30	United States
N_63_G	N	63	SRR15398560	28461	A	G	0,999044	2021-07-30	United States
N_203_M	N	203	SRR15398560	28881	G	T	0,998652	2021-07-30	United States
N_215_C	N	215	SRR15398560	28916	G	T	0,995288	2021-07-30	United States
N_377_Y	N	377	SRR15398560	29402	G	T	0,999588	2021-07-30	United States
ORF1ab_1306_S	ORF1ab	1306	SRR15398561	4181	G	T	0,997866	2021-07-30	United States
ORF1ab_2046_L	ORF1ab	2046	SRR15398561	6402	C	T	0,621226	2021-07-30	United States
ORF1ab_2132_G	ORF1ab	2132	SRR15398561	6659	A	G	0,291882	2021-07-30	United States
ORF1ab_2287_S	ORF1ab	2287	SRR15398561	7124	C	T	0,997768	2021-07-30	United States
ORF1ab_2554_V	ORF1ab	2554	SRR15398561	7926	C	T	0,995741	2021-07-30	United States
ORF1ab_2930_L	ORF1ab	2930	SRR15398561	9053	G	T	0,994998	2021-07-30	United States
ORF1ab_3255_I	ORF1ab	3255	SRR15398561	10029	C	T	0,166873	2021-07-30	United States
ORF1ab_3646_A	ORF1ab	3646	SRR15398561	11201	A	G	0,935926	2021-07-30	United States
ORF1ab_3885_F	ORF1ab	3885	SRR15398561	11919	C	T	0,705704	2021-07-30	United States
ORF1ab_183_V	ORF1ab	183	SRR15398561	14014	T	G	0,993489	2021-07-30	United States
ORF1ab_314_L	ORF1ab	314	SRR15398561	14408	C	T	0,277507	2021-07-30	United States
ORF1ab_662_S	ORF1ab	662	SRR15398561	15451	G	A	0,824348	2021-07-30	United States
ORF1ab_1000_L	ORF1ab	1000	SRR15398561	16466	C	T	0,999284	2021-07-30	United States
ORF1ab_1918_V	ORF1ab	1918	SRR15398561	19220	C	T	0,99757	2021-07-30	United States
S_5_F	S	5	SRR15398561	21575	C	T	0,0860642	2021-07-30	United States
S_19_R	S	19	SRR15398561	21618	C	G	0,742934	2021-07-30	United States
S_142_D	S	142	SRR15398561	21987	G	A	0,999493	2021-07-30	United States
S_156_NA	S	156	SRR15398561	22028	G	-AGTTCA	0,994595	2021-07-30	United States
S_452_R	S	452	SRR15398561	22917	T	G	0,999586	2021-07-30	United States
S_478_K	S	478	SRR15398561	22995	C	A	0,689926	2021-07-30	United States
S_614_G	S	614	SRR15398561	23403	A	G	1	2021-07-30	United States
S_681_R	S	681	SRR15398561	23604	C	G	0,998706	2021-07-30	United States
S_950_N	S	950	SRR15398561	24410	G	A	0,999476	2021-07-30	United States
ORF3a_26_L	ORF3a	26	SRR15398561	25469	C	T	0,999397	2021-07-30	United States
M_82_T	M	82	SRR15398561	26767	T	C	0,993689	2021-07-30	United States
ORF7a_82_A	ORF7a	82	SRR15398561	27638	T	C	0,99964	2021-07-30	United States
ORF7a_120_I	ORF7a	120	SRR15398561	27752	C	T	0,999327	2021-07-30	United States
ORF7b_40_I	ORF7b	40	SRR15398561	27874	C	T	0,630083	2021-07-30	United States
ORF8_118_NA	ORF8	118	SRR15398561	28247	A	-GATTTC	0,99704	2021-07-30	United States
N_63_G	N	63	SRR15398561	28461	A	G	0,999175	2021-07-30	United States
N_203_M	N	203	SRR15398561	28881	G	T	0,999534	2021-07-30	United States
N_215_C	N	215	SRR15398561	28916	G	T	0,996759	2021-07-30	United States
N_377_Y	N	377	SRR15398561	29402	G	T	0,999391	2021-07-30	United States
ORF1ab_1306_S	ORF1ab	1306	SRR15398565	4181	G	T	0,999295	2021-07-30	United States
ORF1ab_1758_H	ORF1ab	1758	SRR15398565	5539	G	T	0,983802	2021-07-30	United States
ORF1ab_2046_L	ORF1ab	2046	SRR15398565	6402	C	T	0,6475	2021-07-30	United States
ORF1ab_2287_S	ORF1ab	2287	SRR15398565	7124	C	T	0,998339	2021-07-30	United States
ORF1ab_2349_F	ORF1ab	2349	SRR15398565	7312	G	T	0,0769231	2021-07-30	United States
ORF1ab_2355_S	ORF1ab	2355	SRR15398565	7328	G	T	0,293103	2021-07-30	United States
ORF1ab_2930_L	ORF1ab	2930	SRR15398565	9053	G	T	0,99843	2021-07-30	United States
ORF1ab_3255_I	ORF1ab	3255	SRR15398565	10029	C	T	0,194049	2021-07-30	United States
ORF1ab_3483_F	ORF1ab	3483	SRR15398565	10712	C	T	0,0582374	2021-07-30	United States
ORF1ab_3646_A	ORF1ab	3646	SRR15398565	11201	A	G	0,932553	2021-07-30	United States
ORF1ab_314_L	ORF1ab	314	SRR15398565	14408	C	T	0,221615	2021-07-30	United States
ORF1ab_662_S	ORF1ab	662	SRR15398565	15451	G	A	0,79557	2021-07-30	United States
ORF1ab_1000_L	ORF1ab	1000	SRR15398565	16466	C	T	0,999438	2021-07-30	United States
ORF1ab_1918_V	ORF1ab	1918	SRR15398565	19220	C	T	0,999062	2021-07-30	United States
S_19_R	S	19	SRR15398565	21618	C	G	0,738213	2021-07-30	United States
S_112_L	S	112	SRR15398565	21897	C	T	0,982085	2021-07-30	United States
S_142_D	S	142	SRR15398565	21987	G	A	0,999498	2021-07-30	United States
S_156_NA	S	156	SRR15398565	22028	G	-AGTTCA	0,996395	2021-07-30	United States
S_452_R	S	452	SRR15398565	22917	T	G	0,999191	2021-07-30	United States
S_478_K	S	478	SRR15398565	22995	C	A	0,645179	2021-07-30	United States
S_614_G	S	614	SRR15398565	23403	A	G	1	2021-07-30	United States
S_681_R	S	681	SRR15398565	23604	C	G	0,999403	2021-07-30	United States
S_950_N	S	950	SRR15398565	24410	G	A	0,999908	2021-07-30	United States
ORF3a_26_L	ORF3a	26	SRR15398565	25469	C	T	0,999808	2021-07-30	United States
ORF3a_239_Q	ORF3a	239	SRR15398565	26107	G	C	0,614826	2021-07-30	United States
M_82_T	M	82	SRR15398565	26767	T	C	0,994311	2021-07-30	United States
ORF7a_82_A	ORF7a	82	SRR15398565	27638	T	C	0,999742	2021-07-30	United States
ORF7a_120_I	ORF7a	120	SRR15398565	27752	C	T	0,999697	2021-07-30	United States
ORF7b_40_I	ORF7b	40	SRR15398565	27874	C	T	0,649893	2021-07-30	United States
ORF8_118_NA	ORF8	118	SRR15398565	28247	A	-GATTTC	0,99656	2021-07-30	United States
N_63_G	N	63	SRR15398565	28461	A	G	0,999548	2021-07-30	United States
N_203_M	N	203	SRR15398565	28881	G	T	0,999455	2021-07-30	United States
N_215_C	N	215	SRR15398565	28916	G	T	0,998857	2021-07-30	United States
N_377_Y	N	377	SRR15398565	29402	G	T	0,999587	2021-07-30	United States
ORF1ab_1306_S	ORF1ab	1306	SRR15398566	4181	G	T	0,997895	2021-07-31	United States
ORF1ab_2046_L	ORF1ab	2046	SRR15398566	6402	C	T	0,724267	2021-07-31	United States
ORF1ab_2287_S	ORF1ab	2287	SRR15398566	7124	C	T	0,998594	2021-07-31	United States
ORF1ab_2930_L	ORF1ab	2930	SRR15398566	9053	G	T	0,991018	2021-07-31	United States
ORF1ab_3255_I	ORF1ab	3255	SRR15398566	10029	C	T	0,145563	2021-07-31	United States
ORF1ab_3646_A	ORF1ab	3646	SRR15398566	11201	A	G	0,936592	2021-07-31	United States
ORF1ab_314_L	ORF1ab	314	SRR15398566	14408	C	T	0,291667	2021-07-31	United States
ORF1ab_662_S	ORF1ab	662	SRR15398566	15451	G	A	0,832141	2021-07-31	United States
ORF1ab_1000_L	ORF1ab	1000	SRR15398566	16466	C	T	1	2021-07-31	United States
ORF1ab_1257_V	ORF1ab	1257	SRR15398566	17236	A	G	0,99574	2021-07-31	United States
ORF1ab_1918_V	ORF1ab	1918	SRR15398566	19220	C	T	0,997517	2021-07-31	United States
S_19_R	S	19	SRR15398566	21618	C	G	0,763304	2021-07-31	United States
S_142_D	S	142	SRR15398566	21987	G	A	1	2021-07-31	United States
S_156_NA	S	156	SRR15398566	22028	G	-AGTTCA	1	2021-07-31	United States
S_452_R	S	452	SRR15398566	22917	T	G	1	2021-07-31	United States
S_478_K	S	478	SRR15398566	22995	C	A	0,705021	2021-07-31	United States
S_614_G	S	614	SRR15398566	23403	A	G	1	2021-07-31	United States
S_681_R	S	681	SRR15398566	23604	C	G	1	2021-07-31	United States
S_950_N	S	950	SRR15398566	24410	G	A	1	2021-07-31	United States
ORF3a_26_L	ORF3a	26	SRR15398566	25469	C	T	0,999657	2021-07-31	United States
M_82_T	M	82	SRR15398566	26767	T	C	0,991254	2021-07-31	United States
ORF7a_82_A	ORF7a	82	SRR15398566	27638	T	C	1	2021-07-31	United States
ORF7a_120_I	ORF7a	120	SRR15398566	27752	C	T	1	2021-07-31	United States
ORF7b_40_I	ORF7b	40	SRR15398566	27874	C	T	0,720227	2021-07-31	United States
ORF8_118_NA	ORF8	118	SRR15398566	28247	A	-GATTTC	0,9966	2021-07-31	United States
N_63_G	N	63	SRR15398566	28461	A	G	1	2021-07-31	United States
N_203_M	N	203	SRR15398566	28881	G	T	1	2021-07-31	United States
N_215_C	N	215	SRR15398566	28916	G	T	0,998219	2021-07-31	United States
N_377_Y	N	377	SRR15398566	29402	G	T	1	2021-07-31	United States
ORF1ab_1306_S	ORF1ab	1306	SRR15398567	4181	G	T	0,998217	2021-07-30	United States
ORF1ab_2046_L	ORF1ab	2046	SRR15398567	6402	C	T	0,781099	2021-07-30	United States
ORF1ab_2287_S	ORF1ab	2287	SRR15398567	7124	C	T	0,99446	2021-07-30	United States
ORF1ab_2930_L	ORF1ab	2930	SRR15398567	9053	G	T	0,987805	2021-07-30	United States
ORF1ab_3255_I	ORF1ab	3255	SRR15398567	10029	C	T	0,184928	2021-07-30	United States
ORF1ab_3646_A	ORF1ab	3646	SRR15398567	11201	A	G	0,946795	2021-07-30	United States
ORF1ab_314_L	ORF1ab	314	SRR15398567	14408	C	T	0,447009	2021-07-30	United States
ORF1ab_662_S	ORF1ab	662	SRR15398567	15451	G	A	0,802766	2021-07-30	United States
ORF1ab_1000_L	ORF1ab	1000	SRR15398567	16466	C	T	1	2021-07-30	United States
ORF1ab_1257_V	ORF1ab	1257	SRR15398567	17236	A	G	0,991384	2021-07-30	United States
ORF1ab_1918_V	ORF1ab	1918	SRR15398567	19220	C	T	0,994389	2021-07-30	United States
S_19_R	S	19	SRR15398567	21618	C	G	0,724801	2021-07-30	United States
S_142_D	S	142	SRR15398567	21987	G	A	1	2021-07-30	United States
S_156_NA	S	156	SRR15398567	22028	G	-AGTTCA	1	2021-07-30	United States
S_452_R	S	452	SRR15398567	22917	T	G	1	2021-07-30	United States
S_478_K	S	478	SRR15398567	22995	C	A	0,527961	2021-07-30	United States
S_614_G	S	614	SRR15398567	23403	A	G	1	2021-07-30	United States
S_681_R	S	681	SRR15398567	23604	C	G	1	2021-07-30	United States
S_950_N	S	950	SRR15398567	24410	G	A	1	2021-07-30	United States
ORF3a_26_L	ORF3a	26	SRR15398567	25469	C	T	0,999837	2021-07-30	United States
M_82_T	M	82	SRR15398567	26767	T	C	1	2021-07-30	United States
ORF7a_82_A	ORF7a	82	SRR15398567	27638	T	C	1	2021-07-30	United States
ORF7a_120_I	ORF7a	120	SRR15398567	27752	C	T	1	2021-07-30	United States
ORF7b_40_I	ORF7b	40	SRR15398567	27874	C	T	0,754292	2021-07-30	United States
ORF8_118_NA	ORF8	118	SRR15398567	28247	A	-GATTTC	0,997933	2021-07-30	United States
N_63_G	N	63	SRR15398567	28461	A	G	1	2021-07-30	United States
N_377_Y	N	377	SRR15398567	29402	G	T	1	2021-07-30	United States
ORF1ab_782_L	ORF1ab	782	SRR15398568	2610	C	T	0,996722	2021-07-31	United States
ORF1ab_1306_S	ORF1ab	1306	SRR15398568	4181	G	T	0,99906	2021-07-31	United States
ORF1ab_1397_V	ORF1ab	1397	SRR15398568	4455	C	T	0,997797	2021-07-31	United States
ORF1ab_2046_L	ORF1ab	2046	SRR15398568	6402	C	T	0,69331	2021-07-31	United States
ORF1ab_2287_S	ORF1ab	2287	SRR15398568	7124	C	T	0,999166	2021-07-31	United States
ORF1ab_2349_F	ORF1ab	2349	SRR15398568	7312	G	T	0,0968215	2021-07-31	United States
ORF1ab_2355_S	ORF1ab	2355	SRR15398568	7328	G	T	0,272647	2021-07-31	United States
ORF1ab_2855_V	ORF1ab	2855	SRR15398568	8829	C	T	0,996534	2021-07-31	United States
ORF1ab_2930_L	ORF1ab	2930	SRR15398568	9053	G	T	0,997654	2021-07-31	United States
ORF1ab_3255_I	ORF1ab	3255	SRR15398568	10029	C	T	0,192196	2021-07-31	United States
ORF1ab_3603_NA	ORF1ab	3603	SRR15398568	11074	C	+T	0,0788345	2021-07-31	United States
ORF1ab_3606_NA	ORF1ab	3606	SRR15398568	11082	T	-G	0,111095	2021-07-31	United States
ORF1ab_3606_F	ORF1ab	3606	SRR15398568	11083	G	T	0,993921	2021-07-31	United States
ORF1ab_3646_A	ORF1ab	3646	SRR15398568	11201	A	G	0,949571	2021-07-31	United States
ORF1ab_314_L	ORF1ab	314	SRR15398568	14408	C	T	0,332594	2021-07-31	United States
ORF1ab_662_S	ORF1ab	662	SRR15398568	15451	G	A	0,798921	2021-07-31	United States
ORF1ab_839_L	ORF1ab	839	SRR15398568	15982	G	T	0,997171	2021-07-31	United States
ORF1ab_1000_L	ORF1ab	1000	SRR15398568	16466	C	T	0,999584	2021-07-31	United States
ORF1ab_1847_S	ORF1ab	1847	SRR15398568	19006	G	T	0,996111	2021-07-31	United States
ORF1ab_1918_V	ORF1ab	1918	SRR15398568	19220	C	T	0,999202	2021-07-31	United States
S_19_R	S	19	SRR15398568	21618	C	G	0,781773	2021-07-31	United States
S_95_I	S	95	SRR15398568	21846	C	T	0,998759	2021-07-31	United States
S_142_D	S	142	SRR15398568	21987	G	A	0,999761	2021-07-31	United States
S_156_NA	S	156	SRR15398568	22028	G	-AGTTCA	0,998104	2021-07-31	United States
S_452_R	S	452	SRR15398568	22917	T	G	0,999343	2021-07-31	United States
S_478_K	S	478	SRR15398568	22995	C	A	0,687092	2021-07-31	United States
S_614_G	S	614	SRR15398568	23403	A	G	0,999735	2021-07-31	United States
S_681_R	S	681	SRR15398568	23604	C	G	0,999678	2021-07-31	United States
S_950_N	S	950	SRR15398568	24410	G	A	0,999551	2021-07-31	United States
ORF3a_26_L	ORF3a	26	SRR15398568	25469	C	T	0,999678	2021-07-31	United States
M_82_T	M	82	SRR15398568	26767	T	C	0,992984	2021-07-31	United States
ORF7a_82_A	ORF7a	82	SRR15398568	27638	T	C	0,999623	2021-07-31	United States
ORF7a_120_I	ORF7a	120	SRR15398568	27752	C	T	0,999806	2021-07-31	United States
ORF7b_40_I	ORF7b	40	SRR15398568	27874	C	T	0,723407	2021-07-31	United States
ORF8_118_NA	ORF8	118	SRR15398568	28247	A	-GATTTC	0,997818	2021-07-31	United States
N_63_G	N	63	SRR15398568	28461	A	G	0,999552	2021-07-31	United States
N_203_M	N	203	SRR15398568	28881	G	T	0,999553	2021-07-31	United States
N_215_C	N	215	SRR15398568	28916	G	T	0,998801	2021-07-31	United States
ORF1ab_591_V	ORF1ab	591	SRR15398569	2037	C	T	0,305325	2021-07-31	United States
ORF1ab_1306_S	ORF1ab	1306	SRR15398569	4181	G	T	0,998079	2021-07-31	United States
ORF1ab_2046_L	ORF1ab	2046	SRR15398569	6402	C	T	0,285551	2021-07-31	United States
ORF1ab_2287_S	ORF1ab	2287	SRR15398569	7124	C	T	0,999548	2021-07-31	United States
ORF1ab_2554_V	ORF1ab	2554	SRR15398569	7926	C	T	0,989418	2021-07-31	United States
ORF1ab_2930_L	ORF1ab	2930	SRR15398569	9053	G	T	0,997988	2021-07-31	United States
ORF1ab_3255_I	ORF1ab	3255	SRR15398569	10029	C	T	0,168455	2021-07-31	United States
ORF1ab_3606_F	ORF1ab	3606	SRR15398569	11083	G	T	0,163108	2021-07-31	United States
ORF1ab_3646_A	ORF1ab	3646	SRR15398569	11201	A	G	0,905498	2021-07-31	United States
ORF1ab_183_V	ORF1ab	183	SRR15398569	14014	T	G	0,997775	2021-07-31	United States
ORF1ab_314_L	ORF1ab	314	SRR15398569	14408	C	T	0,241507	2021-07-31	United States
ORF1ab_662_S	ORF1ab	662	SRR15398569	15451	G	A	0,750733	2021-07-31	United States
ORF1ab_1000_L	ORF1ab	1000	SRR15398569	16466	C	T	0,999749	2021-07-31	United States
ORF1ab_1596_I	ORF1ab	1596	SRR15398569	18255	G	T	0,990099	2021-07-31	United States
ORF1ab_1918_V	ORF1ab	1918	SRR15398569	19220	C	T	0,998561	2021-07-31	United States
S_19_R	S	19	SRR15398569	21618	C	G	0,863666	2021-07-31	United States
S_142_D	S	142	SRR15398569	21987	G	A	1	2021-07-31	United States
S_156_NA	S	156	SRR15398569	22028	G	-AGTTCA	1	2021-07-31	United States
S_452_R	S	452	SRR15398569	22917	T	G	0,99839	2021-07-31	United States
S_478_K	S	478	SRR15398569	22995	C	A	0,915194	2021-07-31	United States
S_614_G	S	614	SRR15398569	23403	A	G	0,995062	2021-07-31	United States
S_681_R	S	681	SRR15398569	23604	C	G	0,997792	2021-07-31	United States
S_950_N	S	950	SRR15398569	24410	G	A	0,999872	2021-07-31	United States
ORF3a_26_L	ORF3a	26	SRR15398569	25469	C	T	0,999815	2021-07-31	United States
M_69_S	M	69	SRR15398569	26727	G	T	0,559211	2021-07-31	United States
M_82_T	M	82	SRR15398569	26767	T	C	0,992083	2021-07-31	United States
ORF7a_82_A	ORF7a	82	SRR15398569	27638	T	C	1	2021-07-31	United States
ORF7a_120_I	ORF7a	120	SRR15398569	27752	C	T	1	2021-07-31	United States
ORF7b_40_I	ORF7b	40	SRR15398569	27874	C	T	0,458671	2021-07-31	United States
ORF8_118_NA	ORF8	118	SRR15398569	28247	A	-GATTTC	0,997562	2021-07-31	United States
N_63_G	N	63	SRR15398569	28461	A	G	1	2021-07-31	United States
N_203_M	N	203	SRR15398569	28881	G	T	0,999456	2021-07-31	United States
N_215_C	N	215	SRR15398569	28916	G	T	0,999457	2021-07-31	United States
N_366_I	N	366	SRR15398569	29370	C	T	0,982443	2021-07-31	United States
N_377_Y	N	377	SRR15398569	29402	G	T	0,998862	2021-07-31	United States
ORF1ab_1306_S	ORF1ab	1306	SRR15398572	4181	G	T	1	2021-07-29	United States
ORF1ab_2046_L	ORF1ab	2046	SRR15398572	6402	C	T	0,710769	2021-07-29	United States
ORF1ab_2287_S	ORF1ab	2287	SRR15398572	7124	C	T	0,998867	2021-07-29	United States
ORF1ab_2930_L	ORF1ab	2930	SRR15398572	9053	G	T	1	2021-07-29	United States
ORF1ab_3255_I	ORF1ab	3255	SRR15398572	10029	C	T	0,226502	2021-07-29	United States
ORF1ab_3646_A	ORF1ab	3646	SRR15398572	11201	A	G	0,946824	2021-07-29	United States
ORF1ab_314_L	ORF1ab	314	SRR15398572	14408	C	T	0,333333	2021-07-29	United States
ORF1ab_662_S	ORF1ab	662	SRR15398572	15451	G	A	0,783002	2021-07-29	United States
ORF1ab_1000_L	ORF1ab	1000	SRR15398572	16466	C	T	0,99947	2021-07-29	United States
ORF1ab_1197_T	ORF1ab	1197	SRR15398572	17057	T	C	0,0528979	2021-07-29	United States
ORF1ab_1257_V	ORF1ab	1257	SRR15398572	17236	A	G	0,946749	2021-07-29	United States
ORF1ab_1527_S	ORF1ab	1527	SRR15398572	18047	A	G	0,110759	2021-07-29	United States
ORF1ab_1898_F	ORF1ab	1898	SRR15398572	19160	C	T	0,0629433	2021-07-29	United States
ORF1ab_1918_V	ORF1ab	1918	SRR15398572	19220	C	T	0,997843	2021-07-29	United States
S_19_R	S	19	SRR15398572	21618	C	G	0,744357	2021-07-29	United States
S_142_D	S	142	SRR15398572	21987	G	A	1	2021-07-29	United States
S_156_NA	S	156	SRR15398572	22028	G	-AGTTCA	1	2021-07-29	United States
S_452_R	S	452	SRR15398572	22917	T	G	1	2021-07-29	United States
S_478_K	S	478	SRR15398572	22995	C	A	0,690265	2021-07-29	United States
S_614_G	S	614	SRR15398572	23403	A	G	1	2021-07-29	United States
S_681_R	S	681	SRR15398572	23604	C	G	1	2021-07-29	United States
S_950_N	S	950	SRR15398572	24410	G	A	1	2021-07-29	United States
ORF3a_26_L	ORF3a	26	SRR15398572	25469	C	T	1	2021-07-29	United States
M_82_T	M	82	SRR15398572	26767	T	C	0,995423	2021-07-29	United States
ORF7a_82_A	ORF7a	82	SRR15398572	27638	T	C	1	2021-07-29	United States
ORF7a_120_I	ORF7a	120	SRR15398572	27752	C	T	1	2021-07-29	United States
ORF7b_40_I	ORF7b	40	SRR15398572	27874	C	T	0,686528	2021-07-29	United States
ORF8_118_NA	ORF8	118	SRR15398572	28247	A	-GATTTC	0,997007	2021-07-29	United States
N_63_G	N	63	SRR15398572	28461	A	G	0,99697	2021-07-29	United States
N_203_M	N	203	SRR15398572	28881	G	T	1	2021-07-29	United States
N_215_C	N	215	SRR15398572	28916	G	T	1	2021-07-29	United States
N_377_Y	N	377	SRR15398572	29402	G	T	1	2021-07-29	United States
ORF1ab_1306_S	ORF1ab	1306	SRR15398574	4181	G	T	0,999495	2021-07-31	United States
ORF1ab_1466_R	ORF1ab	1466	SRR15398574	4662	T	G	0,234375	2021-07-31	United States
ORF1ab_2046_L	ORF1ab	2046	SRR15398574	6402	C	T	0,675618	2021-07-31	United States
ORF1ab_2287_S	ORF1ab	2287	SRR15398574	7124	C	T	0,999188	2021-07-31	United States
ORF1ab_2349_F	ORF1ab	2349	SRR15398574	7312	G	T	0,0703704	2021-07-31	United States
ORF1ab_2351_L	ORF1ab	2351	SRR15398574	7318	C	A	0,0526316	2021-07-31	United States
ORF1ab_2355_S	ORF1ab	2355	SRR15398574	7328	G	T	0,342105	2021-07-31	United States
ORF1ab_2930_L	ORF1ab	2930	SRR15398574	9053	G	T	0,998744	2021-07-31	United States
ORF1ab_3255_I	ORF1ab	3255	SRR15398574	10029	C	T	0,210218	2021-07-31	United States
ORF1ab_3646_A	ORF1ab	3646	SRR15398574	11201	A	G	0,929883	2021-07-31	United States
ORF1ab_314_L	ORF1ab	314	SRR15398574	14408	C	T	0,289378	2021-07-31	United States
ORF1ab_662_S	ORF1ab	662	SRR15398574	15451	G	A	0,821826	2021-07-31	United States
ORF1ab_1000_L	ORF1ab	1000	SRR15398574	16466	C	T	0,999533	2021-07-31	United States
ORF1ab_1257_V	ORF1ab	1257	SRR15398574	17236	A	G	0,995786	2021-07-31	United States
ORF1ab_1427_S	ORF1ab	1427	SRR15398574	17746	C	T	0,164005	2021-07-31	United States
ORF1ab_1918_V	ORF1ab	1918	SRR15398574	19220	C	T	0,999398	2021-07-31	United States
S_19_R	S	19	SRR15398574	21618	C	G	0,708765	2021-07-31	United States
S_142_D	S	142	SRR15398574	21987	G	A	0,999332	2021-07-31	United States
S_156_NA	S	156	SRR15398574	22028	G	-AGTTCA	0,998451	2021-07-31	United States
S_452_R	S	452	SRR15398574	22917	T	G	0,998378	2021-07-31	United States
S_478_K	S	478	SRR15398574	22995	C	A	0,735706	2021-07-31	United States
S_614_G	S	614	SRR15398574	23403	A	G	0,999864	2021-07-31	United States
S_681_R	S	681	SRR15398574	23604	C	G	0,999365	2021-07-31	United States
S_950_N	S	950	SRR15398574	24410	G	A	0,999613	2021-07-31	United States
ORF3a_26_L	ORF3a	26	SRR15398574	25469	C	T	0,999746	2021-07-31	United States
ORF3a_104_S	ORF3a	104	SRR15398574	25702	C	T	0,99509	2021-07-31	United States
M_82_T	M	82	SRR15398574	26767	T	C	0,995012	2021-07-31	United States
ORF7a_82_A	ORF7a	82	SRR15398574	27638	T	C	0,999832	2021-07-31	United States
ORF7a_120_I	ORF7a	120	SRR15398574	27752	C	T	1	2021-07-31	United States
ORF7b_40_I	ORF7b	40	SRR15398574	27874	C	T	0,632178	2021-07-31	United States
ORF8_118_NA	ORF8	118	SRR15398574	28247	A	-GATTTC	0,997601	2021-07-31	United States
N_63_G	N	63	SRR15398574	28461	A	G	0,999432	2021-07-31	United States
N_203_M	N	203	SRR15398574	28881	G	T	0,999667	2021-07-31	United States
N_208_S	N	208	SRR15398574	28895	G	T	0,99123	2021-07-31	United States
N_215_C	N	215	SRR15398574	28916	G	T	0,998015	2021-07-31	United States
N_377_Y	N	377	SRR15398574	29402	G	T	0,999632	2021-07-31	United States
ORF1ab_599_V	ORF1ab	599	SRR15398575	2061	C	T	0,99618	2021-07-30	United States
ORF1ab_671_T	ORF1ab	671	SRR15398575	2277	T	C	0,994626	2021-07-30	United States
ORF1ab_1306_S	ORF1ab	1306	SRR15398575	4181	G	T	0,998994	2021-07-30	United States
ORF1ab_2046_L	ORF1ab	2046	SRR15398575	6402	C	T	0,623473	2021-07-30	United States
ORF1ab_2287_S	ORF1ab	2287	SRR15398575	7124	C	T	0,997825	2021-07-30	United States
ORF1ab_2349_F	ORF1ab	2349	SRR15398575	7312	G	T	0,0806452	2021-07-30	United States
ORF1ab_2355_S	ORF1ab	2355	SRR15398575	7328	G	T	0,317308	2021-07-30	United States
ORF1ab_2930_L	ORF1ab	2930	SRR15398575	9053	G	T	0,996313	2021-07-30	United States
ORF1ab_3255_I	ORF1ab	3255	SRR15398575	10029	C	T	0,192151	2021-07-30	United States
ORF1ab_3646_A	ORF1ab	3646	SRR15398575	11201	A	G	0,933186	2021-07-30	United States
ORF1ab_314_L	ORF1ab	314	SRR15398575	14408	C	T	0,269575	2021-07-30	United States
ORF1ab_662_S	ORF1ab	662	SRR15398575	15451	G	A	0,815077	2021-07-30	United States
ORF1ab_1000_L	ORF1ab	1000	SRR15398575	16466	C	T	0,999388	2021-07-30	United States
ORF1ab_1918_V	ORF1ab	1918	SRR15398575	19220	C	T	0,999005	2021-07-30	United States
S_19_R	S	19	SRR15398575	21618	C	G	0,704572	2021-07-30	United States
S_95_I	S	95	SRR15398575	21846	C	T	0,995588	2021-07-30	United States
S_142_D	S	142	SRR15398575	21987	G	A	1	2021-07-30	United States
S_156_NA	S	156	SRR15398575	22028	G	-AGTTCA	0,997525	2021-07-30	United States
S_182_R	S	182	SRR15398575	22107	A	G	0,994371	2021-07-30	United States
S_452_R	S	452	SRR15398575	22917	T	G	0,999657	2021-07-30	United States
S_478_K	S	478	SRR15398575	22995	C	A	0,657982	2021-07-30	United States
S_614_G	S	614	SRR15398575	23403	A	G	1	2021-07-30	United States
S_681_R	S	681	SRR15398575	23604	C	G	0,999631	2021-07-30	United States
S_688_V	S	688	SRR15398575	23625	C	T	0,991922	2021-07-30	United States
S_950_N	S	950	SRR15398575	24410	G	A	0,999697	2021-07-30	United States
S_1104_L	S	1104	SRR15398575	24872	G	T	0,995094	2021-07-30	United States
S_1236_Y	S	1236	SRR15398575	25269	G	A	0,993416	2021-07-30	United States
ORF3a_26_L	ORF3a	26	SRR15398575	25469	C	T	0,999701	2021-07-30	United States
M_82_T	M	82	SRR15398575	26767	T	C	0,994908	2021-07-30	United States
ORF7a_82_A	ORF7a	82	SRR15398575	27638	T	C	0,999763	2021-07-30	United States
ORF7a_120_I	ORF7a	120	SRR15398575	27752	C	T	0,999737	2021-07-30	United States
ORF7b_40_I	ORF7b	40	SRR15398575	27874	C	T	0,673438	2021-07-30	United States
ORF8_52_I	ORF8	52	SRR15398575	28048	G	T	0,992205	2021-07-30	United States
ORF8_118_NA	ORF8	118	SRR15398575	28247	A	-GATTTC	0,997137	2021-07-30	United States
N_63_G	N	63	SRR15398575	28461	A	G	0,999676	2021-07-30	United States
N_203_M	N	203	SRR15398575	28881	G	T	0,999549	2021-07-30	United States
N_215_C	N	215	SRR15398575	28916	G	T	0,999142	2021-07-30	United States
N_377_Y	N	377	SRR15398575	29402	G	T	0,99953	2021-07-30	United States
ORF1ab_1155_C	ORF1ab	1155	SRR15398576	3728	G	T	0,421594	2021-07-30	United States
ORF1ab_1640_L	ORF1ab	1640	SRR15398576	5184	C	T	0,96124	2021-07-30	United States
ORF1ab_3209_V	ORF1ab	3209	SRR15398576	9891	C	T	0,994924	2021-07-30	United States
ORF1ab_3718_A	ORF1ab	3718	SRR15398576	11418	T	C	0,991848	2021-07-30	United States
ORF1ab_3750_I	ORF1ab	3750	SRR15398576	11514	C	T	0,965879	2021-07-30	United States
ORF1ab_314_L	ORF1ab	314	SRR15398576	14408	C	T	0,142373	2021-07-30	United States
ORF1ab_662_S	ORF1ab	662	SRR15398576	15451	G	A	0,77964	2021-07-30	United States
ORF1ab_1000_L	ORF1ab	1000	SRR15398576	16466	C	T	1	2021-07-30	United States
S_19_R	S	19	SRR15398576	21618	C	G	0,744334	2021-07-30	United States
S_452_R	S	452	SRR15398576	22917	T	G	1	2021-07-30	United States
S_478_K	S	478	SRR15398576	22995	C	A	0,855932	2021-07-30	United States
S_614_G	S	614	SRR15398576	23403	A	G	1	2021-07-30	United States
S_681_R	S	681	SRR15398576	23604	C	G	1	2021-07-30	United States
S_950_N	S	950	SRR15398576	24410	G	A	1	2021-07-30	United States
S_1074_S	S	1074	SRR15398576	24783	A	G	0,980663	2021-07-30	United States
S_1264_L	S	1264	SRR15398576	25352	G	T	0,967235	2021-07-30	United States
ORF3a_26_L	ORF3a	26	SRR15398576	25469	C	T	0,999436	2021-07-30	United States
ORF3a_53_F	ORF3a	53	SRR15398576	25549	C	T	0,81405	2021-07-30	United States
M_82_T	M	82	SRR15398576	26767	T	C	0,996063	2021-07-30	United States
ORF6_48_N	ORF6	48	SRR15398576	27345	A	T	0,981777	2021-07-30	United States
ORF7a_82_A	ORF7a	82	SRR15398576	27638	T	C	1	2021-07-30	United States
ORF7a_120_I	ORF7a	120	SRR15398576	27752	C	T	1	2021-07-30	United States
ORF8_118_NA	ORF8	118	SRR15398576	28247	A	-GATTTC	0,996662	2021-07-30	United States
N_63_G	N	63	SRR15398576	28461	A	G	0,998745	2021-07-30	United States
N_203_M	N	203	SRR15398576	28881	G	T	1	2021-07-30	United States
N_377_Y	N	377	SRR15398576	29402	G	T	1	2021-07-30	United States
ORF1ab_599_V	ORF1ab	599	SRR15398580	2061	C	T	0,996549	2021-07-29	United States
ORF1ab_671_T	ORF1ab	671	SRR15398580	2277	T	C	0,993455	2021-07-29	United States
ORF1ab_1306_S	ORF1ab	1306	SRR15398580	4181	G	T	0,998258	2021-07-29	United States
ORF1ab_2046_L	ORF1ab	2046	SRR15398580	6402	C	T	0,59309	2021-07-29	United States
ORF1ab_2287_S	ORF1ab	2287	SRR15398580	7124	C	T	1	2021-07-29	United States
ORF1ab_2930_L	ORF1ab	2930	SRR15398580	9053	G	T	0,998567	2021-07-29	United States
ORF1ab_3255_I	ORF1ab	3255	SRR15398580	10029	C	T	0,163523	2021-07-29	United States
ORF1ab_3646_A	ORF1ab	3646	SRR15398580	11201	A	G	0,94792	2021-07-29	United States
ORF1ab_284_I	ORF1ab	284	SRR15398580	14318	C	T	0,997101	2021-07-29	United States
ORF1ab_314_L	ORF1ab	314	SRR15398580	14408	C	T	0,340575	2021-07-29	United States
ORF1ab_662_S	ORF1ab	662	SRR15398580	15451	G	A	0,688702	2021-07-29	United States
ORF1ab_1000_L	ORF1ab	1000	SRR15398580	16466	C	T	0,999304	2021-07-29	United States
ORF1ab_1918_V	ORF1ab	1918	SRR15398580	19220	C	T	0,999331	2021-07-29	United States
S_19_R	S	19	SRR15398580	21618	C	G	0,765164	2021-07-29	United States
S_95_I	S	95	SRR15398580	21846	C	T	0,995781	2021-07-29	United States
S_142_D	S	142	SRR15398580	21987	G	A	1	2021-07-29	United States
S_156_NA	S	156	SRR15398580	22028	G	-AGTTCA	0,987988	2021-07-29	United States
S_452_R	S	452	SRR15398580	22917	T	G	0,996287	2021-07-29	United States
S_478_K	S	478	SRR15398580	22995	C	A	0,730906	2021-07-29	United States
S_614_G	S	614	SRR15398580	23403	A	G	1	2021-07-29	United States
S_681_R	S	681	SRR15398580	23604	C	G	0,996552	2021-07-29	United States
S_950_N	S	950	SRR15398580	24410	G	A	0,999824	2021-07-29	United States
S_1104_L	S	1104	SRR15398580	24872	G	T	0,996399	2021-07-29	United States
ORF3a_26_L	ORF3a	26	SRR15398580	25469	C	T	0,999388	2021-07-29	United States
ORF7a_82_A	ORF7a	82	SRR15398580	27638	T	C	1	2021-07-29	United States
ORF7a_120_I	ORF7a	120	SRR15398580	27752	C	T	1	2021-07-29	United States
ORF7b_40_I	ORF7b	40	SRR15398580	27874	C	T	0,697313	2021-07-29	United States
ORF8_118_NA	ORF8	118	SRR15398580	28247	A	-GATTTC	0,997217	2021-07-29	United States
N_377_Y	N	377	SRR15398580	29402	G	T	0,998268	2021-07-29	United States
ORF1ab_443_F	ORF1ab	443	SRR15398585	1593	C	T	0,801794	2021-07-30	United States
ORF1ab_1306_S	ORF1ab	1306	SRR15398585	4181	G	T	0,998062	2021-07-30	United States
ORF1ab_2046_L	ORF1ab	2046	SRR15398585	6402	C	T	0,769577	2021-07-30	United States
ORF1ab_2287_S	ORF1ab	2287	SRR15398585	7124	C	T	0,998706	2021-07-30	United States
ORF1ab_2349_F	ORF1ab	2349	SRR15398585	7312	G	T	0,0868421	2021-07-30	United States
ORF1ab_2355_S	ORF1ab	2355	SRR15398585	7328	G	T	0,355556	2021-07-30	United States
ORF1ab_2930_L	ORF1ab	2930	SRR15398585	9053	G	T	0,996196	2021-07-30	United States
ORF1ab_3255_I	ORF1ab	3255	SRR15398585	10029	C	T	0,116707	2021-07-30	United States
ORF1ab_3646_A	ORF1ab	3646	SRR15398585	11201	A	G	0,962735	2021-07-30	United States
ORF1ab_314_L	ORF1ab	314	SRR15398585	14408	C	T	0,317703	2021-07-30	United States
ORF1ab_517_V	ORF1ab	517	SRR15398585	15017	C	T	0,0508576	2021-07-30	United States
ORF1ab_657_I	ORF1ab	657	SRR15398585	15438	G	T	0,907287	2021-07-30	United States
ORF1ab_662_S	ORF1ab	662	SRR15398585	15451	G	A	0,852061	2021-07-30	United States
ORF1ab_1000_L	ORF1ab	1000	SRR15398585	16466	C	T	0,999418	2021-07-30	United States
ORF1ab_1134_C	ORF1ab	1134	SRR15398585	16868	A	G	0,097224	2021-07-30	United States
ORF1ab_1257_V	ORF1ab	1257	SRR15398585	17236	A	G	0,995486	2021-07-30	United States
ORF1ab_1918_V	ORF1ab	1918	SRR15398585	19220	C	T	0,998429	2021-07-30	United States
S_19_R	S	19	SRR15398585	21618	C	G	0,763151	2021-07-30	United States
S_26_L	S	26	SRR15398585	21639	C	T	0,994654	2021-07-30	United States
S_142_D	S	142	SRR15398585	21987	G	A	0,999442	2021-07-30	United States
S_156_NA	S	156	SRR15398585	22028	G	-AGTTCA	0,997004	2021-07-30	United States
S_452_R	S	452	SRR15398585	22917	T	G	0,998972	2021-07-30	United States
S_478_K	S	478	SRR15398585	22995	C	A	0,652317	2021-07-30	United States
S_614_G	S	614	SRR15398585	23403	A	G	0,999853	2021-07-30	United States
S_681_R	S	681	SRR15398585	23604	C	G	0,999659	2021-07-30	United States
S_950_N	S	950	SRR15398585	24410	G	A	0,999823	2021-07-30	United States
ORF3a_26_L	ORF3a	26	SRR15398585	25469	C	T	0,999701	2021-07-30	United States
M_82_T	M	82	SRR15398585	26767	T	C	0,994762	2021-07-30	United States
ORF7a_82_A	ORF7a	82	SRR15398585	27638	T	C	0,999488	2021-07-30	United States
ORF7a_120_I	ORF7a	120	SRR15398585	27752	C	T	0,999831	2021-07-30	United States
ORF7b_40_I	ORF7b	40	SRR15398585	27874	C	T	0,76334	2021-07-30	United States
ORF8_118_NA	ORF8	118	SRR15398585	28247	A	-GATTTC	0,997719	2021-07-30	United States
N_63_G	N	63	SRR15398585	28461	A	G	0,999186	2021-07-30	United States
N_203_M	N	203	SRR15398585	28881	G	T	0,997429	2021-07-30	United States
N_215_C	N	215	SRR15398585	28916	G	T	0,944942	2021-07-30	United States
N_377_Y	N	377	SRR15398585	29402	G	T	0,999637	2021-07-30	United States
ORF1ab_1306_S	ORF1ab	1306	SRR15398587	4181	G	T	0,998339	2021-07-29	United States
ORF1ab_2046_L	ORF1ab	2046	SRR15398587	6402	C	T	0,699784	2021-07-29	United States
ORF1ab_2287_S	ORF1ab	2287	SRR15398587	7124	C	T	0,999154	2021-07-29	United States
ORF1ab_2355_S	ORF1ab	2355	SRR15398587	7328	G	T	0,163022	2021-07-29	United States
ORF1ab_2554_V	ORF1ab	2554	SRR15398587	7926	C	T	0,995313	2021-07-29	United States
ORF1ab_2930_L	ORF1ab	2930	SRR15398587	9053	G	T	0,99671	2021-07-29	United States
ORF1ab_3255_I	ORF1ab	3255	SRR15398587	10029	C	T	0,138712	2021-07-29	United States
ORF1ab_3646_A	ORF1ab	3646	SRR15398587	11201	A	G	0,955519	2021-07-29	United States
ORF1ab_3959_I	ORF1ab	3959	SRR15398587	12141	C	T	0,996574	2021-07-29	United States
ORF1ab_183_V	ORF1ab	183	SRR15398587	14014	T	G	0,99757	2021-07-29	United States
ORF1ab_314_L	ORF1ab	314	SRR15398587	14408	C	T	0,349888	2021-07-29	United States
ORF1ab_662_S	ORF1ab	662	SRR15398587	15451	G	A	0,845719	2021-07-29	United States
ORF1ab_1000_L	ORF1ab	1000	SRR15398587	16466	C	T	0,999605	2021-07-29	United States
ORF1ab_1918_V	ORF1ab	1918	SRR15398587	19220	C	T	0,998426	2021-07-29	United States
ORF1ab_2612_L	ORF1ab	2612	SRR15398587	21302	C	T	0,996384	2021-07-29	United States
ORF1ab_2613_S	ORF1ab	2613	SRR15398587	21304	C	A	0,996562	2021-07-29	United States
ORF1ab_2613_H	ORF1ab	2613	SRR15398587	21305	G	A	0,996662	2021-07-29	United States
S_19_R	S	19	SRR15398587	21618	C	G	0,840652	2021-07-29	United States
S_142_D	S	142	SRR15398587	21987	G	A	0,999894	2021-07-29	United States
S_143_F	S	143	SRR15398587	21989	G	T	0,995527	2021-07-29	United States
S_156_NA	S	156	SRR15398587	22028	G	-AGTTCA	0,997336	2021-07-29	United States
S_176_F	S	176	SRR15398587	22088	C	T	0,995245	2021-07-29	United States
S_452_R	S	452	SRR15398587	22917	T	G	0,999256	2021-07-29	United States
S_478_K	S	478	SRR15398587	22995	C	A	0,730749	2021-07-29	United States
S_614_G	S	614	SRR15398587	23403	A	G	0,99976	2021-07-29	United States
S_681_R	S	681	SRR15398587	23604	C	G	0,999828	2021-07-29	United States
S_950_N	S	950	SRR15398587	24410	G	A	0,999772	2021-07-29	United States
ORF3a_26_L	ORF3a	26	SRR15398587	25469	C	T	0,99984	2021-07-29	United States
M_82_T	M	82	SRR15398587	26767	T	C	0,993002	2021-07-29	United States
ORF7a_82_A	ORF7a	82	SRR15398587	27638	T	C	0,999585	2021-07-29	United States
ORF7a_120_I	ORF7a	120	SRR15398587	27752	C	T	0,999463	2021-07-29	United States
ORF7b_40_I	ORF7b	40	SRR15398587	27874	C	T	0,726461	2021-07-29	United States
ORF8_118_NA	ORF8	118	SRR15398587	28247	A	-GATTTC	0,997574	2021-07-29	United States
ORF8_120_V	ORF8	120	SRR15398587	28251	T	G	0,15	2021-07-29	United States
N_63_G	N	63	SRR15398587	28461	A	G	0,999463	2021-07-29	United States
N_203_M	N	203	SRR15398587	28881	G	T	0,999681	2021-07-29	United States
N_215_C	N	215	SRR15398587	28916	G	T	0,998279	2021-07-29	United States
N_377_Y	N	377	SRR15398587	29402	G	T	0,999486	2021-07-29	United States
ORF1ab_591_V	ORF1ab	591	SRR15398588	2037	C	T	0,994399	2021-07-30	United States
ORF1ab_1306_S	ORF1ab	1306	SRR15398588	4181	G	T	0,99938	2021-07-30	United States
ORF1ab_1437_I	ORF1ab	1437	SRR15398588	4575	C	T	0,921875	2021-07-30	United States
ORF1ab_2046_L	ORF1ab	2046	SRR15398588	6402	C	T	0,669483	2021-07-30	United States
ORF1ab_2287_S	ORF1ab	2287	SRR15398588	7124	C	T	0,998917	2021-07-30	United States
ORF1ab_2554_V	ORF1ab	2554	SRR15398588	7926	C	T	0,991156	2021-07-30	United States
ORF1ab_2930_L	ORF1ab	2930	SRR15398588	9053	G	T	0,995247	2021-07-30	United States
ORF1ab_3255_I	ORF1ab	3255	SRR15398588	10029	C	T	0,152036	2021-07-30	United States
ORF1ab_3646_A	ORF1ab	3646	SRR15398588	11201	A	G	0,961773	2021-07-30	United States
ORF1ab_3759_F	ORF1ab	3759	SRR15398588	11540	G	T	0,989717	2021-07-30	United States
ORF1ab_183_V	ORF1ab	183	SRR15398588	14014	T	G	0,988295	2021-07-30	United States
ORF1ab_314_L	ORF1ab	314	SRR15398588	14408	C	T	0,326749	2021-07-30	United States
ORF1ab_662_S	ORF1ab	662	SRR15398588	15451	G	A	0,841062	2021-07-30	United States
ORF1ab_1000_L	ORF1ab	1000	SRR15398588	16466	C	T	0,999106	2021-07-30	United States
ORF1ab_1918_V	ORF1ab	1918	SRR15398588	19220	C	T	0,999245	2021-07-30	United States
S_19_R	S	19	SRR15398588	21618	C	G	0,733038	2021-07-30	United States
S_142_D	S	142	SRR15398588	21987	G	A	0,998874	2021-07-30	United States
S_156_NA	S	156	SRR15398588	22028	G	-AGTTCA	0,997859	2021-07-30	United States
S_452_R	S	452	SRR15398588	22917	T	G	1	2021-07-30	United States
S_478_K	S	478	SRR15398588	22995	C	A	0,573687	2021-07-30	United States
S_614_G	S	614	SRR15398588	23403	A	G	0,999127	2021-07-30	United States
S_681_R	S	681	SRR15398588	23604	C	G	1	2021-07-30	United States
S_936_E	S	936	SRR15398588	24370	C	G	0,989952	2021-07-30	United States
S_950_N	S	950	SRR15398588	24410	G	A	0,999893	2021-07-30	United States
ORF3a_26_L	ORF3a	26	SRR15398588	25469	C	T	0,999775	2021-07-30	United States
ORF3a_27_Y	ORF3a	27	SRR15398588	25471	G	T	0,131598	2021-07-30	United States
M_82_T	M	82	SRR15398588	26767	T	C	0,994255	2021-07-30	United States
ORF7a_82_A	ORF7a	82	SRR15398588	27638	T	C	1	2021-07-30	United States
ORF7a_120_I	ORF7a	120	SRR15398588	27752	C	T	1	2021-07-30	United States
ORF7b_40_I	ORF7b	40	SRR15398588	27874	C	T	0,763969	2021-07-30	United States
ORF8_118_NA	ORF8	118	SRR15398588	28247	A	-GATTTC	0,997466	2021-07-30	United States
N_63_G	N	63	SRR15398588	28461	A	G	0,997611	2021-07-30	United States
N_203_M	N	203	SRR15398588	28881	G	T	1	2021-07-30	United States
N_215_C	N	215	SRR15398588	28916	G	T	0,984783	2021-07-30	United States
N_377_Y	N	377	SRR15398588	29402	G	T	0,999424	2021-07-30	United States
ORF1ab_309_L	ORF1ab	309	SRR15398591	1191	C	T	0,676	2021-07-30	United States
ORF1ab_795_Y	ORF1ab	795	SRR15398591	2648	G	T	0,997284	2021-07-30	United States
ORF1ab_1640_L	ORF1ab	1640	SRR15398591	5184	C	T	0,960247	2021-07-30	United States
ORF1ab_1921_Q	ORF1ab	1921	SRR15398591	6027	C	A	0,763566	2021-07-30	United States
ORF1ab_2349_F	ORF1ab	2349	SRR15398591	7312	G	T	0,0808163	2021-07-30	United States
ORF1ab_2355_S	ORF1ab	2355	SRR15398591	7328	G	T	0,194651	2021-07-30	United States
ORF1ab_2980_N	ORF1ab	2980	SRR15398591	9203	G	A	0,986985	2021-07-30	United States
ORF1ab_3138_S	ORF1ab	3138	SRR15398591	9678	T	C	0,18391	2021-07-30	United States
ORF1ab_3580_Q	ORF1ab	3580	SRR15398591	11005	C	A	0,840007	2021-07-30	United States
ORF1ab_3694_F	ORF1ab	3694	SRR15398591	11345	C	T	0,715225	2021-07-30	United States
ORF1ab_314_L	ORF1ab	314	SRR15398591	14408	C	T	0,231511	2021-07-30	United States
ORF1ab_2310_R	ORF1ab	2310	SRR15398591	20396	A	G	0,997137	2021-07-30	United States
S_19_R	S	19	SRR15398591	21618	C	G	0,734971	2021-07-30	United States
S_77_T	S	77	SRR15398591	21792	A	C	0,996901	2021-07-30	United States
S_142_D	S	142	SRR15398591	21987	G	A	1	2021-07-30	United States
S_156_NA	S	156	SRR15398591	22028	G	-AGTTCA	0,997355	2021-07-30	United States
S_452_R	S	452	SRR15398591	22917	T	G	0,999427	2021-07-30	United States
S_478_K	S	478	SRR15398591	22995	C	A	0,792002	2021-07-30	United States
S_614_G	S	614	SRR15398591	23403	A	G	0,999632	2021-07-30	United States
S_681_R	S	681	SRR15398591	23604	C	G	0,999544	2021-07-30	United States
S_950_N	S	950	SRR15398591	24410	G	A	0,999736	2021-07-30	United States
ORF3a_26_L	ORF3a	26	SRR15398591	25469	C	T	0,999879	2021-07-30	United States
M_82_T	M	82	SRR15398591	26767	T	C	0,994178	2021-07-30	United States
ORF7a_28_I	ORF7a	28	SRR15398591	27476	C	T	0,990691	2021-07-30	United States
ORF7a_82_A	ORF7a	82	SRR15398591	27638	T	C	0,999322	2021-07-30	United States
ORF7a_120_I	ORF7a	120	SRR15398591	27752	C	T	0,999724	2021-07-30	United States
ORF8_121_L	ORF8	121	SRR15398591	28254	A	C	0,999565	2021-07-30	United States
N_63_G	N	63	SRR15398591	28461	A	G	0,999938	2021-07-30	United States
N_203_M	N	203	SRR15398591	28881	G	T	0,999618	2021-07-30	United States
N_377_Y	N	377	SRR15398591	29402	G	T	0,999633	2021-07-30	United States
N_389_H	N	389	SRR15398591	29440	G	T	0,993099	2021-07-30	United States
ORF1ab_1306_S	ORF1ab	1306	SRR15398592	4181	G	T	0,997565	2021-07-29	United States
ORF1ab_2041_R	ORF1ab	2041	SRR15398592	6386	T	C	0,529315	2021-07-29	United States
ORF1ab_2046_L	ORF1ab	2046	SRR15398592	6402	C	T	0,473513	2021-07-29	United States
ORF1ab_2287_S	ORF1ab	2287	SRR15398592	7124	C	T	0,999147	2021-07-29	United States
ORF1ab_2355_S	ORF1ab	2355	SRR15398592	7328	G	T	0,182317	2021-07-29	United States
ORF1ab_2554_V	ORF1ab	2554	SRR15398592	7926	C	T	0,995159	2021-07-29	United States
ORF1ab_2930_L	ORF1ab	2930	SRR15398592	9053	G	T	0,996804	2021-07-29	United States
ORF1ab_3255_I	ORF1ab	3255	SRR15398592	10029	C	T	0,183631	2021-07-29	United States
ORF1ab_3646_A	ORF1ab	3646	SRR15398592	11201	A	G	0,941409	2021-07-29	United States
ORF1ab_183_V	ORF1ab	183	SRR15398592	14014	T	G	0,996699	2021-07-29	United States
ORF1ab_314_L	ORF1ab	314	SRR15398592	14408	C	T	0,310025	2021-07-29	United States
ORF1ab_662_S	ORF1ab	662	SRR15398592	15451	G	A	0,826468	2021-07-29	United States
ORF1ab_1000_L	ORF1ab	1000	SRR15398592	16466	C	T	0,99947	2021-07-29	United States
ORF1ab_1918_V	ORF1ab	1918	SRR15398592	19220	C	T	0,99839	2021-07-29	United States
S_19_R	S	19	SRR15398592	21618	C	G	0,812776	2021-07-29	United States
S_142_D	S	142	SRR15398592	21987	G	A	0,999901	2021-07-29	United States
S_156_NA	S	156	SRR15398592	22028	G	-AGTTCA	0,998115	2021-07-29	United States
S_452_R	S	452	SRR15398592	22917	T	G	0,999517	2021-07-29	United States
S_478_K	S	478	SRR15398592	22995	C	A	0,774297	2021-07-29	United States
S_614_G	S	614	SRR15398592	23403	A	G	0,999671	2021-07-29	United States
S_681_R	S	681	SRR15398592	23604	C	G	0,999624	2021-07-29	United States
S_950_N	S	950	SRR15398592	24410	G	A	0,999753	2021-07-29	United States
ORF3a_26_L	ORF3a	26	SRR15398592	25469	C	T	0,99988	2021-07-29	United States
M_82_T	M	82	SRR15398592	26767	T	C	0,99264	2021-07-29	United States
ORF7a_82_A	ORF7a	82	SRR15398592	27638	T	C	0,999294	2021-07-29	United States
ORF7a_120_I	ORF7a	120	SRR15398592	27752	C	T	0,999927	2021-07-29	United States
ORF7b_40_I	ORF7b	40	SRR15398592	27874	C	T	0,68637	2021-07-29	United States
ORF8_118_NA	ORF8	118	SRR15398592	28247	A	-GATTTC	0,997481	2021-07-29	United States
ORF8_120_V	ORF8	120	SRR15398592	28251	T	G	0,138889	2021-07-29	United States
N_63_G	N	63	SRR15398592	28461	A	G	0,999817	2021-07-29	United States
N_203_M	N	203	SRR15398592	28881	G	T	0,9995	2021-07-29	United States
N_215_C	N	215	SRR15398592	28916	G	T	0,99772	2021-07-29	United States
N_377_Y	N	377	SRR15398592	29402	G	T	0,999732	2021-07-29	United States
ORF1ab_1306_S	ORF1ab	1306	SRR15398595	4181	G	T	0,999598	2021-07-30	United States
ORF1ab_2046_L	ORF1ab	2046	SRR15398595	6402	C	T	0,792603	2021-07-30	United States
ORF1ab_2287_S	ORF1ab	2287	SRR15398595	7124	C	T	0,999789	2021-07-30	United States
ORF1ab_2355_S	ORF1ab	2355	SRR15398595	7328	G	T	0,126304	2021-07-30	United States
ORF1ab_2930_L	ORF1ab	2930	SRR15398595	9053	G	T	0,999678	2021-07-30	United States
ORF1ab_3255_I	ORF1ab	3255	SRR15398595	10029	C	T	0,229314	2021-07-30	United States
ORF1ab_3646_A	ORF1ab	3646	SRR15398595	11201	A	G	0,949034	2021-07-30	United States
ORF1ab_314_L	ORF1ab	314	SRR15398595	14408	C	T	0,367842	2021-07-30	United States
ORF1ab_662_S	ORF1ab	662	SRR15398595	15451	G	A	0,77196	2021-07-30	United States
ORF1ab_1000_L	ORF1ab	1000	SRR15398595	16466	C	T	0,999768	2021-07-30	United States
ORF1ab_1257_V	ORF1ab	1257	SRR15398595	17236	A	G	0,998961	2021-07-30	United States
ORF1ab_1918_V	ORF1ab	1918	SRR15398595	19220	C	T	0,999645	2021-07-30	United States
S_19_R	S	19	SRR15398595	21618	C	G	0,738186	2021-07-30	United States
S_142_D	S	142	SRR15398595	21987	G	A	0,998668	2021-07-30	United States
S_156_NA	S	156	SRR15398595	22028	G	-AGTTCA	0,997224	2021-07-30	United States
S_452_R	S	452	SRR15398595	22917	T	G	0,999372	2021-07-30	United States
S_478_K	S	478	SRR15398595	22995	C	A	0,658237	2021-07-30	United States
S_614_G	S	614	SRR15398595	23403	A	G	0,99994	2021-07-30	United States
S_681_R	S	681	SRR15398595	23604	C	G	0,999797	2021-07-30	United States
S_950_N	S	950	SRR15398595	24410	G	A	0,999893	2021-07-30	United States
ORF3a_26_L	ORF3a	26	SRR15398595	25469	C	T	0,99965	2021-07-30	United States
ORF3a_108_F	ORF3a	108	SRR15398595	25714	C	T	0,999003	2021-07-30	United States
M_82_T	M	82	SRR15398595	26767	T	C	0,994085	2021-07-30	United States
ORF7a_82_A	ORF7a	82	SRR15398595	27638	T	C	0,999618	2021-07-30	United States
ORF7a_120_I	ORF7a	120	SRR15398595	27752	C	T	0,999801	2021-07-30	United States
ORF7b_40_I	ORF7b	40	SRR15398595	27874	C	T	0,688149	2021-07-30	United States
ORF8_118_NA	ORF8	118	SRR15398595	28247	A	-GATTTC	0,997431	2021-07-30	United States
N_63_G	N	63	SRR15398595	28461	A	G	0,999634	2021-07-30	United States
N_137_V	N	137	SRR15398595	28683	G	T	0,0579108	2021-07-30	United States
N_203_M	N	203	SRR15398595	28881	G	T	0,999466	2021-07-30	United States
N_215_C	N	215	SRR15398595	28916	G	T	0,999431	2021-07-30	United States
N_377_Y	N	377	SRR15398595	29402	G	T	0,999598	2021-07-30	United States
N_415_G	N	415	SRR15398595	29517	A	G	0,139171	2021-07-30	United States
ORF1ab_1306_S	ORF1ab	1306	SRR15398606	4181	G	T	0,998968	2021-07-30	United States
ORF1ab_2046_L	ORF1ab	2046	SRR15398606	6402	C	T	0,448452	2021-07-30	United States
ORF1ab_2287_S	ORF1ab	2287	SRR15398606	7124	C	T	0,999307	2021-07-30	United States
ORF1ab_2930_L	ORF1ab	2930	SRR15398606	9053	G	T	1	2021-07-30	United States
ORF1ab_3255_I	ORF1ab	3255	SRR15398606	10029	C	T	0,158205	2021-07-30	United States
ORF1ab_3646_A	ORF1ab	3646	SRR15398606	11201	A	G	0,967964	2021-07-30	United States
ORF1ab_3718_F	ORF1ab	3718	SRR15398606	11417	G	T	0,992086	2021-07-30	United States
ORF1ab_3731_V	ORF1ab	3731	SRR15398606	11456	A	G	0,993959	2021-07-30	United States
ORF1ab_314_L	ORF1ab	314	SRR15398606	14408	C	T	0,272066	2021-07-30	United States
ORF1ab_662_S	ORF1ab	662	SRR15398606	15451	G	A	0,804787	2021-07-30	United States
ORF1ab_1000_L	ORF1ab	1000	SRR15398606	16466	C	T	0,999715	2021-07-30	United States
ORF1ab_1918_V	ORF1ab	1918	SRR15398606	19220	C	T	0,998213	2021-07-30	United States
S_19_R	S	19	SRR15398606	21618	C	G	0,848169	2021-07-30	United States
S_142_D	S	142	SRR15398606	21987	G	A	1	2021-07-30	United States
S_156_NA	S	156	SRR15398606	22028	G	-AGTTCA	0,998047	2021-07-30	United States
S_452_R	S	452	SRR15398606	22917	T	G	0,997888	2021-07-30	United States
S_478_K	S	478	SRR15398606	22995	C	A	0,869373	2021-07-30	United States
S_614_G	S	614	SRR15398606	23403	A	G	1	2021-07-30	United States
S_681_R	S	681	SRR15398606	23604	C	G	0,999277	2021-07-30	United States
S_950_N	S	950	SRR15398606	24410	G	A	1	2021-07-30	United States
ORF3a_26_L	ORF3a	26	SRR15398606	25469	C	T	0,99975	2021-07-30	United States
M_82_T	M	82	SRR15398606	26767	T	C	0,99005	2021-07-30	United States
ORF7a_82_A	ORF7a	82	SRR15398606	27638	T	C	1	2021-07-30	United States
ORF7a_120_I	ORF7a	120	SRR15398606	27752	C	T	1	2021-07-30	United States
ORF7b_40_I	ORF7b	40	SRR15398606	27874	C	T	0,657868	2021-07-30	United States
ORF8_118_NA	ORF8	118	SRR15398606	28247	A	-GATTTC	0,99687	2021-07-30	United States
N_63_G	N	63	SRR15398606	28461	A	G	0,997596	2021-07-30	United States
N_203_M	N	203	SRR15398606	28881	G	T	0,99422	2021-07-30	United States
N_215_C	N	215	SRR15398606	28916	G	T	1	2021-07-30	United States
N_377_Y	N	377	SRR15398606	29402	G	T	0,999366	2021-07-30	United States
ORF1ab_599_V	ORF1ab	599	SRR15398609	2061	C	T	0,997463	2021-07-29	United States
ORF1ab_1306_S	ORF1ab	1306	SRR15398609	4181	G	T	0,998839	2021-07-29	United States
ORF1ab_1786_S	ORF1ab	1786	SRR15398609	5621	C	T	0,681042	2021-07-29	United States
ORF1ab_2046_L	ORF1ab	2046	SRR15398609	6402	C	T	0,328823	2021-07-29	United States
ORF1ab_2154_I	ORF1ab	2154	SRR15398609	6726	C	T	0,998196	2021-07-29	United States
ORF1ab_2287_S	ORF1ab	2287	SRR15398609	7124	C	T	0,998939	2021-07-29	United States
ORF1ab_2355_S	ORF1ab	2355	SRR15398609	7328	G	T	0,132403	2021-07-29	United States
ORF1ab_2930_L	ORF1ab	2930	SRR15398609	9053	G	T	0,997547	2021-07-29	United States
ORF1ab_3058_I	ORF1ab	3058	SRR15398609	9438	C	T	0,0694627	2021-07-29	United States
ORF1ab_3255_I	ORF1ab	3255	SRR15398609	10029	C	T	0,287609	2021-07-29	United States
ORF1ab_3646_A	ORF1ab	3646	SRR15398609	11201	A	G	0,952545	2021-07-29	United States
ORF1ab_314_L	ORF1ab	314	SRR15398609	14408	C	T	0,17989	2021-07-29	United States
ORF1ab_662_S	ORF1ab	662	SRR15398609	15451	G	A	0,727617	2021-07-29	United States
ORF1ab_1000_L	ORF1ab	1000	SRR15398609	16466	C	T	0,999718	2021-07-29	United States
ORF1ab_1918_V	ORF1ab	1918	SRR15398609	19220	C	T	0,998742	2021-07-29	United States
S_19_R	S	19	SRR15398609	21618	C	G	0,789346	2021-07-29	United States
S_95_I	S	95	SRR15398609	21846	C	T	0,998437	2021-07-29	United States
S_142_D	S	142	SRR15398609	21987	G	A	0,999728	2021-07-29	United States
S_156_NA	S	156	SRR15398609	22028	G	-AGTTCA	0,996342	2021-07-29	United States
S_452_R	S	452	SRR15398609	22917	T	G	0,999057	2021-07-29	United States
S_478_K	S	478	SRR15398609	22995	C	A	0,899823	2021-07-29	United States
S_614_G	S	614	SRR15398609	23403	A	G	0,999765	2021-07-29	United States
S_681_R	S	681	SRR15398609	23604	C	G	0,999638	2021-07-29	United States
S_950_N	S	950	SRR15398609	24410	G	A	0,999798	2021-07-29	United States
S_1104_L	S	1104	SRR15398609	24872	G	T	0,998671	2021-07-29	United States
ORF3a_26_L	ORF3a	26	SRR15398609	25469	C	T	0,999798	2021-07-29	United States
M_82_T	M	82	SRR15398609	26767	T	C	0,993057	2021-07-29	United States
ORF7a_82_A	ORF7a	82	SRR15398609	27638	T	C	0,999635	2021-07-29	United States
ORF7a_120_I	ORF7a	120	SRR15398609	27752	C	T	0,999399	2021-07-29	United States
ORF7b_40_I	ORF7b	40	SRR15398609	27874	C	T	0,47573	2021-07-29	United States
ORF8_118_NA	ORF8	118	SRR15398609	28247	A	-GATTTC	0,997754	2021-07-29	United States
N_63_G	N	63	SRR15398609	28461	A	G	0,999482	2021-07-29	United States
N_203_M	N	203	SRR15398609	28881	G	T	0,999636	2021-07-29	United States
N_215_C	N	215	SRR15398609	28916	G	T	0,99834	2021-07-29	United States
N_377_Y	N	377	SRR15398609	29402	G	T	0,999435	2021-07-29	United States
ORF1ab_1306_S	ORF1ab	1306	SRR15398611	4181	G	T	0,999097	2021-07-30	United States
ORF1ab_2046_L	ORF1ab	2046	SRR15398611	6402	C	T	0,756299	2021-07-30	United States
ORF1ab_2287_S	ORF1ab	2287	SRR15398611	7124	C	T	0,999273	2021-07-30	United States
ORF1ab_2349_F	ORF1ab	2349	SRR15398611	7312	G	T	0,0563798	2021-07-30	United States
ORF1ab_2351_L	ORF1ab	2351	SRR15398611	7318	C	A	0,0616114	2021-07-30	United States
ORF1ab_2355_S	ORF1ab	2355	SRR15398611	7328	G	T	0,327273	2021-07-30	United States
ORF1ab_2584_V	ORF1ab	2584	SRR15398611	8016	C	T	0,995416	2021-07-30	United States
ORF1ab_2930_L	ORF1ab	2930	SRR15398611	9053	G	T	0,99789	2021-07-30	United States
ORF1ab_3255_I	ORF1ab	3255	SRR15398611	10029	C	T	0,156769	2021-07-30	United States
ORF1ab_3646_A	ORF1ab	3646	SRR15398611	11201	A	G	0,95662	2021-07-30	United States
ORF1ab_314_L	ORF1ab	314	SRR15398611	14408	C	T	0,356947	2021-07-30	United States
ORF1ab_662_S	ORF1ab	662	SRR15398611	15451	G	A	0,852016	2021-07-30	United States
ORF1ab_1000_L	ORF1ab	1000	SRR15398611	16466	C	T	0,999726	2021-07-30	United States
ORF1ab_1918_V	ORF1ab	1918	SRR15398611	19220	C	T	0,999018	2021-07-30	United States
S_19_R	S	19	SRR15398611	21618	C	G	0,821258	2021-07-30	United States
S_112_L	S	112	SRR15398611	21897	C	T	0,992038	2021-07-30	United States
S_142_D	S	142	SRR15398611	21987	G	A	0,999348	2021-07-30	United States
S_156_NA	S	156	SRR15398611	22028	G	-AGTTCA	0,997432	2021-07-30	United States
S_452_R	S	452	SRR15398611	22917	T	G	0,999481	2021-07-30	United States
S_478_K	S	478	SRR15398611	22995	C	A	0,659972	2021-07-30	United States
S_614_G	S	614	SRR15398611	23403	A	G	0,999622	2021-07-30	United States
S_681_R	S	681	SRR15398611	23604	C	G	0,999698	2021-07-30	United States
S_950_N	S	950	SRR15398611	24410	G	A	0,999783	2021-07-30	United States
ORF3a_14_I	ORF3a	14	SRR15398611	25433	C	T	0,0565743	2021-07-30	United States
ORF3a_26_L	ORF3a	26	SRR15398611	25469	C	T	0,999778	2021-07-30	United States
ORF3a_239_Q	ORF3a	239	SRR15398611	26107	G	C	0,603301	2021-07-30	United States
M_30_I	M	30	SRR15398611	26611	C	T	0,991312	2021-07-30	United States
M_82_T	M	82	SRR15398611	26767	T	C	0,991593	2021-07-30	United States
ORF7a_4_V	ORF7a	4	SRR15398611	27403	A	G	0,994809	2021-07-30	United States
ORF7a_82_A	ORF7a	82	SRR15398611	27638	T	C	0,998905	2021-07-30	United States
ORF7a_120_I	ORF7a	120	SRR15398611	27752	C	T	0,999845	2021-07-30	United States
ORF7b_40_I	ORF7b	40	SRR15398611	27874	C	T	0,748495	2021-07-30	United States
ORF8_118_NA	ORF8	118	SRR15398611	28247	A	-GATTTC	0,997689	2021-07-30	United States
N_63_G	N	63	SRR15398611	28461	A	G	0,999719	2021-07-30	United States
ORF1ab_1146_T	ORF1ab	1146	SRR15398614	3701	G	A	0,998317	2021-07-29	United States
ORF1ab_1640_L	ORF1ab	1640	SRR15398614	5184	C	T	0,938843	2021-07-29	United States
ORF1ab_2355_S	ORF1ab	2355	SRR15398614	7328	G	T	0,181293	2021-07-29	United States
ORF1ab_3209_V	ORF1ab	3209	SRR15398614	9891	C	T	0,998401	2021-07-29	United States
ORF1ab_3718_A	ORF1ab	3718	SRR15398614	11418	T	C	0,998235	2021-07-29	United States
ORF1ab_3750_I	ORF1ab	3750	SRR15398614	11514	C	T	0,989102	2021-07-29	United States
ORF1ab_314_L	ORF1ab	314	SRR15398614	14408	C	T	0,361816	2021-07-29	United States
ORF1ab_662_S	ORF1ab	662	SRR15398614	15451	G	A	0,789339	2021-07-29	United States
ORF1ab_1000_L	ORF1ab	1000	SRR15398614	16466	C	T	0,999656	2021-07-29	United States
ORF1ab_1290_I	ORF1ab	1290	SRR15398614	17336	C	T	0,164588	2021-07-29	United States
S_19_R	S	19	SRR15398614	21618	C	G	0,805637	2021-07-29	United States
S_70_F	S	70	SRR15398614	21770	G	T	0,995556	2021-07-29	United States
S_142_D	S	142	SRR15398614	21987	G	A	0,999725	2021-07-29	United States
S_156_NA	S	156	SRR15398614	22028	G	-AGTTCA	0,997305	2021-07-29	United States
S_222_V	S	222	SRR15398614	22227	C	T	0,997907	2021-07-29	United States
S_417_N	S	417	SRR15398614	22813	G	T	0,998641	2021-07-29	United States
S_452_R	S	452	SRR15398614	22917	T	G	0,999461	2021-07-29	United States
S_478_K	S	478	SRR15398614	22995	C	A	0,659187	2021-07-29	United States
S_614_G	S	614	SRR15398614	23403	A	G	0,999855	2021-07-29	United States
S_681_R	S	681	SRR15398614	23604	C	G	0,999529	2021-07-29	United States
S_950_N	S	950	SRR15398614	24410	G	A	0,99977	2021-07-29	United States
ORF3a_26_L	ORF3a	26	SRR15398614	25469	C	T	0,999744	2021-07-29	United States
ORF3a_81_F	ORF3a	81	SRR15398614	25634	G	T	0,997778	2021-07-29	United States
ORF3a_268_M	ORF3a	268	SRR15398614	26195	C	T	0,998494	2021-07-29	United States
M_82_T	M	82	SRR15398614	26767	T	C	0,994265	2021-07-29	United States
ORF7a_82_A	ORF7a	82	SRR15398614	27638	T	C	0,999561	2021-07-29	United States
ORF7a_120_I	ORF7a	120	SRR15398614	27752	C	T	0,999777	2021-07-29	United States
ORF8_118_NA	ORF8	118	SRR15398614	28247	A	-GATTTC	0,997146	2021-07-29	United States
N_63_G	N	63	SRR15398614	28461	A	G	0,999593	2021-07-29	United States
N_203_M	N	203	SRR15398614	28881	G	T	0,999555	2021-07-29	United States
N_377_Y	N	377	SRR15398614	29402	G	T	0,999458	2021-07-29	United States
ORF1ab_309_L	ORF1ab	309	SRR15398616	1191	C	T	0,640585	2021-07-30	United States
ORF1ab_3209_V	ORF1ab	3209	SRR15398616	9891	C	T	0,98249	2021-07-30	United States
ORF1ab_3718_A	ORF1ab	3718	SRR15398616	11418	T	C	0,985294	2021-07-30	United States
ORF1ab_314_L	ORF1ab	314	SRR15398616	14408	C	T	0,332447	2021-07-30	United States
ORF1ab_662_S	ORF1ab	662	SRR15398616	15451	G	A	0,821138	2021-07-30	United States
ORF1ab_1000_L	ORF1ab	1000	SRR15398616	16466	C	T	1	2021-07-30	United States
ORF1ab_1570_L	ORF1ab	1570	SRR15398616	18176	C	T	0,973761	2021-07-30	United States
S_19_R	S	19	SRR15398616	21618	C	G	0,778274	2021-07-30	United States
S_142_D	S	142	SRR15398616	21987	G	A	1	2021-07-30	United States
S_156_NA	S	156	SRR15398616	22028	G	-AGTTCA	1	2021-07-30	United States
S_452_R	S	452	SRR15398616	22917	T	G	1	2021-07-30	United States
S_478_K	S	478	SRR15398616	22995	C	A	0,604878	2021-07-30	United States
S_614_G	S	614	SRR15398616	23403	A	G	1	2021-07-30	United States
S_681_R	S	681	SRR15398616	23604	C	G	1	2021-07-30	United States
S_950_N	S	950	SRR15398616	24410	G	A	1	2021-07-30	United States
S_1141_W	S	1141	SRR15398616	24984	T	G	0,529412	2021-07-30	United States
ORF3a_26_L	ORF3a	26	SRR15398616	25469	C	T	0,999567	2021-07-30	United States
ORF3a_66_N	ORF3a	66	SRR15398616	25590	A	T	0,0776173	2021-07-30	United States
M_82_T	M	82	SRR15398616	26767	T	C	1	2021-07-30	United States
ORF7a_82_A	ORF7a	82	SRR15398616	27638	T	C	1	2021-07-30	United States
ORF7a_116_F	ORF7a	116	SRR15398616	27739	C	T	0,961165	2021-07-30	United States
ORF7a_120_I	ORF7a	120	SRR15398616	27752	C	T	1	2021-07-30	United States
ORF8_118_NA	ORF8	118	SRR15398616	28247	A	-GATTTC	0,997509	2021-07-30	United States
N_49_I	N	49	SRR15398616	28419	C	T	0,772401	2021-07-30	United States
N_63_G	N	63	SRR15398616	28461	A	G	1	2021-07-30	United States
N_151_S	N	151	SRR15398616	28724	C	T	0,443495	2021-07-30	United States
N_203_M	N	203	SRR15398616	28881	G	T	1	2021-07-30	United States
N_377_Y	N	377	SRR15398616	29402	G	T	1	2021-07-30	United States
ORF1ab_578_R	ORF1ab	578	SRR15398617	1998	T	G	0,0781726	2021-07-29	United States
ORF1ab_1306_S	ORF1ab	1306	SRR15398617	4181	G	T	0,997755	2021-07-29	United States
ORF1ab_2046_L	ORF1ab	2046	SRR15398617	6402	C	T	0,742768	2021-07-29	United States
ORF1ab_2287_S	ORF1ab	2287	SRR15398617	7124	C	T	0,998417	2021-07-29	United States
ORF1ab_2355_S	ORF1ab	2355	SRR15398617	7328	G	T	0,142644	2021-07-29	United States
ORF1ab_2930_L	ORF1ab	2930	SRR15398617	9053	G	T	0,995997	2021-07-29	United States
ORF1ab_3255_I	ORF1ab	3255	SRR15398617	10029	C	T	0,195825	2021-07-29	United States
ORF1ab_3646_A	ORF1ab	3646	SRR15398617	11201	A	G	0,952737	2021-07-29	United States
ORF1ab_314_L	ORF1ab	314	SRR15398617	14408	C	T	0,33163	2021-07-29	United States
ORF1ab_662_S	ORF1ab	662	SRR15398617	15451	G	A	0,812946	2021-07-29	United States
ORF1ab_1000_L	ORF1ab	1000	SRR15398617	16466	C	T	0,999326	2021-07-29	United States
ORF1ab_1223_L	ORF1ab	1223	SRR15398617	17135	C	T	0,990618	2021-07-29	United States
ORF1ab_1257_V	ORF1ab	1257	SRR15398617	17236	A	G	0,99315	2021-07-29	United States
ORF1ab_1918_V	ORF1ab	1918	SRR15398617	19220	C	T	0,998434	2021-07-29	United States
S_19_R	S	19	SRR15398617	21618	C	G	0,848472	2021-07-29	United States
S_142_D	S	142	SRR15398617	21987	G	A	0,999342	2021-07-29	United States
S_156_NA	S	156	SRR15398617	22028	G	-AGTTCA	0,997904	2021-07-29	United States
S_452_R	S	452	SRR15398617	22917	T	G	0,999217	2021-07-29	United States
S_478_K	S	478	SRR15398617	22995	C	A	0,669842	2021-07-29	United States
S_614_G	S	614	SRR15398617	23403	A	G	0,999736	2021-07-29	United States
S_681_R	S	681	SRR15398617	23604	C	G	0,999618	2021-07-29	United States
S_950_N	S	950	SRR15398617	24410	G	A	0,999516	2021-07-29	United States
ORF3a_26_L	ORF3a	26	SRR15398617	25469	C	T	0,999331	2021-07-29	United States
ORF3a_47_V	ORF3a	47	SRR15398617	25531	A	G	0,197216	2021-07-29	United States
ORF3a_131_C	ORF3a	131	SRR15398617	25785	G	C	0,991454	2021-07-29	United States
M_82_T	M	82	SRR15398617	26767	T	C	0,993299	2021-07-29	United States
ORF7a_82_A	ORF7a	82	SRR15398617	27638	T	C	0,999244	2021-07-29	United States
ORF7a_120_I	ORF7a	120	SRR15398617	27752	C	T	0,999319	2021-07-29	United States
ORF7b_40_I	ORF7b	40	SRR15398617	27874	C	T	0,597979	2021-07-29	United States
ORF8_36_S	ORF8	36	SRR15398617	27999	C	T	0,984066	2021-07-29	United States
ORF8_118_NA	ORF8	118	SRR15398617	28247	A	-GATTTC	0,997283	2021-07-29	United States
N_13_T	N	13	SRR15398617	28310	C	A	0,183814	2021-07-29	United States
N_63_G	N	63	SRR15398617	28461	A	G	0,999101	2021-07-29	United States
N_203_M	N	203	SRR15398617	28881	G	T	0,999102	2021-07-29	United States
N_215_C	N	215	SRR15398617	28916	G	T	0,997546	2021-07-29	United States
N_377_Y	N	377	SRR15398617	29402	G	T	0,999031	2021-07-29	United States
ORF1ab_138_V	ORF1ab	138	SRR15398618	678	C	T	0,336	2021-07-30	United States
ORF1ab_970_R	ORF1ab	970	SRR15398618	3174	A	G	0,096171	2021-07-30	United States
ORF1ab_1306_S	ORF1ab	1306	SRR15398618	4181	G	T	0,996667	2021-07-30	United States
ORF1ab_2046_L	ORF1ab	2046	SRR15398618	6402	C	T	0,75924	2021-07-30	United States
ORF1ab_2125_Y	ORF1ab	2125	SRR15398618	6638	C	T	0,977929	2021-07-30	United States
ORF1ab_2287_S	ORF1ab	2287	SRR15398618	7124	C	T	0,995268	2021-07-30	United States
ORF1ab_2554_V	ORF1ab	2554	SRR15398618	7926	C	T	0,996169	2021-07-30	United States
ORF1ab_2930_L	ORF1ab	2930	SRR15398618	9053	G	T	1	2021-07-30	United States
ORF1ab_3255_I	ORF1ab	3255	SRR15398618	10029	C	T	0,178625	2021-07-30	United States
ORF1ab_3646_A	ORF1ab	3646	SRR15398618	11201	A	G	0,944783	2021-07-30	United States
ORF1ab_183_V	ORF1ab	183	SRR15398618	14014	T	G	0,995726	2021-07-30	United States
ORF1ab_314_L	ORF1ab	314	SRR15398618	14408	C	T	0,25825	2021-07-30	United States
ORF1ab_662_S	ORF1ab	662	SRR15398618	15451	G	A	0,799916	2021-07-30	United States
ORF1ab_1000_L	ORF1ab	1000	SRR15398618	16466	C	T	1	2021-07-30	United States
ORF1ab_1087_Y	ORF1ab	1087	SRR15398618	16726	C	T	0,985892	2021-07-30	United States
ORF1ab_1918_V	ORF1ab	1918	SRR15398618	19220	C	T	0,999317	2021-07-30	United States
S_19_R	S	19	SRR15398618	21618	C	G	0,790116	2021-07-30	United States
S_142_D	S	142	SRR15398618	21987	G	A	1	2021-07-30	United States
S_156_NA	S	156	SRR15398618	22028	G	-AGTTCA	1	2021-07-30	United States
S_452_R	S	452	SRR15398618	22917	T	G	1	2021-07-30	United States
S_478_K	S	478	SRR15398618	22995	C	A	0,561265	2021-07-30	United States
S_614_G	S	614	SRR15398618	23403	A	G	1	2021-07-30	United States
S_681_R	S	681	SRR15398618	23604	C	G	1	2021-07-30	United States
S_950_N	S	950	SRR15398618	24410	G	A	0,998014	2021-07-30	United States
ORF3a_26_L	ORF3a	26	SRR15398618	25469	C	T	1	2021-07-30	United States
M_82_T	M	82	SRR15398618	26767	T	C	0,991111	2021-07-30	United States
ORF7a_82_A	ORF7a	82	SRR15398618	27638	T	C	1	2021-07-30	United States
ORF7a_120_I	ORF7a	120	SRR15398618	27752	C	T	0,998723	2021-07-30	United States
ORF7b_40_I	ORF7b	40	SRR15398618	27874	C	T	0,787879	2021-07-30	United States
ORF8_60_F	ORF8	60	SRR15398618	28073	G	T	0,474964	2021-07-30	United States
ORF8_118_NA	ORF8	118	SRR15398618	28247	A	-GATTTC	0,985507	2021-07-30	United States
N_377_Y	N	377	SRR15398618	29402	G	T	1	2021-07-30	United States
ORF1ab_581_L	ORF1ab	581	SRR15398624	2006	A	C	0,994212	2021-07-29	United States
ORF1ab_1306_S	ORF1ab	1306	SRR15398624	4181	G	T	0,999079	2021-07-29	United States
ORF1ab_2046_L	ORF1ab	2046	SRR15398624	6402	C	T	0,54784	2021-07-29	United States
ORF1ab_2287_S	ORF1ab	2287	SRR15398624	7124	C	T	0,999361	2021-07-29	United States
ORF1ab_2355_S	ORF1ab	2355	SRR15398624	7328	G	T	0,115453	2021-07-29	United States
ORF1ab_2930_L	ORF1ab	2930	SRR15398624	9053	G	T	0,997676	2021-07-29	United States
ORF1ab_3255_I	ORF1ab	3255	SRR15398624	10029	C	T	0,191937	2021-07-29	United States
ORF1ab_3363_N	ORF1ab	3363	SRR15398624	10354	G	T	0,991992	2021-07-29	United States
ORF1ab_3646_A	ORF1ab	3646	SRR15398624	11201	A	G	0,958783	2021-07-29	United States
ORF1ab_314_L	ORF1ab	314	SRR15398624	14408	C	T	0,185861	2021-07-29	United States
ORF1ab_662_S	ORF1ab	662	SRR15398624	15451	G	A	0,704103	2021-07-29	United States
ORF1ab_1000_L	ORF1ab	1000	SRR15398624	16466	C	T	0,9995	2021-07-29	United States
ORF1ab_1257_V	ORF1ab	1257	SRR15398624	17236	A	G	0,996372	2021-07-29	United States
ORF1ab_1666_T	ORF1ab	1666	SRR15398624	18463	C	A	0,99527	2021-07-29	United States
ORF1ab_1918_V	ORF1ab	1918	SRR15398624	19220	C	T	0,999075	2021-07-29	United States
S_19_R	S	19	SRR15398624	21618	C	G	0,734344	2021-07-29	United States
S_142_D	S	142	SRR15398624	21987	G	A	0,999841	2021-07-29	United States
S_156_NA	S	156	SRR15398624	22028	G	-AGTTCA	0,996181	2021-07-29	United States
S_452_R	S	452	SRR15398624	22917	T	G	0,999334	2021-07-29	United States
S_478_K	S	478	SRR15398624	22995	C	A	0,842916	2021-07-29	United States
S_614_G	S	614	SRR15398624	23403	A	G	0,999929	2021-07-29	United States
S_681_R	S	681	SRR15398624	23604	C	G	0,999383	2021-07-29	United States
S_950_N	S	950	SRR15398624	24410	G	A	0,999602	2021-07-29	United States
ORF3a_26_L	ORF3a	26	SRR15398624	25469	C	T	0,99966	2021-07-29	United States
M_82_T	M	82	SRR15398624	26767	T	C	0,994152	2021-07-29	United States
ORF7a_82_A	ORF7a	82	SRR15398624	27638	T	C	0,999432	2021-07-29	United States
ORF7a_120_I	ORF7a	120	SRR15398624	27752	C	T	0,999809	2021-07-29	United States
ORF7b_40_I	ORF7b	40	SRR15398624	27874	C	T	0,557447	2021-07-29	United States
ORF8_118_NA	ORF8	118	SRR15398624	28247	A	-GATTTC	0,997834	2021-07-29	United States
N_63_G	N	63	SRR15398624	28461	A	G	0,999664	2021-07-29	United States
N_203_M	N	203	SRR15398624	28881	G	T	0,999414	2021-07-29	United States
N_215_C	N	215	SRR15398624	28916	G	T	0,998858	2021-07-29	United States
N_377_Y	N	377	SRR15398624	29402	G	T	0,999517	2021-07-29	United States
ORF1ab_1306_S	ORF1ab	1306	SRR15398625	4181	G	T	0,996888	2021-07-29	United States
ORF1ab_2046_L	ORF1ab	2046	SRR15398625	6402	C	T	0,746875	2021-07-29	United States
ORF1ab_2287_S	ORF1ab	2287	SRR15398625	7124	C	T	0,999162	2021-07-29	United States
ORF1ab_2355_S	ORF1ab	2355	SRR15398625	7328	G	T	0,14978	2021-07-29	United States
ORF1ab_2930_L	ORF1ab	2930	SRR15398625	9053	G	T	0,995137	2021-07-29	United States
ORF1ab_3116_F	ORF1ab	3116	SRR15398625	9611	C	T	0,993892	2021-07-29	United States
ORF1ab_3255_I	ORF1ab	3255	SRR15398625	10029	C	T	0,187715	2021-07-29	United States
ORF1ab_3646_A	ORF1ab	3646	SRR15398625	11201	A	G	0,926086	2021-07-29	United States
ORF1ab_314_L	ORF1ab	314	SRR15398625	14408	C	T	0,398491	2021-07-29	United States
ORF1ab_662_S	ORF1ab	662	SRR15398625	15451	G	A	0,833104	2021-07-29	United States
ORF1ab_1000_L	ORF1ab	1000	SRR15398625	16466	C	T	0,999565	2021-07-29	United States
ORF1ab_1257_V	ORF1ab	1257	SRR15398625	17236	A	G	0,994615	2021-07-29	United States
ORF1ab_1918_V	ORF1ab	1918	SRR15398625	19220	C	T	0,997773	2021-07-29	United States
S_19_R	S	19	SRR15398625	21618	C	G	0,787152	2021-07-29	United States
S_142_D	S	142	SRR15398625	21987	G	A	0,999462	2021-07-29	United States
S_156_NA	S	156	SRR15398625	22028	G	-AGTTCA	0,997853	2021-07-29	United States
S_452_R	S	452	SRR15398625	22917	T	G	0,999276	2021-07-29	United States
S_478_K	S	478	SRR15398625	22995	C	A	0,625167	2021-07-29	United States
S_614_G	S	614	SRR15398625	23403	A	G	0,999668	2021-07-29	United States
S_681_R	S	681	SRR15398625	23604	C	G	0,999517	2021-07-29	United States
S_892_V	S	892	SRR15398625	24237	C	T	0,70658	2021-07-29	United States
S_950_N	S	950	SRR15398625	24410	G	A	0,999887	2021-07-29	United States
ORF3a_26_L	ORF3a	26	SRR15398625	25469	C	T	0,999157	2021-07-29	United States
M_82_T	M	82	SRR15398625	26767	T	C	0,993348	2021-07-29	United States
ORF7a_82_A	ORF7a	82	SRR15398625	27638	T	C	1	2021-07-29	United States
ORF7a_120_I	ORF7a	120	SRR15398625	27752	C	T	1	2021-07-29	United States
ORF7b_40_I	ORF7b	40	SRR15398625	27874	C	T	0,70384	2021-07-29	United States
ORF8_25_Y	ORF8	25	SRR15398625	27967	G	A	0,976013	2021-07-29	United States
ORF8_118_NA	ORF8	118	SRR15398625	28247	A	-GATTTC	0,997306	2021-07-29	United States
N_63_G	N	63	SRR15398625	28461	A	G	0,998846	2021-07-29	United States
N_203_M	N	203	SRR15398625	28881	G	T	0,999396	2021-07-29	United States
N_215_C	N	215	SRR15398625	28916	G	T	0,996847	2021-07-29	United States
N_377_Y	N	377	SRR15398625	29402	G	T	0,99778	2021-07-29	United States
ORF1ab_1306_S	ORF1ab	1306	SRR15398636	4181	G	T	0,999384	2021-07-29	United States
ORF1ab_1584_M	ORF1ab	1584	SRR15398636	5015	G	A	0,995736	2021-07-29	United States
ORF1ab_2046_L	ORF1ab	2046	SRR15398636	6402	C	T	0,45679	2021-07-29	United States
ORF1ab_2287_S	ORF1ab	2287	SRR15398636	7124	C	T	0,999294	2021-07-29	United States
ORF1ab_2355_S	ORF1ab	2355	SRR15398636	7328	G	T	0,128788	2021-07-29	United States
ORF1ab_2616_V	ORF1ab	2616	SRR15398636	8112	C	T	0,983211	2021-07-29	United States
ORF1ab_2930_L	ORF1ab	2930	SRR15398636	9053	G	T	1	2021-07-29	United States
ORF1ab_3255_I	ORF1ab	3255	SRR15398636	10029	C	T	0,591241	2021-07-29	United States
ORF1ab_3646_A	ORF1ab	3646	SRR15398636	11201	A	G	0,9526	2021-07-29	United States
ORF1ab_3731_V	ORF1ab	3731	SRR15398636	11456	A	G	0,990553	2021-07-29	United States
ORF1ab_314_L	ORF1ab	314	SRR15398636	14408	C	T	0,171363	2021-07-29	United States
ORF1ab_662_S	ORF1ab	662	SRR15398636	15451	G	A	0,662487	2021-07-29	United States
ORF1ab_1000_L	ORF1ab	1000	SRR15398636	16466	C	T	0,999765	2021-07-29	United States
ORF1ab_1277_P	ORF1ab	1277	SRR15398636	17297	A	C	0,111316	2021-07-29	United States
ORF1ab_1918_V	ORF1ab	1918	SRR15398636	19220	C	T	0,9982	2021-07-29	United States
S_19_R	S	19	SRR15398636	21618	C	G	0,740653	2021-07-29	United States
S_142_D	S	142	SRR15398636	21987	G	A	1	2021-07-29	United States
S_156_NA	S	156	SRR15398636	22028	G	-AGTTCA	0,996599	2021-07-29	United States
S_452_R	S	452	SRR15398636	22917	T	G	1	2021-07-29	United States
S_478_K	S	478	SRR15398636	22995	C	A	0,844761	2021-07-29	United States
S_614_G	S	614	SRR15398636	23403	A	G	1	2021-07-29	United States
S_681_R	S	681	SRR15398636	23604	C	G	0,999444	2021-07-29	United States
S_950_N	S	950	SRR15398636	24410	G	A	1	2021-07-29	United States
ORF3a_26_L	ORF3a	26	SRR15398636	25469	C	T	0,999669	2021-07-29	United States
M_82_T	M	82	SRR15398636	26767	T	C	0,995833	2021-07-29	United States
ORF7a_82_A	ORF7a	82	SRR15398636	27638	T	C	1	2021-07-29	United States
ORF7a_120_I	ORF7a	120	SRR15398636	27752	C	T	1	2021-07-29	United States
ORF7b_40_I	ORF7b	40	SRR15398636	27874	C	T	0,539346	2021-07-29	United States
ORF8_118_NA	ORF8	118	SRR15398636	28247	A	-GATTTC	0,997908	2021-07-29	United States
N_63_G	N	63	SRR15398636	28461	A	G	0,999682	2021-07-29	United States
N_203_M	N	203	SRR15398636	28881	G	T	0,999752	2021-07-29	United States
N_215_C	N	215	SRR15398636	28916	G	T	0,997784	2021-07-29	United States
N_377_Y	N	377	SRR15398636	29402	G	T	0,99855	2021-07-29	United States
ORF1ab_1306_S	ORF1ab	1306	SRR15398639	4181	G	T	0,995069	2021-07-29	United States
ORF1ab_2046_L	ORF1ab	2046	SRR15398639	6402	C	T	0,529837	2021-07-29	United States
ORF1ab_2125_Y	ORF1ab	2125	SRR15398639	6638	C	T	0,944374	2021-07-29	United States
ORF1ab_2287_S	ORF1ab	2287	SRR15398639	7124	C	T	0,998451	2021-07-29	United States
ORF1ab_2362_Y	ORF1ab	2362	SRR15398639	7350	C	A	0,0560748	2021-07-29	United States
ORF1ab_2554_V	ORF1ab	2554	SRR15398639	7926	C	T	0,986532	2021-07-29	United States
ORF1ab_2930_L	ORF1ab	2930	SRR15398639	9053	G	T	0,993363	2021-07-29	United States
ORF1ab_3255_I	ORF1ab	3255	SRR15398639	10029	C	T	0,196492	2021-07-29	United States
ORF1ab_3646_A	ORF1ab	3646	SRR15398639	11201	A	G	0,960784	2021-07-29	United States
ORF1ab_183_V	ORF1ab	183	SRR15398639	14014	T	G	0,96962	2021-07-29	United States
ORF1ab_314_L	ORF1ab	314	SRR15398639	14408	C	T	0,266517	2021-07-29	United States
ORF1ab_662_S	ORF1ab	662	SRR15398639	15451	G	A	0,703588	2021-07-29	United States
ORF1ab_1000_L	ORF1ab	1000	SRR15398639	16466	C	T	0,998303	2021-07-29	United States
ORF1ab_1182_L	ORF1ab	1182	SRR15398639	17012	C	T	0,664926	2021-07-29	United States
ORF1ab_1918_V	ORF1ab	1918	SRR15398639	19220	C	T	0,995446	2021-07-29	United States
S_19_R	S	19	SRR15398639	21618	C	G	0,758785	2021-07-29	United States
S_142_D	S	142	SRR15398639	21987	G	A	1	2021-07-29	United States
S_156_NA	S	156	SRR15398639	22028	G	-AGTTCA	0,994012	2021-07-29	United States
S_452_R	S	452	SRR15398639	22917	T	G	1	2021-07-29	United States
S_478_K	S	478	SRR15398639	22995	C	A	0,795666	2021-07-29	United States
S_614_G	S	614	SRR15398639	23403	A	G	1	2021-07-29	United States
S_681_R	S	681	SRR15398639	23604	C	G	1	2021-07-29	United States
S_950_N	S	950	SRR15398639	24410	G	A	0,999449	2021-07-29	United States
ORF3a_26_L	ORF3a	26	SRR15398639	25469	C	T	0,998838	2021-07-29	United States
M_82_T	M	82	SRR15398639	26767	T	C	0,994956	2021-07-29	United States
ORF7a_82_A	ORF7a	82	SRR15398639	27638	T	C	1	2021-07-29	United States
ORF7a_120_I	ORF7a	120	SRR15398639	27752	C	T	1	2021-07-29	United States
ORF7b_40_I	ORF7b	40	SRR15398639	27874	C	T	0,60177	2021-07-29	United States
ORF8_118_NA	ORF8	118	SRR15398639	28247	A	-GATTTC	0,995924	2021-07-29	United States
N_63_G	N	63	SRR15398639	28461	A	G	0,998272	2021-07-29	United States
N_203_M	N	203	SRR15398639	28881	G	T	1	2021-07-29	United States
N_215_C	N	215	SRR15398639	28916	G	T	0,993411	2021-07-29	United States
N_377_Y	N	377	SRR15398639	29402	G	T	0,999535	2021-07-29	United States
ORF1ab_1306_S	ORF1ab	1306	SRR15398643	4181	G	T	0,989057	2021-07-29	United States
ORF1ab_2046_L	ORF1ab	2046	SRR15398643	6402	C	T	0,611922	2021-07-29	United States
ORF1ab_2125_Y	ORF1ab	2125	SRR15398643	6638	C	T	0,945604	2021-07-29	United States
ORF1ab_2287_S	ORF1ab	2287	SRR15398643	7124	C	T	0,993534	2021-07-29	United States
ORF1ab_2355_S	ORF1ab	2355	SRR15398643	7328	G	T	0,191667	2021-07-29	United States
ORF1ab_2554_V	ORF1ab	2554	SRR15398643	7926	C	T	0,955326	2021-07-29	United States
ORF1ab_2930_L	ORF1ab	2930	SRR15398643	9053	G	T	0,976321	2021-07-29	United States
ORF1ab_3255_I	ORF1ab	3255	SRR15398643	10029	C	T	0,2196	2021-07-29	United States
ORF1ab_3646_A	ORF1ab	3646	SRR15398643	11201	A	G	0,954288	2021-07-29	United States
ORF1ab_183_V	ORF1ab	183	SRR15398643	14014	T	G	0,980475	2021-07-29	United States
ORF1ab_314_L	ORF1ab	314	SRR15398643	14408	C	T	0,249348	2021-07-29	United States
ORF1ab_662_S	ORF1ab	662	SRR15398643	15451	G	A	0,715591	2021-07-29	United States
ORF1ab_1000_L	ORF1ab	1000	SRR15398643	16466	C	T	0,998228	2021-07-29	United States
ORF1ab_1087_Y	ORF1ab	1087	SRR15398643	16726	C	T	0,973697	2021-07-29	United States
ORF1ab_1918_V	ORF1ab	1918	SRR15398643	19220	C	T	0,99566	2021-07-29	United States
S_19_R	S	19	SRR15398643	21618	C	G	0,72	2021-07-29	United States
S_142_D	S	142	SRR15398643	21987	G	A	1	2021-07-29	United States
S_156_NA	S	156	SRR15398643	22028	G	-AGTTCA	1	2021-07-29	United States
S_452_R	S	452	SRR15398643	22917	T	G	1	2021-07-29	United States
S_478_K	S	478	SRR15398643	22995	C	A	0,722535	2021-07-29	United States
S_614_G	S	614	SRR15398643	23403	A	G	1	2021-07-29	United States
S_681_R	S	681	SRR15398643	23604	C	G	0,999335	2021-07-29	United States
S_950_N	S	950	SRR15398643	24410	G	A	1	2021-07-29	United States
ORF3a_26_L	ORF3a	26	SRR15398643	25469	C	T	0,999143	2021-07-29	United States
M_82_T	M	82	SRR15398643	26767	T	C	0,993797	2021-07-29	United States
ORF7a_82_A	ORF7a	82	SRR15398643	27638	T	C	1	2021-07-29	United States
ORF7a_120_I	ORF7a	120	SRR15398643	27752	C	T	0,999167	2021-07-29	United States
ORF7b_40_I	ORF7b	40	SRR15398643	27874	C	T	0,635834	2021-07-29	United States
ORF8_60_F	ORF8	60	SRR15398643	28073	G	T	0,467219	2021-07-29	United States
ORF8_72_H	ORF8	72	SRR15398643	28109	G	T	0,0651882	2021-07-29	United States
ORF8_118_NA	ORF8	118	SRR15398643	28247	A	-GATTTC	0,989179	2021-07-29	United States
N_63_G	N	63	SRR15398643	28461	A	G	0,998682	2021-07-29	United States
N_203_M	N	203	SRR15398643	28881	G	T	0,998614	2021-07-29	United States
N_215_C	N	215	SRR15398643	28916	G	T	0,995853	2021-07-29	United States
N_377_Y	N	377	SRR15398643	29402	G	T	0,998066	2021-07-29	United States
ORF1ab_1306_S	ORF1ab	1306	SRR15398644	4181	G	T	0,997746	2021-07-29	United States
ORF1ab_2046_L	ORF1ab	2046	SRR15398644	6402	C	T	0,375687	2021-07-29	United States
ORF1ab_2287_S	ORF1ab	2287	SRR15398644	7124	C	T	0,998447	2021-07-29	United States
ORF1ab_2355_S	ORF1ab	2355	SRR15398644	7328	G	T	0,144068	2021-07-29	United States
ORF1ab_2930_L	ORF1ab	2930	SRR15398644	9053	G	T	0,997484	2021-07-29	United States
ORF1ab_3255_I	ORF1ab	3255	SRR15398644	10029	C	T	0,277739	2021-07-29	United States
ORF1ab_3646_A	ORF1ab	3646	SRR15398644	11201	A	G	0,943658	2021-07-29	United States
ORF1ab_314_L	ORF1ab	314	SRR15398644	14408	C	T	0,280939	2021-07-29	United States
ORF1ab_662_S	ORF1ab	662	SRR15398644	15451	G	A	0,675333	2021-07-29	United States
ORF1ab_1000_L	ORF1ab	1000	SRR15398644	16466	C	T	0,999473	2021-07-29	United States
ORF1ab_1918_V	ORF1ab	1918	SRR15398644	19220	C	T	0,997459	2021-07-29	United States
ORF1ab_2152_I	ORF1ab	2152	SRR15398644	19921	G	A	0,992446	2021-07-29	United States
S_19_R	S	19	SRR15398644	21618	C	G	0,782101	2021-07-29	United States
S_142_D	S	142	SRR15398644	21987	G	A	0,996479	2021-07-29	United States
S_156_NA	S	156	SRR15398644	22028	G	-AGTTCA	1	2021-07-29	United States
S_452_R	S	452	SRR15398644	22917	T	G	1	2021-07-29	United States
S_478_K	S	478	SRR15398644	22995	C	A	0,879641	2021-07-29	United States
S_614_G	S	614	SRR15398644	23403	A	G	1	2021-07-29	United States
S_681_R	S	681	SRR15398644	23604	C	G	0,999457	2021-07-29	United States
S_950_N	S	950	SRR15398644	24410	G	A	0,998724	2021-07-29	United States
ORF3a_26_L	ORF3a	26	SRR15398644	25469	C	T	0,998851	2021-07-29	United States
ORF3a_74_F	ORF3a	74	SRR15398644	25613	C	T	0,978927	2021-07-29	United States
ORF3a_239_Q	ORF3a	239	SRR15398644	26107	G	C	0,623766	2021-07-29	United States
M_82_T	M	82	SRR15398644	26767	T	C	0,99345	2021-07-29	United States
M_186_C	M	186	SRR15398644	27078	C	T	0,979381	2021-07-29	United States
ORF7a_82_A	ORF7a	82	SRR15398644	27638	T	C	0,99435	2021-07-29	United States
ORF7a_120_I	ORF7a	120	SRR15398644	27752	C	T	0,997706	2021-07-29	United States
ORF7b_40_I	ORF7b	40	SRR15398644	27874	C	T	0,589365	2021-07-29	United States
ORF8_118_NA	ORF8	118	SRR15398644	28247	A	-GATTTC	0,997404	2021-07-29	United States
N_63_G	N	63	SRR15398644	28461	A	G	0,998831	2021-07-29	United States
N_203_M	N	203	SRR15398644	28881	G	T	0,99859	2021-07-29	United States
N_215_C	N	215	SRR15398644	28916	G	T	0,996253	2021-07-29	United States
N_377_Y	N	377	SRR15398644	29402	G	T	0,999129	2021-07-29	United States
ORF1ab_1285_H	ORF1ab	1285	SRR15398649	4118	T	C	0,05	2021-07-29	United States
ORF1ab_1306_S	ORF1ab	1306	SRR15398649	4181	G	T	0,983425	2021-07-29	United States
ORF1ab_2046_L	ORF1ab	2046	SRR15398649	6402	C	T	0,477512	2021-07-29	United States
ORF1ab_2287_S	ORF1ab	2287	SRR15398649	7124	C	T	0,989319	2021-07-29	United States
ORF1ab_2930_L	ORF1ab	2930	SRR15398649	9053	G	T	0,978723	2021-07-29	United States
ORF1ab_3255_I	ORF1ab	3255	SRR15398649	10029	C	T	0,218289	2021-07-29	United States
ORF1ab_3603_NA	ORF1ab	3603	SRR15398649	11074	C	+T	0,0813814	2021-07-29	United States
ORF1ab_3606_NA	ORF1ab	3606	SRR15398649	11082	T	-G	0,113083	2021-07-29	United States
ORF1ab_3606_F	ORF1ab	3606	SRR15398649	11083	G	T	0,97172	2021-07-29	United States
ORF1ab_3646_A	ORF1ab	3646	SRR15398649	11201	A	G	0,951312	2021-07-29	United States
ORF1ab_314_L	ORF1ab	314	SRR15398649	14408	C	T	0,23101	2021-07-29	United States
ORF1ab_662_S	ORF1ab	662	SRR15398649	15451	G	A	0,687618	2021-07-29	United States
ORF1ab_1000_L	ORF1ab	1000	SRR15398649	16466	C	T	0,998377	2021-07-29	United States
ORF1ab_1219_S	ORF1ab	1219	SRR15398649	17122	G	T	0,889684	2021-07-29	United States
ORF1ab_1918_V	ORF1ab	1918	SRR15398649	19220	C	T	0,989509	2021-07-29	United States
S_19_R	S	19	SRR15398649	21618	C	G	0,720052	2021-07-29	United States
S_142_D	S	142	SRR15398649	21987	G	A	1	2021-07-29	United States
S_156_NA	S	156	SRR15398649	22028	G	-AGTTCA	1	2021-07-29	United States
S_452_R	S	452	SRR15398649	22917	T	G	1	2021-07-29	United States
S_478_K	S	478	SRR15398649	22995	C	A	0,705128	2021-07-29	United States
S_614_G	S	614	SRR15398649	23403	A	G	1	2021-07-29	United States
S_681_R	S	681	SRR15398649	23604	C	G	0,998957	2021-07-29	United States
S_950_N	S	950	SRR15398649	24410	G	A	0,998206	2021-07-29	United States
ORF3a_26_L	ORF3a	26	SRR15398649	25469	C	T	0,996882	2021-07-29	United States
M_82_T	M	82	SRR15398649	26767	T	C	0,997817	2021-07-29	United States
ORF7a_82_A	ORF7a	82	SRR15398649	27638	T	C	1	2021-07-29	United States
ORF7a_120_I	ORF7a	120	SRR15398649	27752	C	T	1	2021-07-29	United States
ORF7b_40_I	ORF7b	40	SRR15398649	27874	C	T	0,549065	2021-07-29	United States
ORF8_118_NA	ORF8	118	SRR15398649	28247	A	-GATTTC	0,994703	2021-07-29	United States
N_63_G	N	63	SRR15398649	28461	A	G	0,996528	2021-07-29	United States
N_203_M	N	203	SRR15398649	28881	G	T	0,996923	2021-07-29	United States
N_215_C	N	215	SRR15398649	28916	G	T	0,989744	2021-07-29	United States
N_325_I	N	325	SRR15398649	29247	C	T	0,968907	2021-07-29	United States
N_377_Y	N	377	SRR15398649	29402	G	T	0,998513	2021-07-29	United States
ORF1ab_1306_S	ORF1ab	1306	SRR15398650	4181	G	T	0,998774	2021-07-29	United States
ORF1ab_2046_L	ORF1ab	2046	SRR15398650	6402	C	T	0,0964382	2021-07-29	United States
ORF1ab_2287_S	ORF1ab	2287	SRR15398650	7124	C	T	0,99883	2021-07-29	United States
ORF1ab_2355_S	ORF1ab	2355	SRR15398650	7328	G	T	0,189189	2021-07-29	United States
ORF1ab_2930_L	ORF1ab	2930	SRR15398650	9053	G	T	0,995383	2021-07-29	United States
ORF1ab_3255_I	ORF1ab	3255	SRR15398650	10029	C	T	0,386466	2021-07-29	United States
ORF1ab_3646_A	ORF1ab	3646	SRR15398650	11201	A	G	0,945497	2021-07-29	United States
ORF1ab_314_L	ORF1ab	314	SRR15398650	14408	C	T	0,293146	2021-07-29	United States
ORF1ab_662_S	ORF1ab	662	SRR15398650	15451	G	A	0,654201	2021-07-29	United States
ORF1ab_1000_L	ORF1ab	1000	SRR15398650	16466	C	T	0,999319	2021-07-29	United States
ORF1ab_1918_V	ORF1ab	1918	SRR15398650	19220	C	T	0,997821	2021-07-29	United States
S_19_R	S	19	SRR15398650	21618	C	G	0,766888	2021-07-29	United States
S_142_D	S	142	SRR15398650	21987	G	A	1	2021-07-29	United States
S_156_NA	S	156	SRR15398650	22028	G	-AGTTCA	1	2021-07-29	United States
S_452_R	S	452	SRR15398650	22917	T	G	0,999494	2021-07-29	United States
S_478_K	S	478	SRR15398650	22995	C	A	0,957808	2021-07-29	United States
S_614_G	S	614	SRR15398650	23403	A	G	1	2021-07-29	United States
S_681_R	S	681	SRR15398650	23604	C	G	0,999139	2021-07-29	United States
S_950_N	S	950	SRR15398650	24410	G	A	0,999276	2021-07-29	United States
ORF3a_26_L	ORF3a	26	SRR15398650	25469	C	T	0,999349	2021-07-29	United States
ORF3a_239_Q	ORF3a	239	SRR15398650	26107	G	C	0,564945	2021-07-29	United States
M_82_T	M	82	SRR15398650	26767	T	C	0,99446	2021-07-29	United States
ORF7a_82_A	ORF7a	82	SRR15398650	27638	T	C	1	2021-07-29	United States
ORF7a_120_I	ORF7a	120	SRR15398650	27752	C	T	0,997519	2021-07-29	United States
ORF7b_40_I	ORF7b	40	SRR15398650	27874	C	T	0,45959	2021-07-29	United States
ORF8_118_NA	ORF8	118	SRR15398650	28247	A	-GATTTC	0,997529	2021-07-29	United States
N_63_G	N	63	SRR15398650	28461	A	G	0,999699	2021-07-29	United States
N_203_M	N	203	SRR15398650	28881	G	T	0,999202	2021-07-29	United States
N_215_C	N	215	SRR15398650	28916	G	T	0,99861	2021-07-29	United States
N_377_Y	N	377	SRR15398650	29402	G	T	0,999753	2021-07-29	United States
ORF1ab_261_N	ORF1ab	261	SRR15398651	1048	G	T	0,991228	2021-07-30	United States
ORF1ab_1306_S	ORF1ab	1306	SRR15398651	4181	G	T	0,997763	2021-07-30	United States
ORF1ab_2046_L	ORF1ab	2046	SRR15398651	6402	C	T	0,520496	2021-07-30	United States
ORF1ab_2287_S	ORF1ab	2287	SRR15398651	7124	C	T	0,999435	2021-07-30	United States
ORF1ab_2355_S	ORF1ab	2355	SRR15398651	7328	G	T	0,154472	2021-07-30	United States
ORF1ab_2930_L	ORF1ab	2930	SRR15398651	9053	G	T	0,995025	2021-07-30	United States
ORF1ab_3255_I	ORF1ab	3255	SRR15398651	10029	C	T	0,179089	2021-07-30	United States
ORF1ab_3646_A	ORF1ab	3646	SRR15398651	11201	A	G	0,955426	2021-07-30	United States
ORF1ab_314_L	ORF1ab	314	SRR15398651	14408	C	T	0,193473	2021-07-30	United States
ORF1ab_662_S	ORF1ab	662	SRR15398651	15451	G	A	0,872626	2021-07-30	United States
ORF1ab_1000_L	ORF1ab	1000	SRR15398651	16466	C	T	0,998919	2021-07-30	United States
ORF1ab_1918_V	ORF1ab	1918	SRR15398651	19220	C	T	0,99656	2021-07-30	United States
S_19_R	S	19	SRR15398651	21618	C	G	0,973262	2021-07-30	United States
S_452_R	S	452	SRR15398651	22917	T	G	1	2021-07-30	United States
S_478_K	S	478	SRR15398651	22995	C	A	0,945513	2021-07-30	United States
S_614_G	S	614	SRR15398651	23403	A	G	1	2021-07-30	United States
S_681_R	S	681	SRR15398651	23604	C	G	1	2021-07-30	United States
S_950_N	S	950	SRR15398651	24410	G	A	0,999626	2021-07-30	United States
ORF3a_26_L	ORF3a	26	SRR15398651	25469	C	T	0,998913	2021-07-30	United States
M_82_T	M	82	SRR15398651	26767	T	C	0,989761	2021-07-30	United States
ORF7a_45_S	ORF7a	45	SRR15398651	27526	C	T	0,991903	2021-07-30	United States
ORF7a_45_L	ORF7a	45	SRR15398651	27527	C	T	0,991828	2021-07-30	United States
ORF7a_120_I	ORF7a	120	SRR15398651	27752	C	T	1	2021-07-30	United States
ORF7b_40_I	ORF7b	40	SRR15398651	27874	C	T	0,69375	2021-07-30	United States
ORF8_118_NA	ORF8	118	SRR15398651	28247	A	-GATTTC	0,99696	2021-07-30	United States
N_63_G	N	63	SRR15398651	28461	A	G	1	2021-07-30	United States
N_203_M	N	203	SRR15398651	28881	G	T	1	2021-07-30	United States
N_211_V	N	211	SRR15398651	28905	C	T	0,993452	2021-07-30	United States
N_215_C	N	215	SRR15398651	28916	G	T	0,999086	2021-07-30	United States
N_377_Y	N	377	SRR15398651	29402	G	T	1	2021-07-30	United States
ORF1ab_140_NA	ORF1ab	140	SRR15398654	685	A	-AAGTCATTT	0,441178	2021-07-30	United States
ORF1ab_216_Y	ORF1ab	216	SRR15398654	912	C	A	0,168307	2021-07-30	United States
ORF1ab_753_I	ORF1ab	753	SRR15398654	2523	C	T	0,172731	2021-07-30	United States
ORF1ab_1176_G	ORF1ab	1176	SRR15398654	3792	C	G	0,120554	2021-07-30	United States
ORF1ab_1189_N	ORF1ab	1189	SRR15398654	3831	G	A	0,181876	2021-07-30	United States
ORF1ab_1306_S	ORF1ab	1306	SRR15398654	4181	G	T	0,657478	2021-07-30	United States
ORF1ab_1633_D	ORF1ab	1633	SRR15398654	5164	G	T	0,194747	2021-07-30	United States
ORF1ab_1640_L	ORF1ab	1640	SRR15398654	5184	C	T	0,107487	2021-07-30	United States
ORF1ab_2046_L	ORF1ab	2046	SRR15398654	6402	C	T	0,441935	2021-07-30	United States
ORF1ab_2287_S	ORF1ab	2287	SRR15398654	7124	C	T	0,709006	2021-07-30	United States
ORF1ab_2930_L	ORF1ab	2930	SRR15398654	9053	G	T	0,46246	2021-07-30	United States
ORF1ab_3148_V	ORF1ab	3148	SRR15398654	9707	A	G	0,193205	2021-07-30	United States
ORF1ab_3209_V	ORF1ab	3209	SRR15398654	9891	C	T	0,361065	2021-07-30	United States
ORF1ab_3255_I	ORF1ab	3255	SRR15398654	10029	C	T	0,206588	2021-07-30	United States
ORF1ab_3646_A	ORF1ab	3646	SRR15398654	11201	A	G	0,546264	2021-07-30	United States
ORF1ab_3718_A	ORF1ab	3718	SRR15398654	11418	T	C	0,293183	2021-07-30	United States
ORF1ab_3750_I	ORF1ab	3750	SRR15398654	11514	C	T	0,184388	2021-07-30	United States
ORF1ab_4249_I	ORF1ab	4249	SRR15398654	13011	C	T	0,407197	2021-07-30	United States
ORF1ab_314_L	ORF1ab	314	SRR15398654	14408	C	T	0,329276	2021-07-30	United States
ORF1ab_321_L	ORF1ab	321	SRR15398654	14428	G	T	0,116961	2021-07-30	United States
ORF1ab_527_V	ORF1ab	527	SRR15398654	15046	A	G	0,116529	2021-07-30	United States
ORF1ab_662_S	ORF1ab	662	SRR15398654	15451	G	A	0,82053	2021-07-30	United States
ORF1ab_861_I	ORF1ab	861	SRR15398654	16049	C	T	0,702993	2021-07-30	United States
ORF1ab_1000_L	ORF1ab	1000	SRR15398654	16466	C	T	0,999715	2021-07-30	United States
ORF1ab_1918_V	ORF1ab	1918	SRR15398654	19220	C	T	0,714664	2021-07-30	United States
S_19_R	S	19	SRR15398654	21618	C	G	0,945409	2021-07-30	United States
S_95_I	S	95	SRR15398654	21846	C	T	0,725424	2021-07-30	United States
S_142_D	S	142	SRR15398654	21987	G	A	0,999728	2021-07-30	United States
S_156_NA	S	156	SRR15398654	22028	G	-AGTTCA	0,998093	2021-07-30	United States
S_222_V	S	222	SRR15398654	22227	C	T	0,293192	2021-07-30	United States
S_289_I	S	289	SRR15398654	22427	G	A	0,161742	2021-07-30	United States
S_452_R	S	452	SRR15398654	22917	T	G	0,999012	2021-07-30	United States
S_478_K	S	478	SRR15398654	22995	C	A	0,753996	2021-07-30	United States
S_614_G	S	614	SRR15398654	23403	A	G	0,999751	2021-07-30	United States
S_681_R	S	681	SRR15398654	23604	C	G	0,999476	2021-07-30	United States
S_950_N	S	950	SRR15398654	24410	G	A	0,999776	2021-07-30	United States
ORF3a_26_L	ORF3a	26	SRR15398654	25469	C	T	0,999729	2021-07-30	United States
ORF3a_224_C	ORF3a	224	SRR15398654	26062	G	T	0,123269	2021-07-30	United States
M_2_T	M	2	SRR15398654	26526	G	A	0,148259	2021-07-30	United States
M_82_T	M	82	SRR15398654	26767	T	C	0,994233	2021-07-30	United States
M_197_N	M	197	SRR15398654	27112	G	A	0,134701	2021-07-30	United States
ORF7a_82_A	ORF7a	82	SRR15398654	27638	T	C	0,998594	2021-07-30	United States
ORF7a_120_I	ORF7a	120	SRR15398654	27752	C	T	0,999715	2021-07-30	United States
ORF7b_40_I	ORF7b	40	SRR15398654	27874	C	T	0,245654	2021-07-30	United States
ORF8_118_NA	ORF8	118	SRR15398654	28247	A	-GATTTC	0,996851	2021-07-30	United States
N_18_V	N	18	SRR15398654	28326	G	T	0,211892	2021-07-30	United States
N_63_G	N	63	SRR15398654	28461	A	G	0,999602	2021-07-30	United States
N_203_M	N	203	SRR15398654	28881	G	T	0,999587	2021-07-30	United States
N_215_C	N	215	SRR15398654	28916	G	T	0,64936	2021-07-30	United States
N_377_Y	N	377	SRR15398654	29402	G	T	0,9996	2021-07-30	United States
ORF1ab_309_L	ORF1ab	309	SRR15398656	1191	C	T	0,779024	2021-07-30	United States
ORF1ab_389_NA	ORF1ab	389	SRR15398656	1430	A	-ATG	0,989722	2021-07-30	United States
ORF1ab_1640_L	ORF1ab	1640	SRR15398656	5184	C	T	0,957826	2021-07-30	United States
ORF1ab_3076_Y	ORF1ab	3076	SRR15398656	9491	C	T	0,998119	2021-07-30	United States
ORF1ab_3209_V	ORF1ab	3209	SRR15398656	9891	C	T	0,998484	2021-07-30	United States
ORF1ab_3718_A	ORF1ab	3718	SRR15398656	11418	T	C	0,998783	2021-07-30	United States
ORF1ab_314_L	ORF1ab	314	SRR15398656	14408	C	T	0,543201	2021-07-30	United States
ORF1ab_662_S	ORF1ab	662	SRR15398656	15451	G	A	0,819655	2021-07-30	United States
ORF1ab_1000_L	ORF1ab	1000	SRR15398656	16466	C	T	0,999696	2021-07-30	United States
ORF1ab_1540_I	ORF1ab	1540	SRR15398656	18086	C	T	0,642619	2021-07-30	United States
ORF1ab_1570_L	ORF1ab	1570	SRR15398656	18176	C	T	0,995382	2021-07-30	United States
ORF1ab_1898_F	ORF1ab	1898	SRR15398656	19160	C	T	0,998401	2021-07-30	United States
S_19_R	S	19	SRR15398656	21618	C	G	0,947814	2021-07-30	United States
S_142_D	S	142	SRR15398656	21987	G	A	0,999356	2021-07-30	United States
S_156_NA	S	156	SRR15398656	22028	G	-AGTTCA	0,996778	2021-07-30	United States
S_452_R	S	452	SRR15398656	22917	T	G	0,999511	2021-07-30	United States
S_478_K	S	478	SRR15398656	22995	C	A	0,799705	2021-07-30	United States
S_614_G	S	614	SRR15398656	23403	A	G	0,999474	2021-07-30	United States
S_681_R	S	681	SRR15398656	23604	C	G	0,998492	2021-07-30	United States
S_950_N	S	950	SRR15398656	24410	G	A	0,999689	2021-07-30	United States
ORF3a_26_L	ORF3a	26	SRR15398656	25469	C	T	0,999724	2021-07-30	United States
ORF3a_176_I	ORF3a	176	SRR15398656	25919	C	T	0,998745	2021-07-30	United States
M_82_T	M	82	SRR15398656	26767	T	C	0,994322	2021-07-30	United States
ORF7a_82_A	ORF7a	82	SRR15398656	27638	T	C	0,998995	2021-07-30	United States
ORF7a_116_F	ORF7a	116	SRR15398656	27739	C	T	0,997388	2021-07-30	United States
ORF7a_120_I	ORF7a	120	SRR15398656	27752	C	T	0,999895	2021-07-30	United States
ORF8_118_NA	ORF8	118	SRR15398656	28247	A	-GATTTC	0,995914	2021-07-30	United States
N_63_G	N	63	SRR15398656	28461	A	G	0,999582	2021-07-30	United States
N_203_M	N	203	SRR15398656	28881	G	T	0,999621	2021-07-30	United States
N_377_Y	N	377	SRR15398656	29402	G	T	0,999542	2021-07-30	United States
ORF1ab_1306_S	ORF1ab	1306	SRR15398658	4181	G	T	0,99929	2021-07-30	United States
ORF1ab_1977_S	ORF1ab	1977	SRR15398658	6194	C	T	0,943742	2021-07-30	United States
ORF1ab_2046_L	ORF1ab	2046	SRR15398658	6402	C	T	0,670144	2021-07-30	United States
ORF1ab_2287_S	ORF1ab	2287	SRR15398658	7124	C	T	0,999673	2021-07-30	United States
ORF1ab_2930_L	ORF1ab	2930	SRR15398658	9053	G	T	0,999613	2021-07-30	United States
ORF1ab_3255_I	ORF1ab	3255	SRR15398658	10029	C	T	0,300458	2021-07-30	United States
ORF1ab_3646_A	ORF1ab	3646	SRR15398658	11201	A	G	0,921119	2021-07-30	United States
ORF1ab_314_L	ORF1ab	314	SRR15398658	14408	C	T	0,27277	2021-07-30	United States
ORF1ab_662_S	ORF1ab	662	SRR15398658	15451	G	A	0,801407	2021-07-30	United States
ORF1ab_1000_L	ORF1ab	1000	SRR15398658	16466	C	T	0,99961	2021-07-30	United States
ORF1ab_1257_V	ORF1ab	1257	SRR15398658	17236	A	G	0,998843	2021-07-30	United States
ORF1ab_1918_V	ORF1ab	1918	SRR15398658	19220	C	T	0,996689	2021-07-30	United States
S_19_R	S	19	SRR15398658	21618	C	G	0,918726	2021-07-30	United States
S_142_D	S	142	SRR15398658	21987	G	A	0,999711	2021-07-30	United States
S_156_NA	S	156	SRR15398658	22028	G	-AGTTCA	0,997261	2021-07-30	United States
S_452_R	S	452	SRR15398658	22917	T	G	0,999104	2021-07-30	United States
S_478_K	S	478	SRR15398658	22995	C	A	0,704448	2021-07-30	United States
S_614_G	S	614	SRR15398658	23403	A	G	0,999761	2021-07-30	United States
S_681_R	S	681	SRR15398658	23604	C	G	0,999678	2021-07-30	United States
S_950_N	S	950	SRR15398658	24410	G	A	0,999802	2021-07-30	United States
ORF3a_26_L	ORF3a	26	SRR15398658	25469	C	T	0,999756	2021-07-30	United States
ORF3a_104_S	ORF3a	104	SRR15398658	25702	C	T	0,998524	2021-07-30	United States
M_82_T	M	82	SRR15398658	26767	T	C	0,993718	2021-07-30	United States
ORF7a_82_A	ORF7a	82	SRR15398658	27638	T	C	0,999222	2021-07-30	United States
ORF7a_120_I	ORF7a	120	SRR15398658	27752	C	T	0,999816	2021-07-30	United States
ORF7b_40_I	ORF7b	40	SRR15398658	27874	C	T	0,605365	2021-07-30	United States
ORF8_118_NA	ORF8	118	SRR15398658	28247	A	-GATTTC	0,996457	2021-07-30	United States
N_63_G	N	63	SRR15398658	28461	A	G	0,999642	2021-07-30	United States
N_203_M	N	203	SRR15398658	28881	G	T	0,999638	2021-07-30	United States
N_208_S	N	208	SRR15398658	28895	G	T	0,998643	2021-07-30	United States
N_215_C	N	215	SRR15398658	28916	G	T	0,999171	2021-07-30	United States
N_377_Y	N	377	SRR15398658	29402	G	T	0,999603	2021-07-30	United States
ORF1ab_1306_S	ORF1ab	1306	SRR15398659	4181	G	T	0,999242	2021-07-30	United States
ORF1ab_1397_V	ORF1ab	1397	SRR15398659	4455	C	T	0,992415	2021-07-30	United States
ORF1ab_2046_L	ORF1ab	2046	SRR15398659	6402	C	T	0,519987	2021-07-30	United States
ORF1ab_2287_S	ORF1ab	2287	SRR15398659	7124	C	T	0,999366	2021-07-30	United States
ORF1ab_2855_V	ORF1ab	2855	SRR15398659	8829	C	T	0,997607	2021-07-30	United States
ORF1ab_2930_L	ORF1ab	2930	SRR15398659	9053	G	T	0,999566	2021-07-30	United States
ORF1ab_3255_I	ORF1ab	3255	SRR15398659	10029	C	T	0,339497	2021-07-30	United States
ORF1ab_3603_NA	ORF1ab	3603	SRR15398659	11074	C	+T	0,0687728	2021-07-30	United States
ORF1ab_3606_NA	ORF1ab	3606	SRR15398659	11082	T	-G	0,114326	2021-07-30	United States
ORF1ab_3606_F	ORF1ab	3606	SRR15398659	11083	G	T	0,997294	2021-07-30	United States
ORF1ab_3646_A	ORF1ab	3646	SRR15398659	11201	A	G	0,900312	2021-07-30	United States
ORF1ab_314_L	ORF1ab	314	SRR15398659	14408	C	T	0,233802	2021-07-30	United States
ORF1ab_662_S	ORF1ab	662	SRR15398659	15451	G	A	0,733962	2021-07-30	United States
ORF1ab_1000_L	ORF1ab	1000	SRR15398659	16466	C	T	0,999722	2021-07-30	United States
ORF1ab_1087_Y	ORF1ab	1087	SRR15398659	16726	C	T	0,998428	2021-07-30	United States
ORF1ab_1847_S	ORF1ab	1847	SRR15398659	19006	G	T	0,997171	2021-07-30	United States
ORF1ab_1918_V	ORF1ab	1918	SRR15398659	19220	C	T	0,997187	2021-07-30	United States
S_19_R	S	19	SRR15398659	21618	C	G	0,885326	2021-07-30	United States
S_95_I	S	95	SRR15398659	21846	C	T	1	2021-07-30	United States
S_142_D	S	142	SRR15398659	21987	G	A	0,999603	2021-07-30	United States
S_156_NA	S	156	SRR15398659	22028	G	-AGTTCA	0,996567	2021-07-30	United States
S_213_M	S	213	SRR15398659	22199	G	A	0,29508	2021-07-30	United States
S_452_R	S	452	SRR15398659	22917	T	G	0,998921	2021-07-30	United States
S_478_K	S	478	SRR15398659	22995	C	A	0,813824	2021-07-30	United States
S_614_G	S	614	SRR15398659	23403	A	G	0,999258	2021-07-30	United States
S_681_R	S	681	SRR15398659	23604	C	G	0,999252	2021-07-30	United States
S_950_N	S	950	SRR15398659	24410	G	A	0,99969	2021-07-30	United States
ORF3a_26_L	ORF3a	26	SRR15398659	25469	C	T	0,999724	2021-07-30	United States
M_82_T	M	82	SRR15398659	26767	T	C	0,993727	2021-07-30	United States
ORF7a_45_L	ORF7a	45	SRR15398659	27527	C	T	0,996001	2021-07-30	United States
ORF7a_82_A	ORF7a	82	SRR15398659	27638	T	C	0,998847	2021-07-30	United States
ORF7a_120_I	ORF7a	120	SRR15398659	27752	C	T	0,999762	2021-07-30	United States
ORF7b_40_I	ORF7b	40	SRR15398659	27874	C	T	0,555238	2021-07-30	United States
ORF8_118_NA	ORF8	118	SRR15398659	28247	A	-GATTTC	0,997101	2021-07-30	United States
N_63_G	N	63	SRR15398659	28461	A	G	0,999593	2021-07-30	United States
N_203_M	N	203	SRR15398659	28881	G	T	0,999538	2021-07-30	United States
N_215_C	N	215	SRR15398659	28916	G	T	0,999438	2021-07-30	United States
N_377_Y	N	377	SRR15398659	29402	G	T	0,999739	2021-07-30	United States
ORF1ab_767_K	ORF1ab	767	SRR15398660	2564	G	A	0,99804	2021-07-31	United States
ORF1ab_1228_G	ORF1ab	1228	SRR15398660	3948	A	G	0,998031	2021-07-31	United States
ORF1ab_1306_S	ORF1ab	1306	SRR15398660	4181	G	T	0,998724	2021-07-31	United States
ORF1ab_2046_L	ORF1ab	2046	SRR15398660	6402	C	T	0,640723	2021-07-31	United States
ORF1ab_2287_S	ORF1ab	2287	SRR15398660	7124	C	T	0,999401	2021-07-31	United States
ORF1ab_2930_L	ORF1ab	2930	SRR15398660	9053	G	T	0,997639	2021-07-31	United States
ORF1ab_3255_I	ORF1ab	3255	SRR15398660	10029	C	T	0,299703	2021-07-31	United States
ORF1ab_3646_A	ORF1ab	3646	SRR15398660	11201	A	G	0,890558	2021-07-31	United States
ORF1ab_3766_F	ORF1ab	3766	SRR15398660	11562	G	T	0,924044	2021-07-31	United States
ORF1ab_314_L	ORF1ab	314	SRR15398660	14408	C	T	0,299869	2021-07-31	United States
ORF1ab_662_S	ORF1ab	662	SRR15398660	15451	G	A	0,796592	2021-07-31	United States
ORF1ab_1000_L	ORF1ab	1000	SRR15398660	16466	C	T	0,999511	2021-07-31	United States
ORF1ab_1918_V	ORF1ab	1918	SRR15398660	19220	C	T	0,996634	2021-07-31	United States
S_19_R	S	19	SRR15398660	21618	C	G	0,906493	2021-07-31	United States
S_142_D	S	142	SRR15398660	21987	G	A	0,999526	2021-07-31	United States
S_156_NA	S	156	SRR15398660	22028	G	-AGTTCA	0,996452	2021-07-31	United States
S_452_R	S	452	SRR15398660	22917	T	G	0,999402	2021-07-31	United States
S_478_K	S	478	SRR15398660	22995	C	A	0,737751	2021-07-31	United States
S_614_G	S	614	SRR15398660	23403	A	G	0,999778	2021-07-31	United States
S_681_R	S	681	SRR15398660	23604	C	G	0,999561	2021-07-31	United States
S_950_N	S	950	SRR15398660	24410	G	A	0,99973	2021-07-31	United States
ORF3a_26_L	ORF3a	26	SRR15398660	25469	C	T	0,999478	2021-07-31	United States
ORF3a_239_Q	ORF3a	239	SRR15398660	26107	G	C	0,735724	2021-07-31	United States
M_82_T	M	82	SRR15398660	26767	T	C	0,994521	2021-07-31	United States
ORF7a_82_A	ORF7a	82	SRR15398660	27638	T	C	0,999149	2021-07-31	United States
ORF7a_120_I	ORF7a	120	SRR15398660	27752	C	T	0,999619	2021-07-31	United States
ORF7b_40_I	ORF7b	40	SRR15398660	27874	C	T	0,618427	2021-07-31	United States
ORF8_118_NA	ORF8	118	SRR15398660	28247	A	-GATTTC	0,996938	2021-07-31	United States
N_63_G	N	63	SRR15398660	28461	A	G	0,999598	2021-07-31	United States
N_203_M	N	203	SRR15398660	28881	G	T	0,999475	2021-07-31	United States
N_215_C	N	215	SRR15398660	28916	G	T	0,999215	2021-07-31	United States
N_377_Y	N	377	SRR15398660	29402	G	T	0,999695	2021-07-31	United States
ORF1ab_944_L	ORF1ab	944	SRR15398663	3096	C	T	0,997082	2021-07-30	United States
ORF1ab_1306_S	ORF1ab	1306	SRR15398663	4181	G	T	0,998832	2021-07-30	United States
ORF1ab_2046_L	ORF1ab	2046	SRR15398663	6402	C	T	0,686766	2021-07-30	United States
ORF1ab_2287_S	ORF1ab	2287	SRR15398663	7124	C	T	0,999702	2021-07-30	United States
ORF1ab_2930_L	ORF1ab	2930	SRR15398663	9053	G	T	0,999407	2021-07-30	United States
ORF1ab_3255_I	ORF1ab	3255	SRR15398663	10029	C	T	0,247811	2021-07-30	United States
ORF1ab_3646_A	ORF1ab	3646	SRR15398663	11201	A	G	0,928806	2021-07-30	United States
ORF1ab_314_L	ORF1ab	314	SRR15398663	14408	C	T	0,337399	2021-07-30	United States
ORF1ab_662_S	ORF1ab	662	SRR15398663	15451	G	A	0,797543	2021-07-30	United States
ORF1ab_1000_L	ORF1ab	1000	SRR15398663	16466	C	T	0,999705	2021-07-30	United States
ORF1ab_1257_V	ORF1ab	1257	SRR15398663	17236	A	G	0,999517	2021-07-30	United States
ORF1ab_1918_V	ORF1ab	1918	SRR15398663	19220	C	T	0,996827	2021-07-30	United States
S_19_R	S	19	SRR15398663	21618	C	G	0,902165	2021-07-30	United States
S_142_D	S	142	SRR15398663	21987	G	A	1	2021-07-30	United States
S_156_NA	S	156	SRR15398663	22028	G	-AGTTCA	0,997269	2021-07-30	United States
S_452_R	S	452	SRR15398663	22917	T	G	0,999625	2021-07-30	United States
S_478_K	S	478	SRR15398663	22995	C	A	0,736362	2021-07-30	United States
S_614_G	S	614	SRR15398663	23403	A	G	0,999521	2021-07-30	United States
S_681_R	S	681	SRR15398663	23604	C	G	0,99918	2021-07-30	United States
S_950_N	S	950	SRR15398663	24410	G	A	0,999811	2021-07-30	United States
ORF3a_26_L	ORF3a	26	SRR15398663	25469	C	T	0,9998	2021-07-30	United States
ORF3a_104_S	ORF3a	104	SRR15398663	25702	C	T	0,998463	2021-07-30	United States
M_82_T	M	82	SRR15398663	26767	T	C	0,994794	2021-07-30	United States
ORF7a_82_A	ORF7a	82	SRR15398663	27638	T	C	0,998988	2021-07-30	United States
ORF7a_120_I	ORF7a	120	SRR15398663	27752	C	T	1	2021-07-30	United States
ORF7b_40_I	ORF7b	40	SRR15398663	27874	C	T	0,684497	2021-07-30	United States
ORF8_118_NA	ORF8	118	SRR15398663	28247	A	-GATTTC	0,997463	2021-07-30	United States
N_63_G	N	63	SRR15398663	28461	A	G	0,999751	2021-07-30	United States
N_203_M	N	203	SRR15398663	28881	G	T	0,999799	2021-07-30	United States
N_208_S	N	208	SRR15398663	28895	G	T	0,997895	2021-07-30	United States
N_215_C	N	215	SRR15398663	28916	G	T	0,998897	2021-07-30	United States
N_377_Y	N	377	SRR15398663	29402	G	T	0,999475	2021-07-30	United States
ORF1ab_482_T	ORF1ab	482	SRR15398664	1709	G	A	0,101315	2021-07-30	United States
ORF1ab_599_V	ORF1ab	599	SRR15398664	2061	C	T	0,998306	2021-07-30	United States
ORF1ab_1306_S	ORF1ab	1306	SRR15398664	4181	G	T	0,999224	2021-07-30	United States
ORF1ab_2046_L	ORF1ab	2046	SRR15398664	6402	C	T	0,628597	2021-07-30	United States
ORF1ab_2287_S	ORF1ab	2287	SRR15398664	7124	C	T	0,999693	2021-07-30	United States
ORF1ab_2930_L	ORF1ab	2930	SRR15398664	9053	G	T	0,999337	2021-07-30	United States
ORF1ab_3255_I	ORF1ab	3255	SRR15398664	10029	C	T	0,356967	2021-07-30	United States
ORF1ab_3603_NA	ORF1ab	3603	SRR15398664	11074	C	+T	0,077968	2021-07-30	United States
ORF1ab_3606_NA	ORF1ab	3606	SRR15398664	11082	T	-G	0,118912	2021-07-30	United States
ORF1ab_3606_F	ORF1ab	3606	SRR15398664	11083	G	T	0,99843	2021-07-30	United States
ORF1ab_3646_A	ORF1ab	3646	SRR15398664	11201	A	G	0,897259	2021-07-30	United States
ORF1ab_314_L	ORF1ab	314	SRR15398664	14408	C	T	0,317174	2021-07-30	United States
ORF1ab_662_S	ORF1ab	662	SRR15398664	15451	G	A	0,810721	2021-07-30	United States
ORF1ab_1000_L	ORF1ab	1000	SRR15398664	16466	C	T	0,999565	2021-07-30	United States
ORF1ab_1504_F	ORF1ab	1504	SRR15398664	17977	C	T	0,115273	2021-07-30	United States
ORF1ab_1918_V	ORF1ab	1918	SRR15398664	19220	C	T	0,997092	2021-07-30	United States
S_19_R	S	19	SRR15398664	21618	C	G	0,921103	2021-07-30	United States
S_95_I	S	95	SRR15398664	21846	C	T	0,996479	2021-07-30	United States
S_142_D	S	142	SRR15398664	21987	G	A	1	2021-07-30	United States
S_156_NA	S	156	SRR15398664	22028	G	-AGTTCA	0,99804	2021-07-30	United States
S_452_R	S	452	SRR15398664	22917	T	G	0,999592	2021-07-30	United States
S_478_K	S	478	SRR15398664	22995	C	A	0,771912	2021-07-30	United States
S_614_G	S	614	SRR15398664	23403	A	G	1	2021-07-30	United States
S_681_R	S	681	SRR15398664	23604	C	G	0,99977	2021-07-30	United States
S_950_N	S	950	SRR15398664	24410	G	A	0,999707	2021-07-30	United States
S_1104_L	S	1104	SRR15398664	24872	G	T	0,998514	2021-07-30	United States
ORF3a_26_L	ORF3a	26	SRR15398664	25469	C	T	0,999737	2021-07-30	United States
M_82_T	M	82	SRR15398664	26767	T	C	0,993024	2021-07-30	United States
ORF7a_82_A	ORF7a	82	SRR15398664	27638	T	C	0,999353	2021-07-30	United States
ORF7a_120_I	ORF7a	120	SRR15398664	27752	C	T	0,999576	2021-07-30	United States
ORF7b_40_I	ORF7b	40	SRR15398664	27874	C	T	0,625647	2021-07-30	United States
ORF8_118_NA	ORF8	118	SRR15398664	28247	A	-GATTTC	0,997022	2021-07-30	United States
N_63_G	N	63	SRR15398664	28461	A	G	0,999265	2021-07-30	United States
N_203_M	N	203	SRR15398664	28881	G	T	0,999877	2021-07-30	United States
N_215_C	N	215	SRR15398664	28916	G	T	0,999192	2021-07-30	United States
N_377_Y	N	377	SRR15398664	29402	G	T	0,999464	2021-07-30	United States
ORF1ab_1000_I	ORF1ab	1000	SRR15398665	3264	C	T	0,767991	2021-07-30	United States
ORF1ab_1306_S	ORF1ab	1306	SRR15398665	4181	G	T	0,998992	2021-07-30	United States
ORF1ab_2046_L	ORF1ab	2046	SRR15398665	6402	C	T	0,642356	2021-07-30	United States
ORF1ab_2125_Y	ORF1ab	2125	SRR15398665	6638	C	T	0,988576	2021-07-30	United States
ORF1ab_2287_S	ORF1ab	2287	SRR15398665	7124	C	T	0,999424	2021-07-30	United States
ORF1ab_2554_V	ORF1ab	2554	SRR15398665	7926	C	T	0,998843	2021-07-30	United States
ORF1ab_2930_L	ORF1ab	2930	SRR15398665	9053	G	T	0,999732	2021-07-30	United States
ORF1ab_3255_I	ORF1ab	3255	SRR15398665	10029	C	T	0,28	2021-07-30	United States
ORF1ab_3646_A	ORF1ab	3646	SRR15398665	11201	A	G	0,921883	2021-07-30	United States
ORF1ab_183_V	ORF1ab	183	SRR15398665	14014	T	G	0,999041	2021-07-30	United States
ORF1ab_314_L	ORF1ab	314	SRR15398665	14408	C	T	0,322317	2021-07-30	United States
ORF1ab_662_S	ORF1ab	662	SRR15398665	15451	G	A	0,788346	2021-07-30	United States
ORF1ab_1000_L	ORF1ab	1000	SRR15398665	16466	C	T	0,999744	2021-07-30	United States
ORF1ab_1087_Y	ORF1ab	1087	SRR15398665	16726	C	T	0,998307	2021-07-30	United States
ORF1ab_1918_V	ORF1ab	1918	SRR15398665	19220	C	T	0,99685	2021-07-30	United States
S_19_R	S	19	SRR15398665	21618	C	G	0,914337	2021-07-30	United States
S_142_D	S	142	SRR15398665	21987	G	A	0,999842	2021-07-30	United States
S_156_NA	S	156	SRR15398665	22028	G	-AGTTCA	0,997789	2021-07-30	United States
S_452_R	S	452	SRR15398665	22917	T	G	0,999469	2021-07-30	United States
S_478_K	S	478	SRR15398665	22995	C	A	0,741542	2021-07-30	United States
S_614_G	S	614	SRR15398665	23403	A	G	0,999658	2021-07-30	United States
S_681_R	S	681	SRR15398665	23604	C	G	0,999429	2021-07-30	United States
S_950_N	S	950	SRR15398665	24410	G	A	0,999679	2021-07-30	United States
ORF3a_26_L	ORF3a	26	SRR15398665	25469	C	T	0,999721	2021-07-30	United States
M_82_T	M	82	SRR15398665	26767	T	C	0,996131	2021-07-30	United States
ORF7a_82_A	ORF7a	82	SRR15398665	27638	T	C	0,999192	2021-07-30	United States
ORF7a_120_I	ORF7a	120	SRR15398665	27752	C	T	0,99979	2021-07-30	United States
ORF7b_40_I	ORF7b	40	SRR15398665	27874	C	T	0,579857	2021-07-30	United States
ORF8_60_F	ORF8	60	SRR15398665	28073	G	T	0,463593	2021-07-30	United States
ORF8_118_NA	ORF8	118	SRR15398665	28247	A	-GATTTC	0,996664	2021-07-30	United States
N_63_G	N	63	SRR15398665	28461	A	G	0,999653	2021-07-30	United States
N_203_M	N	203	SRR15398665	28881	G	T	0,999682	2021-07-30	United States
N_215_C	N	215	SRR15398665	28916	G	T	0,999057	2021-07-30	United States
N_377_Y	N	377	SRR15398665	29402	G	T	0,999253	2021-07-30	United States
ORF1ab_1306_S	ORF1ab	1306	SRR15398668	4181	G	T	0,998877	2021-07-30	United States
ORF1ab_2046_L	ORF1ab	2046	SRR15398668	6402	C	T	0,583151	2021-07-30	United States
ORF1ab_2287_S	ORF1ab	2287	SRR15398668	7124	C	T	0,999251	2021-07-30	United States
ORF1ab_2930_L	ORF1ab	2930	SRR15398668	9053	G	T	0,996864	2021-07-30	United States
ORF1ab_3255_I	ORF1ab	3255	SRR15398668	10029	C	T	0,35848	2021-07-30	United States
ORF1ab_3646_A	ORF1ab	3646	SRR15398668	11201	A	G	0,887093	2021-07-30	United States
ORF1ab_314_L	ORF1ab	314	SRR15398668	14408	C	T	0,278911	2021-07-30	United States
ORF1ab_662_S	ORF1ab	662	SRR15398668	15451	G	A	0,775482	2021-07-30	United States
ORF1ab_1000_L	ORF1ab	1000	SRR15398668	16466	C	T	0,999486	2021-07-30	United States
ORF1ab_1257_V	ORF1ab	1257	SRR15398668	17236	A	G	0,998319	2021-07-30	United States
ORF1ab_1918_V	ORF1ab	1918	SRR15398668	19220	C	T	0,996125	2021-07-30	United States
S_19_R	S	19	SRR15398668	21618	C	G	0,981214	2021-07-30	United States
S_20_I	S	20	SRR15398668	21621	C	T	0,97904	2021-07-30	United States
S_142_D	S	142	SRR15398668	21987	G	A	0,999636	2021-07-30	United States
S_156_NA	S	156	SRR15398668	22028	G	-AGTTCA	0,996729	2021-07-30	United States
S_174_S	S	174	SRR15398668	22082	C	T	0,995001	2021-07-30	United States
S_452_R	S	452	SRR15398668	22917	T	G	0,998766	2021-07-30	United States
S_478_K	S	478	SRR15398668	22995	C	A	0,800953	2021-07-30	United States
S_614_G	S	614	SRR15398668	23403	A	G	0,999733	2021-07-30	United States
S_681_R	S	681	SRR15398668	23604	C	G	0,999805	2021-07-30	United States
S_950_N	S	950	SRR15398668	24410	G	A	0,99987	2021-07-30	United States
ORF3a_26_L	ORF3a	26	SRR15398668	25469	C	T	0,999363	2021-07-30	United States
ORF3a_104_S	ORF3a	104	SRR15398668	25702	C	T	0,997148	2021-07-30	United States
M_82_T	M	82	SRR15398668	26767	T	C	0,995907	2021-07-30	United States
ORF7a_82_A	ORF7a	82	SRR15398668	27638	T	C	0,998756	2021-07-30	United States
ORF7a_120_I	ORF7a	120	SRR15398668	27752	C	T	0,999746	2021-07-30	United States
ORF7b_40_I	ORF7b	40	SRR15398668	27874	C	T	0,528236	2021-07-30	United States
ORF8_118_NA	ORF8	118	SRR15398668	28247	A	-GATTTC	0,996206	2021-07-30	United States
N_63_G	N	63	SRR15398668	28461	A	G	0,999369	2021-07-30	United States
N_203_M	N	203	SRR15398668	28881	G	T	0,999725	2021-07-30	United States
N_208_S	N	208	SRR15398668	28895	G	T	0,995317	2021-07-30	United States
N_215_C	N	215	SRR15398668	28916	G	T	0,998223	2021-07-30	United States
N_377_Y	N	377	SRR15398668	29402	G	T	0,999549	2021-07-30	United States
ORF1ab_1306_S	ORF1ab	1306	SRR15398673	4181	G	T	0,998518	2021-07-30	United States
ORF1ab_2046_L	ORF1ab	2046	SRR15398673	6402	C	T	0,551034	2021-07-30	United States
ORF1ab_2287_S	ORF1ab	2287	SRR15398673	7124	C	T	0,999293	2021-07-30	United States
ORF1ab_2930_L	ORF1ab	2930	SRR15398673	9053	G	T	0,996058	2021-07-30	United States
ORF1ab_3255_I	ORF1ab	3255	SRR15398673	10029	C	T	0,303679	2021-07-30	United States
ORF1ab_3646_A	ORF1ab	3646	SRR15398673	11201	A	G	0,894893	2021-07-30	United States
ORF1ab_314_L	ORF1ab	314	SRR15398673	14408	C	T	0,283677	2021-07-30	United States
ORF1ab_662_S	ORF1ab	662	SRR15398673	15451	G	A	0,782253	2021-07-30	United States
ORF1ab_1000_L	ORF1ab	1000	SRR15398673	16466	C	T	0,99936	2021-07-30	United States
ORF1ab_1257_V	ORF1ab	1257	SRR15398673	17236	A	G	0,998318	2021-07-30	United States
ORF1ab_1918_V	ORF1ab	1918	SRR15398673	19220	C	T	0,996394	2021-07-30	United States
S_19_R	S	19	SRR15398673	21618	C	G	0,874459	2021-07-30	United States
S_142_D	S	142	SRR15398673	21987	G	A	1	2021-07-30	United States
S_156_NA	S	156	SRR15398673	22028	G	-AGTTCA	0,996686	2021-07-30	United States
S_452_R	S	452	SRR15398673	22917	T	G	0,999483	2021-07-30	United States
S_478_K	S	478	SRR15398673	22995	C	A	0,749942	2021-07-30	United States
S_614_G	S	614	SRR15398673	23403	A	G	0,999775	2021-07-30	United States
S_681_R	S	681	SRR15398673	23604	C	G	0,999587	2021-07-30	United States
S_950_N	S	950	SRR15398673	24410	G	A	0,999765	2021-07-30	United States
ORF3a_26_L	ORF3a	26	SRR15398673	25469	C	T	0,999623	2021-07-30	United States
M_82_T	M	82	SRR15398673	26767	T	C	0,992765	2021-07-30	United States
ORF7a_82_A	ORF7a	82	SRR15398673	27638	T	C	0,999028	2021-07-30	United States
ORF7a_120_I	ORF7a	120	SRR15398673	27752	C	T	0,999748	2021-07-30	United States
ORF7b_40_I	ORF7b	40	SRR15398673	27874	C	T	0,560824	2021-07-30	United States
ORF8_25_Y	ORF8	25	SRR15398673	27967	G	A	0,995199	2021-07-30	United States
ORF8_118_NA	ORF8	118	SRR15398673	28247	A	-GATTTC	0,996892	2021-07-30	United States
N_63_G	N	63	SRR15398673	28461	A	G	0,999765	2021-07-30	United States
N_203_M	N	203	SRR15398673	28881	G	T	0,999851	2021-07-30	United States
N_215_C	N	215	SRR15398673	28916	G	T	0,998343	2021-07-30	United States
N_377_Y	N	377	SRR15398673	29402	G	T	0,999546	2021-07-30	United States
ORF1ab_599_V	ORF1ab	599	SRR15398674	2061	C	T	0,996587	2021-07-30	United States
ORF1ab_1306_S	ORF1ab	1306	SRR15398674	4181	G	T	0,999876	2021-07-30	United States
ORF1ab_2046_L	ORF1ab	2046	SRR15398674	6402	C	T	0,612926	2021-07-30	United States
ORF1ab_2287_S	ORF1ab	2287	SRR15398674	7124	C	T	0,999622	2021-07-30	United States
ORF1ab_2930_L	ORF1ab	2930	SRR15398674	9053	G	T	0,999867	2021-07-30	United States
ORF1ab_3255_I	ORF1ab	3255	SRR15398674	10029	C	T	0,291711	2021-07-30	United States
ORF1ab_3646_A	ORF1ab	3646	SRR15398674	11201	A	G	0,919348	2021-07-30	United States
ORF1ab_314_L	ORF1ab	314	SRR15398674	14408	C	T	0,2852	2021-07-30	United States
ORF1ab_662_S	ORF1ab	662	SRR15398674	15451	G	A	0,788485	2021-07-30	United States
ORF1ab_1000_L	ORF1ab	1000	SRR15398674	16466	C	T	0,999473	2021-07-30	United States
ORF1ab_1918_V	ORF1ab	1918	SRR15398674	19220	C	T	0,99713	2021-07-30	United States
S_19_R	S	19	SRR15398674	21618	C	G	0,894469	2021-07-30	United States
S_95_I	S	95	SRR15398674	21846	C	T	1	2021-07-30	United States
S_97_E	S	97	SRR15398674	21851	A	G	1	2021-07-30	United States
S_142_D	S	142	SRR15398674	21987	G	A	1	2021-07-30	United States
S_156_NA	S	156	SRR15398674	22028	G	-AGTTCA	0,997738	2021-07-30	United States
S_452_R	S	452	SRR15398674	22917	T	G	0,999133	2021-07-30	United States
S_478_K	S	478	SRR15398674	22995	C	A	0,754327	2021-07-30	United States
S_614_G	S	614	SRR15398674	23403	A	G	0,999697	2021-07-30	United States
S_681_R	S	681	SRR15398674	23604	C	G	0,999176	2021-07-30	United States
S_950_N	S	950	SRR15398674	24410	G	A	0,999811	2021-07-30	United States
S_1104_L	S	1104	SRR15398674	24872	G	T	0,998248	2021-07-30	United States
S_1177_I	S	1177	SRR15398674	25091	G	A	0,997653	2021-07-30	United States
ORF3a_26_L	ORF3a	26	SRR15398674	25469	C	T	0,999805	2021-07-30	United States
M_82_T	M	82	SRR15398674	26767	T	C	0,994534	2021-07-30	United States
ORF7a_82_A	ORF7a	82	SRR15398674	27638	T	C	0,998443	2021-07-30	United States
ORF7a_120_I	ORF7a	120	SRR15398674	27752	C	T	0,999868	2021-07-30	United States
ORF7b_40_I	ORF7b	40	SRR15398674	27874	C	T	0,581659	2021-07-30	United States
ORF8_118_NA	ORF8	118	SRR15398674	28247	A	-GATTTC	0,996683	2021-07-30	United States
N_63_G	N	63	SRR15398674	28461	A	G	0,999513	2021-07-30	United States
N_203_M	N	203	SRR15398674	28881	G	T	0,999509	2021-07-30	United States
N_215_C	N	215	SRR15398674	28916	G	T	0,998817	2021-07-30	United States
N_377_Y	N	377	SRR15398674	29402	G	T	0,99982	2021-07-30	United States
ORF1ab_374_Y	ORF1ab	374	SRR15398677	1385	C	T	0,547757	2021-07-30	United States
ORF1ab_1306_S	ORF1ab	1306	SRR15398677	4181	G	T	0,999044	2021-07-30	United States
ORF1ab_2046_L	ORF1ab	2046	SRR15398677	6402	C	T	0,653208	2021-07-30	United States
ORF1ab_2125_Y	ORF1ab	2125	SRR15398677	6638	C	T	0,988522	2021-07-30	United States
ORF1ab_2287_S	ORF1ab	2287	SRR15398677	7124	C	T	0,99952	2021-07-30	United States
ORF1ab_2554_V	ORF1ab	2554	SRR15398677	7926	C	T	0,999049	2021-07-30	United States
ORF1ab_2930_L	ORF1ab	2930	SRR15398677	9053	G	T	0,999748	2021-07-30	United States
ORF1ab_3255_I	ORF1ab	3255	SRR15398677	10029	C	T	0,259713	2021-07-30	United States
ORF1ab_3646_A	ORF1ab	3646	SRR15398677	11201	A	G	0,932479	2021-07-30	United States
ORF1ab_183_V	ORF1ab	183	SRR15398677	14014	T	G	0,998705	2021-07-30	United States
ORF1ab_314_L	ORF1ab	314	SRR15398677	14408	C	T	0,312514	2021-07-30	United States
ORF1ab_662_S	ORF1ab	662	SRR15398677	15451	G	A	0,805331	2021-07-30	United States
ORF1ab_1000_L	ORF1ab	1000	SRR15398677	16466	C	T	0,999749	2021-07-30	United States
ORF1ab_1087_Y	ORF1ab	1087	SRR15398677	16726	C	T	0,998601	2021-07-30	United States
ORF1ab_1918_V	ORF1ab	1918	SRR15398677	19220	C	T	0,996757	2021-07-30	United States
S_19_R	S	19	SRR15398677	21618	C	G	0,910804	2021-07-30	United States
S_142_D	S	142	SRR15398677	21987	G	A	0,999806	2021-07-30	United States
S_156_NA	S	156	SRR15398677	22028	G	-AGTTCA	0,997295	2021-07-30	United States
S_452_R	S	452	SRR15398677	22917	T	G	0,999863	2021-07-30	United States
S_478_K	S	478	SRR15398677	22995	C	A	0,735702	2021-07-30	United States
S_614_G	S	614	SRR15398677	23403	A	G	0,999912	2021-07-30	United States
S_681_R	S	681	SRR15398677	23604	C	G	0,99977	2021-07-30	United States
S_950_N	S	950	SRR15398677	24410	G	A	0,999815	2021-07-30	United States
ORF3a_26_L	ORF3a	26	SRR15398677	25469	C	T	0,999728	2021-07-30	United States
M_82_T	M	82	SRR15398677	26767	T	C	0,991985	2021-07-30	United States
ORF7a_82_A	ORF7a	82	SRR15398677	27638	T	C	0,99879	2021-07-30	United States
ORF7a_120_I	ORF7a	120	SRR15398677	27752	C	T	0,999911	2021-07-30	United States
ORF7b_40_I	ORF7b	40	SRR15398677	27874	C	T	0,56806	2021-07-30	United States
ORF8_60_F	ORF8	60	SRR15398677	28073	G	T	0,450492	2021-07-30	United States
ORF8_118_NA	ORF8	118	SRR15398677	28247	A	-GATTTC	0,997039	2021-07-30	United States
N_63_G	N	63	SRR15398677	28461	A	G	0,999735	2021-07-30	United States
N_203_M	N	203	SRR15398677	28881	G	T	0,999537	2021-07-30	United States
N_215_C	N	215	SRR15398677	28916	G	T	0,99921	2021-07-30	United States
N_377_Y	N	377	SRR15398677	29402	G	T	0,999713	2021-07-30	United States
ORF1ab_1306_S	ORF1ab	1306	SRR15398678	4181	G	T	0,998711	2021-07-30	United States
ORF1ab_2046_L	ORF1ab	2046	SRR15398678	6402	C	T	0,637814	2021-07-30	United States
ORF1ab_2287_S	ORF1ab	2287	SRR15398678	7124	C	T	0,999002	2021-07-30	United States
ORF1ab_2930_L	ORF1ab	2930	SRR15398678	9053	G	T	0,99606	2021-07-30	United States
ORF1ab_3255_I	ORF1ab	3255	SRR15398678	10029	C	T	0,290367	2021-07-30	United States
ORF1ab_3646_A	ORF1ab	3646	SRR15398678	11201	A	G	0,92166	2021-07-30	United States
ORF1ab_314_L	ORF1ab	314	SRR15398678	14408	C	T	0,289857	2021-07-30	United States
ORF1ab_662_S	ORF1ab	662	SRR15398678	15451	G	A	0,805691	2021-07-30	United States
ORF1ab_1000_L	ORF1ab	1000	SRR15398678	16466	C	T	0,999383	2021-07-30	United States
ORF1ab_1257_V	ORF1ab	1257	SRR15398678	17236	A	G	0,998945	2021-07-30	United States
ORF1ab_1918_V	ORF1ab	1918	SRR15398678	19220	C	T	0,996541	2021-07-30	United States
S_19_R	S	19	SRR15398678	21618	C	G	0,875724	2021-07-30	United States
S_142_D	S	142	SRR15398678	21987	G	A	0,999376	2021-07-30	United States
S_156_NA	S	156	SRR15398678	22028	G	-AGTTCA	0,994781	2021-07-30	United States
S_452_R	S	452	SRR15398678	22917	T	G	0,999594	2021-07-30	United States
S_478_K	S	478	SRR15398678	22995	C	A	0,767901	2021-07-30	United States
S_614_G	S	614	SRR15398678	23403	A	G	0,999913	2021-07-30	United States
S_681_R	S	681	SRR15398678	23604	C	G	0,999808	2021-07-30	United States
S_950_N	S	950	SRR15398678	24410	G	A	0,99982	2021-07-30	United States
ORF3a_26_L	ORF3a	26	SRR15398678	25469	C	T	0,99941	2021-07-30	United States
M_82_T	M	82	SRR15398678	26767	T	C	0,993267	2021-07-30	United States
ORF7a_82_A	ORF7a	82	SRR15398678	27638	T	C	0,9991	2021-07-30	United States
ORF7a_120_I	ORF7a	120	SRR15398678	27752	C	T	0,999865	2021-07-30	United States
ORF7b_40_I	ORF7b	40	SRR15398678	27874	C	T	0,62046	2021-07-30	United States
ORF8_118_NA	ORF8	118	SRR15398678	28247	A	-GATTTC	0,996647	2021-07-30	United States
N_63_G	N	63	SRR15398678	28461	A	G	0,999568	2021-07-30	United States
N_203_M	N	203	SRR15398678	28881	G	T	0,999623	2021-07-30	United States
N_215_C	N	215	SRR15398678	28916	G	T	0,998944	2021-07-30	United States
N_377_Y	N	377	SRR15398678	29402	G	T	0,999538	2021-07-30	United States
ORF1ab_599_V	ORF1ab	599	SRR15398680	2061	C	T	0,997806	2021-07-30	United States
ORF1ab_671_T	ORF1ab	671	SRR15398680	2277	T	C	0,998095	2021-07-30	United States
ORF1ab_1306_S	ORF1ab	1306	SRR15398680	4181	G	T	0,998626	2021-07-30	United States
ORF1ab_2046_L	ORF1ab	2046	SRR15398680	6402	C	T	0,593532	2021-07-30	United States
ORF1ab_2287_S	ORF1ab	2287	SRR15398680	7124	C	T	0,999689	2021-07-30	United States
ORF1ab_2930_L	ORF1ab	2930	SRR15398680	9053	G	T	0,999475	2021-07-30	United States
ORF1ab_3255_I	ORF1ab	3255	SRR15398680	10029	C	T	0,302244	2021-07-30	United States
ORF1ab_3646_A	ORF1ab	3646	SRR15398680	11201	A	G	0,920672	2021-07-30	United States
ORF1ab_284_I	ORF1ab	284	SRR15398680	14318	C	T	0,996738	2021-07-30	United States
ORF1ab_314_L	ORF1ab	314	SRR15398680	14408	C	T	0,304625	2021-07-30	United States
ORF1ab_662_S	ORF1ab	662	SRR15398680	15451	G	A	0,783553	2021-07-30	United States
ORF1ab_1000_L	ORF1ab	1000	SRR15398680	16466	C	T	0,999684	2021-07-30	United States
ORF1ab_1918_V	ORF1ab	1918	SRR15398680	19220	C	T	0,997184	2021-07-30	United States
S_19_R	S	19	SRR15398680	21618	C	G	0,893448	2021-07-30	United States
S_95_I	S	95	SRR15398680	21846	C	T	1	2021-07-30	United States
S_142_D	S	142	SRR15398680	21987	G	A	0,999284	2021-07-30	United States
S_156_NA	S	156	SRR15398680	22028	G	-AGTTCA	0,998212	2021-07-30	United States
S_452_R	S	452	SRR15398680	22917	T	G	0,999646	2021-07-30	United States
S_478_K	S	478	SRR15398680	22995	C	A	0,765134	2021-07-30	United States
S_614_G	S	614	SRR15398680	23403	A	G	0,999859	2021-07-30	United States
S_681_R	S	681	SRR15398680	23604	C	G	0,999539	2021-07-30	United States
S_950_N	S	950	SRR15398680	24410	G	A	0,999866	2021-07-30	United States
S_1104_L	S	1104	SRR15398680	24872	G	T	0,99788	2021-07-30	United States
ORF3a_26_L	ORF3a	26	SRR15398680	25469	C	T	0,999652	2021-07-30	United States
M_82_T	M	82	SRR15398680	26767	T	C	0,99502	2021-07-30	United States
ORF7a_82_A	ORF7a	82	SRR15398680	27638	T	C	0,999131	2021-07-30	United States
ORF7a_120_I	ORF7a	120	SRR15398680	27752	C	T	0,999613	2021-07-30	United States
ORF7b_40_I	ORF7b	40	SRR15398680	27874	C	T	0,619185	2021-07-30	United States
ORF8_118_NA	ORF8	118	SRR15398680	28247	A	-GATTTC	0,99678	2021-07-30	United States
N_63_G	N	63	SRR15398680	28461	A	G	0,999925	2021-07-30	United States
N_203_M	N	203	SRR15398680	28881	G	T	0,999433	2021-07-30	United States
N_215_C	N	215	SRR15398680	28916	G	T	0,999269	2021-07-30	United States
N_377_Y	N	377	SRR15398680	29402	G	T	0,999659	2021-07-30	United States
ORF1ab_505_P	ORF1ab	505	SRR15398682	1778	T	C	0,997851	2021-07-30	United States
ORF1ab_628_F	ORF1ab	628	SRR15398682	2147	C	T	0,997681	2021-07-30	United States
ORF1ab_1306_S	ORF1ab	1306	SRR15398682	4181	G	T	0,999436	2021-07-30	United States
ORF1ab_2046_L	ORF1ab	2046	SRR15398682	6402	C	T	0,385325	2021-07-30	United States
ORF1ab_2287_S	ORF1ab	2287	SRR15398682	7124	C	T	0,999546	2021-07-30	United States
ORF1ab_2930_L	ORF1ab	2930	SRR15398682	9053	G	T	0,999836	2021-07-30	United States
ORF1ab_3116_F	ORF1ab	3116	SRR15398682	9611	C	T	0,997827	2021-07-30	United States
ORF1ab_3255_I	ORF1ab	3255	SRR15398682	10029	C	T	0,326477	2021-07-30	United States
ORF1ab_3646_A	ORF1ab	3646	SRR15398682	11201	A	G	0,945693	2021-07-30	United States
ORF1ab_314_L	ORF1ab	314	SRR15398682	14408	C	T	0,197081	2021-07-30	United States
ORF1ab_662_S	ORF1ab	662	SRR15398682	15451	G	A	0,686009	2021-07-30	United States
ORF1ab_1000_L	ORF1ab	1000	SRR15398682	16466	C	T	0,999408	2021-07-30	United States
ORF1ab_1257_V	ORF1ab	1257	SRR15398682	17236	A	G	0,998322	2021-07-30	United States
ORF1ab_1918_V	ORF1ab	1918	SRR15398682	19220	C	T	0,997153	2021-07-30	United States
S_19_R	S	19	SRR15398682	21618	C	G	0,950482	2021-07-30	United States
S_142_D	S	142	SRR15398682	21987	G	A	1	2021-07-30	United States
S_156_NA	S	156	SRR15398682	22028	G	-AGTTCA	0,994387	2021-07-30	United States
S_452_R	S	452	SRR15398682	22917	T	G	0,998868	2021-07-30	United States
S_478_K	S	478	SRR15398682	22995	C	A	0,870352	2021-07-30	United States
S_614_G	S	614	SRR15398682	23403	A	G	0,999781	2021-07-30	United States
S_681_R	S	681	SRR15398682	23604	C	G	0,999317	2021-07-30	United States
S_950_N	S	950	SRR15398682	24410	G	A	0,999817	2021-07-30	United States
ORF3a_26_L	ORF3a	26	SRR15398682	25469	C	T	0,999703	2021-07-30	United States
M_82_T	M	82	SRR15398682	26767	T	C	0,989813	2021-07-30	United States
ORF7a_82_A	ORF7a	82	SRR15398682	27638	T	C	0,999221	2021-07-30	United States
ORF7a_120_I	ORF7a	120	SRR15398682	27752	C	T	1	2021-07-30	United States
ORF7b_40_I	ORF7b	40	SRR15398682	27874	C	T	0,48486	2021-07-30	United States
ORF8_118_NA	ORF8	118	SRR15398682	28247	A	-GATTTC	0,996887	2021-07-30	United States
N_63_G	N	63	SRR15398682	28461	A	G	0,999336	2021-07-30	United States
N_203_M	N	203	SRR15398682	28881	G	T	0,999641	2021-07-30	United States
N_215_C	N	215	SRR15398682	28916	G	T	0,999198	2021-07-30	United States
N_377_Y	N	377	SRR15398682	29402	G	T	0,999582	2021-07-30	United States
ORF1ab_1272_G	ORF1ab	1272	SRR15398683	4079	A	G	0,981308	2021-07-30	United States
ORF1ab_1542_I	ORF1ab	1542	SRR15398683	4890	C	T	0,944773	2021-07-30	United States
ORF1ab_1640_L	ORF1ab	1640	SRR15398683	5184	C	T	0,905063	2021-07-30	United States
ORF1ab_3209_V	ORF1ab	3209	SRR15398683	9891	C	T	0,960854	2021-07-30	United States
ORF1ab_3353_R	ORF1ab	3353	SRR15398683	10323	A	G	0,956897	2021-07-30	United States
ORF1ab_3718_A	ORF1ab	3718	SRR15398683	11418	T	C	0,976064	2021-07-30	United States
ORF1ab_3750_I	ORF1ab	3750	SRR15398683	11514	C	T	0,944156	2021-07-30	United States
ORF1ab_314_L	ORF1ab	314	SRR15398683	14408	C	T	0,298311	2021-07-30	United States
ORF1ab_662_S	ORF1ab	662	SRR15398683	15451	G	A	0,782456	2021-07-30	United States
ORF1ab_1000_L	ORF1ab	1000	SRR15398683	16466	C	T	0,997739	2021-07-30	United States
ORF1ab_1918_V	ORF1ab	1918	SRR15398683	19220	C	T	0,0526681	2021-07-30	United States
ORF1ab_2018_H	ORF1ab	2018	SRR15398683	19519	T	C	0,953111	2021-07-30	United States
ORF1ab_2106_L	ORF1ab	2106	SRR15398683	19785	T	G	0,0601901	2021-07-30	United States
S_19_R	S	19	SRR15398683	21618	C	G	0,814392	2021-07-30	United States
S_142_D	S	142	SRR15398683	21987	G	A	1	2021-07-30	United States
S_156_NA	S	156	SRR15398683	22028	G	-AGTTCA	1	2021-07-30	United States
S_222_V	S	222	SRR15398683	22227	C	T	0,928571	2021-07-30	United States
S_262_S	S	262	SRR15398683	22346	G	T	0,93633	2021-07-30	United States
S_452_R	S	452	SRR15398683	22917	T	G	1	2021-07-30	United States
S_478_K	S	478	SRR15398683	22995	C	A	0,848214	2021-07-30	United States
S_613_H	S	613	SRR15398683	23401	G	T	0,0735294	2021-07-30	United States
S_614_G	S	614	SRR15398683	23403	A	G	1	2021-07-30	United States
S_681_R	S	681	SRR15398683	23604	C	G	1	2021-07-30	United States
S_950_N	S	950	SRR15398683	24410	G	A	1	2021-07-30	United States
ORF3a_26_L	ORF3a	26	SRR15398683	25469	C	T	1	2021-07-30	United States
M_82_T	M	82	SRR15398683	26767	T	C	1	2021-07-30	United States
ORF6_56_R	ORF6	56	SRR15398683	27368	A	G	0,63227	2021-07-30	United States
ORF7a_82_A	ORF7a	82	SRR15398683	27638	T	C	1	2021-07-30	United States
ORF7a_120_I	ORF7a	120	SRR15398683	27752	C	T	1	2021-07-30	United States
ORF8_118_NA	ORF8	118	SRR15398683	28247	A	-GATTTC	0,995609	2021-07-30	United States
N_63_G	N	63	SRR15398683	28461	A	G	1	2021-07-30	United States
N_203_M	N	203	SRR15398683	28881	G	T	1	2021-07-30	United States
N_215_C	N	215	SRR15398683	28916	G	T	0,0627306	2021-07-30	United States
N_377_Y	N	377	SRR15398683	29402	G	T	1	2021-07-30	United States
ORF1ab_1306_S	ORF1ab	1306	SRR15398687	4181	G	T	0,997978	2021-07-30	United States
ORF1ab_2046_L	ORF1ab	2046	SRR15398687	6402	C	T	0,577144	2021-07-30	United States
ORF1ab_2287_S	ORF1ab	2287	SRR15398687	7124	C	T	0,998735	2021-07-30	United States
ORF1ab_2930_L	ORF1ab	2930	SRR15398687	9053	G	T	0,994565	2021-07-30	United States
ORF1ab_3255_I	ORF1ab	3255	SRR15398687	10029	C	T	0,130327	2021-07-30	United States
ORF1ab_3646_A	ORF1ab	3646	SRR15398687	11201	A	G	0,936071	2021-07-30	United States
ORF1ab_314_L	ORF1ab	314	SRR15398687	14408	C	T	0,2446	2021-07-30	United States
ORF1ab_662_S	ORF1ab	662	SRR15398687	15451	G	A	0,82123	2021-07-30	United States
ORF1ab_1000_L	ORF1ab	1000	SRR15398687	16466	C	T	0,99873	2021-07-30	United States
ORF1ab_1257_V	ORF1ab	1257	SRR15398687	17236	A	G	0,994288	2021-07-30	United States
ORF1ab_1918_V	ORF1ab	1918	SRR15398687	19220	C	T	0,995075	2021-07-30	United States
S_19_R	S	19	SRR15398687	21618	C	G	0,798248	2021-07-30	United States
S_142_D	S	142	SRR15398687	21987	G	A	0,996183	2021-07-30	United States
S_156_NA	S	156	SRR15398687	22028	G	-AGTTCA	0,992714	2021-07-30	United States
S_452_R	S	452	SRR15398687	22917	T	G	1	2021-07-30	United States
S_478_K	S	478	SRR15398687	22995	C	A	0,727969	2021-07-30	United States
S_614_G	S	614	SRR15398687	23403	A	G	1	2021-07-30	United States
S_681_R	S	681	SRR15398687	23604	C	G	0,999439	2021-07-30	United States
S_950_N	S	950	SRR15398687	24410	G	A	0,999569	2021-07-30	United States
ORF3a_26_L	ORF3a	26	SRR15398687	25469	C	T	0,999244	2021-07-30	United States
M_82_T	M	82	SRR15398687	26767	T	C	0,991513	2021-07-30	United States
ORF7a_82_A	ORF7a	82	SRR15398687	27638	T	C	0,998713	2021-07-30	United States
ORF7a_120_I	ORF7a	120	SRR15398687	27752	C	T	1	2021-07-30	United States
ORF7b_40_I	ORF7b	40	SRR15398687	27874	C	T	0,6487	2021-07-30	United States
ORF8_25_Y	ORF8	25	SRR15398687	27967	G	A	0,97065	2021-07-30	United States
ORF8_118_NA	ORF8	118	SRR15398687	28247	A	-GATTTC	0,996151	2021-07-30	United States
N_63_G	N	63	SRR15398687	28461	A	G	0,999673	2021-07-30	United States
N_203_M	N	203	SRR15398687	28881	G	T	0,998951	2021-07-30	United States
N_215_C	N	215	SRR15398687	28916	G	T	0,993407	2021-07-30	United States
N_377_Y	N	377	SRR15398687	29402	G	T	0,999657	2021-07-30	United States
ORF1ab_1306_S	ORF1ab	1306	SRR15398695	4181	G	T	0,997589	2021-07-30	United States
ORF1ab_2046_L	ORF1ab	2046	SRR15398695	6402	C	T	0,466595	2021-07-30	United States
ORF1ab_2287_S	ORF1ab	2287	SRR15398695	7124	C	T	0,999234	2021-07-30	United States
ORF1ab_2349_F	ORF1ab	2349	SRR15398695	7312	G	T	0,0987654	2021-07-30	United States
ORF1ab_2351_L	ORF1ab	2351	SRR15398695	7318	C	A	0,0503597	2021-07-30	United States
ORF1ab_2554_V	ORF1ab	2554	SRR15398695	7926	C	T	0,986684	2021-07-30	United States
ORF1ab_2556_L	ORF1ab	2556	SRR15398695	7932	C	T	0,980557	2021-07-30	United States
ORF1ab_2930_L	ORF1ab	2930	SRR15398695	9053	G	T	0,996726	2021-07-30	United States
ORF1ab_3255_I	ORF1ab	3255	SRR15398695	10029	C	T	0,148779	2021-07-30	United States
ORF1ab_3646_A	ORF1ab	3646	SRR15398695	11201	A	G	0,953723	2021-07-30	United States
ORF1ab_3885_F	ORF1ab	3885	SRR15398695	11919	C	T	0,755122	2021-07-30	United States
ORF1ab_183_V	ORF1ab	183	SRR15398695	14014	T	G	0,993648	2021-07-30	United States
ORF1ab_314_L	ORF1ab	314	SRR15398695	14408	C	T	0,207474	2021-07-30	United States
ORF1ab_662_S	ORF1ab	662	SRR15398695	15451	G	A	0,809619	2021-07-30	United States
ORF1ab_1000_L	ORF1ab	1000	SRR15398695	16466	C	T	0,999604	2021-07-30	United States
ORF1ab_1918_V	ORF1ab	1918	SRR15398695	19220	C	T	0,998435	2021-07-30	United States
S_19_R	S	19	SRR15398695	21618	C	G	0,783992	2021-07-30	United States
S_142_D	S	142	SRR15398695	21987	G	A	0,999373	2021-07-30	United States
S_156_NA	S	156	SRR15398695	22028	G	-AGTTCA	0,999393	2021-07-30	United States
S_452_R	S	452	SRR15398695	22917	T	G	0,999466	2021-07-30	United States
S_478_K	S	478	SRR15398695	22995	C	A	0,878584	2021-07-30	United States
S_614_G	S	614	SRR15398695	23403	A	G	0,999741	2021-07-30	United States
S_681_R	S	681	SRR15398695	23604	C	G	0,999768	2021-07-30	United States
S_950_N	S	950	SRR15398695	24410	G	A	0,999645	2021-07-30	United States
ORF3a_26_L	ORF3a	26	SRR15398695	25469	C	T	0,999583	2021-07-30	United States
E_46_V	E	46	SRR15398695	26380	A	G	0,145357	2021-07-30	United States
M_82_T	M	82	SRR15398695	26767	T	C	0,993637	2021-07-30	United States
ORF7a_82_A	ORF7a	82	SRR15398695	27638	T	C	1	2021-07-30	United States
ORF7a_120_I	ORF7a	120	SRR15398695	27752	C	T	1	2021-07-30	United States
ORF7b_40_I	ORF7b	40	SRR15398695	27874	C	T	0,5854	2021-07-30	United States
ORF8_118_NA	ORF8	118	SRR15398695	28247	A	-GATTTC	0,998026	2021-07-30	United States
N_63_G	N	63	SRR15398695	28461	A	G	0,999685	2021-07-30	United States
N_203_M	N	203	SRR15398695	28881	G	T	0,999608	2021-07-30	United States
N_215_C	N	215	SRR15398695	28916	G	T	0,997563	2021-07-30	United States
N_377_Y	N	377	SRR15398695	29402	G	T	0,999593	2021-07-30	United States
ORF1ab_1306_S	ORF1ab	1306	SRR15398696	4181	G	T	0,996932	2021-07-30	United States
ORF1ab_2046_L	ORF1ab	2046	SRR15398696	6402	C	T	0,348403	2021-07-30	United States
ORF1ab_2287_S	ORF1ab	2287	SRR15398696	7124	C	T	0,997612	2021-07-30	United States
ORF1ab_2349_F	ORF1ab	2349	SRR15398696	7312	G	T	0,0959052	2021-07-30	United States
ORF1ab_2351_L	ORF1ab	2351	SRR15398696	7318	C	A	0,056391	2021-07-30	United States
ORF1ab_2355_S	ORF1ab	2355	SRR15398696	7328	G	T	0,243094	2021-07-30	United States
ORF1ab_2930_L	ORF1ab	2930	SRR15398696	9053	G	T	0,994946	2021-07-30	United States
ORF1ab_3255_I	ORF1ab	3255	SRR15398696	10029	C	T	0,178881	2021-07-30	United States
ORF1ab_3646_A	ORF1ab	3646	SRR15398696	11201	A	G	0,947253	2021-07-30	United States
ORF1ab_314_L	ORF1ab	314	SRR15398696	14408	C	T	0,160335	2021-07-30	United States
ORF1ab_662_S	ORF1ab	662	SRR15398696	15451	G	A	0,75652	2021-07-30	United States
ORF1ab_1000_L	ORF1ab	1000	SRR15398696	16466	C	T	0,999244	2021-07-30	United States
ORF1ab_1257_V	ORF1ab	1257	SRR15398696	17236	A	G	0,993363	2021-07-30	United States
ORF1ab_1550_Y	ORF1ab	1550	SRR15398696	18115	C	T	0,968808	2021-07-30	United States
ORF1ab_1918_V	ORF1ab	1918	SRR15398696	19220	C	T	0,997901	2021-07-30	United States
S_19_R	S	19	SRR15398696	21618	C	G	0,805984	2021-07-30	United States
S_142_D	S	142	SRR15398696	21987	G	A	1	2021-07-30	United States
S_156_NA	S	156	SRR15398696	22028	G	-AGTTCA	0,99665	2021-07-30	United States
S_452_R	S	452	SRR15398696	22917	T	G	0,999413	2021-07-30	United States
S_478_K	S	478	SRR15398696	22995	C	A	0,810374	2021-07-30	United States
S_614_G	S	614	SRR15398696	23403	A	G	0,999882	2021-07-30	United States
S_681_R	S	681	SRR15398696	23604	C	G	0,999935	2021-07-30	United States
S_950_N	S	950	SRR15398696	24410	G	A	0,99963	2021-07-30	United States
ORF3a_26_L	ORF3a	26	SRR15398696	25469	C	T	0,999808	2021-07-30	United States
ORF3a_104_S	ORF3a	104	SRR15398696	25702	C	T	0,990596	2021-07-30	United States
M_82_T	M	82	SRR15398696	26767	T	C	0,992032	2021-07-30	United States
ORF7a_82_A	ORF7a	82	SRR15398696	27638	T	C	0,999598	2021-07-30	United States
ORF7a_120_I	ORF7a	120	SRR15398696	27752	C	T	0,999895	2021-07-30	United States
ORF7b_40_I	ORF7b	40	SRR15398696	27874	C	T	0,506517	2021-07-30	United States
ORF8_118_NA	ORF8	118	SRR15398696	28247	A	-GATTTC	0,997193	2021-07-30	United States
N_63_G	N	63	SRR15398696	28461	A	G	0,99961	2021-07-30	United States
N_203_M	N	203	SRR15398696	28881	G	T	0,999642	2021-07-30	United States
N_208_S	N	208	SRR15398696	28895	G	T	0,991084	2021-07-30	United States
N_215_C	N	215	SRR15398696	28916	G	T	0,998601	2021-07-30	United States
N_377_Y	N	377	SRR15398696	29402	G	T	0,999563	2021-07-30	United States
ORF1ab_1306_S	ORF1ab	1306	SRR15398697	4181	G	T	0,997932	2021-07-29	United States
ORF1ab_2046_L	ORF1ab	2046	SRR15398697	6402	C	T	0,559497	2021-07-29	United States
ORF1ab_2287_S	ORF1ab	2287	SRR15398697	7124	C	T	0,998617	2021-07-29	United States
ORF1ab_2355_S	ORF1ab	2355	SRR15398697	7328	G	T	0,161642	2021-07-29	United States
ORF1ab_2930_L	ORF1ab	2930	SRR15398697	9053	G	T	0,997463	2021-07-29	United States
ORF1ab_3255_I	ORF1ab	3255	SRR15398697	10029	C	T	0,228511	2021-07-29	United States
ORF1ab_3646_A	ORF1ab	3646	SRR15398697	11201	A	G	0,937662	2021-07-29	United States
ORF1ab_314_L	ORF1ab	314	SRR15398697	14408	C	T	0,299526	2021-07-29	United States
ORF1ab_662_S	ORF1ab	662	SRR15398697	15451	G	A	0,794967	2021-07-29	United States
ORF1ab_1000_L	ORF1ab	1000	SRR15398697	16466	C	T	0,99904	2021-07-29	United States
ORF1ab_1257_V	ORF1ab	1257	SRR15398697	17236	A	G	0,996846	2021-07-29	United States
ORF1ab_1918_V	ORF1ab	1918	SRR15398697	19220	C	T	0,998682	2021-07-29	United States
S_19_R	S	19	SRR15398697	21618	C	G	0,788653	2021-07-29	United States
S_142_D	S	142	SRR15398697	21987	G	A	0,999372	2021-07-29	United States
S_156_NA	S	156	SRR15398697	22028	G	-AGTTCA	0,997036	2021-07-29	United States
S_452_R	S	452	SRR15398697	22917	T	G	0,998786	2021-07-29	United States
S_478_K	S	478	SRR15398697	22995	C	A	0,774068	2021-07-29	United States
S_614_G	S	614	SRR15398697	23403	A	G	0,999867	2021-07-29	United States
S_681_R	S	681	SRR15398697	23604	C	G	0,999381	2021-07-29	United States
S_950_N	S	950	SRR15398697	24410	G	A	0,999382	2021-07-29	United States
ORF3a_26_L	ORF3a	26	SRR15398697	25469	C	T	0,999545	2021-07-29	United States
M_82_T	M	82	SRR15398697	26767	T	C	0,991736	2021-07-29	United States
ORF7a_82_A	ORF7a	82	SRR15398697	27638	T	C	0,99932	2021-07-29	United States
ORF7a_120_I	ORF7a	120	SRR15398697	27752	C	T	0,999206	2021-07-29	United States
ORF7b_40_I	ORF7b	40	SRR15398697	27874	C	T	0,642809	2021-07-29	United States
ORF8_25_Y	ORF8	25	SRR15398697	27967	G	A	0,987238	2021-07-29	United States
ORF8_118_NA	ORF8	118	SRR15398697	28247	A	-GATTTC	0,996702	2021-07-29	United States
N_63_G	N	63	SRR15398697	28461	A	G	0,999129	2021-07-29	United States
N_203_M	N	203	SRR15398697	28881	G	T	0,999109	2021-07-29	United States
N_215_C	N	215	SRR15398697	28916	G	T	0,997795	2021-07-29	United States
N_377_Y	N	377	SRR15398697	29402	G	T	0,998837	2021-07-29	United States
ORF1ab_540_V	ORF1ab	540	SRR15398698	1884	C	T	0,987743	2021-07-29	United States
ORF1ab_1306_S	ORF1ab	1306	SRR15398698	4181	G	T	0,989616	2021-07-29	United States
ORF1ab_2046_L	ORF1ab	2046	SRR15398698	6402	C	T	0,718632	2021-07-29	United States
ORF1ab_2287_S	ORF1ab	2287	SRR15398698	7124	C	T	0,992343	2021-07-29	United States
ORF1ab_2355_S	ORF1ab	2355	SRR15398698	7328	G	T	0,143791	2021-07-29	United States
ORF1ab_2930_L	ORF1ab	2930	SRR15398698	9053	G	T	0,970679	2021-07-29	United States
ORF1ab_3255_I	ORF1ab	3255	SRR15398698	10029	C	T	0,187207	2021-07-29	United States
ORF1ab_3646_A	ORF1ab	3646	SRR15398698	11201	A	G	0,926674	2021-07-29	United States
ORF1ab_314_L	ORF1ab	314	SRR15398698	14408	C	T	0,308387	2021-07-29	United States
ORF1ab_662_S	ORF1ab	662	SRR15398698	15451	G	A	0,826859	2021-07-29	United States
ORF1ab_1000_L	ORF1ab	1000	SRR15398698	16466	C	T	1	2021-07-29	United States
ORF1ab_1918_V	ORF1ab	1918	SRR15398698	19220	C	T	0,991131	2021-07-29	United States
ORF1ab_2297_C	ORF1ab	2297	SRR15398698	20356	G	T	0,387944	2021-07-29	United States
S_19_R	S	19	SRR15398698	21618	C	G	0,794386	2021-07-29	United States
S_142_D	S	142	SRR15398698	21987	G	A	1	2021-07-29	United States
S_156_NA	S	156	SRR15398698	22028	G	-AGTTCA	1	2021-07-29	United States
S_452_R	S	452	SRR15398698	22917	T	G	1	2021-07-29	United States
S_478_K	S	478	SRR15398698	22995	C	A	0,829457	2021-07-29	United States
S_614_G	S	614	SRR15398698	23403	A	G	1	2021-07-29	United States
S_681_R	S	681	SRR15398698	23604	C	G	0,998568	2021-07-29	United States
S_950_N	S	950	SRR15398698	24410	G	A	0,999522	2021-07-29	United States
ORF3a_26_L	ORF3a	26	SRR15398698	25469	C	T	0,998963	2021-07-29	United States
ORF3a_239_Q	ORF3a	239	SRR15398698	26107	G	C	0,693658	2021-07-29	United States
M_82_T	M	82	SRR15398698	26767	T	C	0,994469	2021-07-29	United States
ORF7a_82_A	ORF7a	82	SRR15398698	27638	T	C	1	2021-07-29	United States
ORF7a_120_I	ORF7a	120	SRR15398698	27752	C	T	1	2021-07-29	United States
ORF7b_40_I	ORF7b	40	SRR15398698	27874	C	T	0,596685	2021-07-29	United States
ORF8_118_NA	ORF8	118	SRR15398698	28247	A	-GATTTC	0,997824	2021-07-29	United States
N_63_G	N	63	SRR15398698	28461	A	G	1	2021-07-29	United States
N_203_M	N	203	SRR15398698	28881	G	T	1	2021-07-29	United States
N_215_C	N	215	SRR15398698	28916	G	T	0,977901	2021-07-29	United States
N_369_R	N	369	SRR15398698	29379	A	G	0,98487	2021-07-29	United States
N_377_Y	N	377	SRR15398698	29402	G	T	0,999307	2021-07-29	United States
ORF1ab_282_N	ORF1ab	282	SRR15398700	1111	G	T	0,987798	2021-07-27	United States
ORF1ab_1306_S	ORF1ab	1306	SRR15398700	4181	G	T	0,999509	2021-07-27	United States
ORF1ab_2046_L	ORF1ab	2046	SRR15398700	6402	C	T	0,751499	2021-07-27	United States
ORF1ab_2287_S	ORF1ab	2287	SRR15398700	7124	C	T	0,999546	2021-07-27	United States
ORF1ab_2355_S	ORF1ab	2355	SRR15398700	7328	G	T	0,150327	2021-07-27	United States
ORF1ab_2930_L	ORF1ab	2930	SRR15398700	9053	G	T	0,998747	2021-07-27	United States
ORF1ab_3255_I	ORF1ab	3255	SRR15398700	10029	C	T	0,201264	2021-07-27	United States
ORF1ab_3646_A	ORF1ab	3646	SRR15398700	11201	A	G	0,960682	2021-07-27	United States
ORF1ab_314_L	ORF1ab	314	SRR15398700	14408	C	T	0,356508	2021-07-27	United States
ORF1ab_662_S	ORF1ab	662	SRR15398700	15451	G	A	0,805827	2021-07-27	United States
ORF1ab_1000_L	ORF1ab	1000	SRR15398700	16466	C	T	0,999645	2021-07-27	United States
ORF1ab_1257_V	ORF1ab	1257	SRR15398700	17236	A	G	0,997831	2021-07-27	United States
ORF1ab_1918_V	ORF1ab	1918	SRR15398700	19220	C	T	0,999415	2021-07-27	United States
ORF1ab_2065_Y	ORF1ab	2065	SRR15398700	19660	C	T	0,997671	2021-07-27	United States
S_19_R	S	19	SRR15398700	21618	C	G	0,813467	2021-07-27	United States
S_142_D	S	142	SRR15398700	21987	G	A	0,999708	2021-07-27	United States
S_156_NA	S	156	SRR15398700	22028	G	-AGTTCA	0,997373	2021-07-27	United States
S_452_R	S	452	SRR15398700	22917	T	G	0,999268	2021-07-27	United States
S_478_K	S	478	SRR15398700	22995	C	A	0,626875	2021-07-27	United States
S_614_G	S	614	SRR15398700	23403	A	G	0,999787	2021-07-27	United States
S_681_R	S	681	SRR15398700	23604	C	G	0,999502	2021-07-27	United States
S_950_N	S	950	SRR15398700	24410	G	A	0,999651	2021-07-27	United States
ORF3a_26_L	ORF3a	26	SRR15398700	25469	C	T	0,999758	2021-07-27	United States
ORF3a_57_H	ORF3a	57	SRR15398700	25563	G	T	0,998507	2021-07-27	United States
M_82_T	M	82	SRR15398700	26767	T	C	0,993219	2021-07-27	United States
ORF7a_82_A	ORF7a	82	SRR15398700	27638	T	C	0,999404	2021-07-27	United States
ORF7a_120_I	ORF7a	120	SRR15398700	27752	C	T	0,999722	2021-07-27	United States
ORF7b_40_I	ORF7b	40	SRR15398700	27874	C	T	0,693761	2021-07-27	United States
ORF8_118_NA	ORF8	118	SRR15398700	28247	A	-GATTTC	0,99746	2021-07-27	United States
N_63_G	N	63	SRR15398700	28461	A	G	0,999637	2021-07-27	United States
N_203_M	N	203	SRR15398700	28881	G	T	0,999581	2021-07-27	United States
N_215_C	N	215	SRR15398700	28916	G	T	0,99929	2021-07-27	United States
N_377_Y	N	377	SRR15398700	29402	G	T	0,999106	2021-07-27	United States
ORF1ab_1306_S	ORF1ab	1306	SRR15398702	4181	G	T	0,997517	2021-07-30	United States
ORF1ab_2046_L	ORF1ab	2046	SRR15398702	6402	C	T	0,460369	2021-07-30	United States
ORF1ab_2287_S	ORF1ab	2287	SRR15398702	7124	C	T	0,99922	2021-07-30	United States
ORF1ab_2349_F	ORF1ab	2349	SRR15398702	7312	G	T	0,0672269	2021-07-30	United States
ORF1ab_2930_L	ORF1ab	2930	SRR15398702	9053	G	T	0,990618	2021-07-30	United States
ORF1ab_3255_I	ORF1ab	3255	SRR15398702	10029	C	T	0,129889	2021-07-30	United States
ORF1ab_3646_A	ORF1ab	3646	SRR15398702	11201	A	G	0,950223	2021-07-30	United States
ORF1ab_113_H	ORF1ab	113	SRR15398702	13804	T	C	0,983372	2021-07-30	United States
ORF1ab_314_L	ORF1ab	314	SRR15398702	14408	C	T	0,219018	2021-07-30	United States
ORF1ab_662_S	ORF1ab	662	SRR15398702	15451	G	A	0,835611	2021-07-30	United States
ORF1ab_1000_L	ORF1ab	1000	SRR15398702	16466	C	T	0,99947	2021-07-30	United States
ORF1ab_1257_V	ORF1ab	1257	SRR15398702	17236	A	G	0,995537	2021-07-30	United States
ORF1ab_1918_V	ORF1ab	1918	SRR15398702	19220	C	T	0,996011	2021-07-30	United States
S_19_R	S	19	SRR15398702	21618	C	G	0,868512	2021-07-30	United States
S_142_D	S	142	SRR15398702	21987	G	A	0,997549	2021-07-30	United States
S_156_NA	S	156	SRR15398702	22028	G	-AGTTCA	0,991379	2021-07-30	United States
S_452_R	S	452	SRR15398702	22917	T	G	1	2021-07-30	United States
S_478_K	S	478	SRR15398702	22995	C	A	0,848671	2021-07-30	United States
S_614_G	S	614	SRR15398702	23403	A	G	0,999689	2021-07-30	United States
S_681_R	S	681	SRR15398702	23604	C	G	0,998773	2021-07-30	United States
S_950_N	S	950	SRR15398702	24410	G	A	0,999691	2021-07-30	United States
ORF3a_26_L	ORF3a	26	SRR15398702	25469	C	T	0,998915	2021-07-30	United States
M_82_T	M	82	SRR15398702	26767	T	C	0,992646	2021-07-30	United States
ORF7a_82_A	ORF7a	82	SRR15398702	27638	T	C	0,999373	2021-07-30	United States
ORF7a_91_*	ORF7a	91	SRR15398702	27664	G	T	0,720703	2021-07-30	United States
ORF7a_116_F	ORF7a	116	SRR15398702	27739	C	T	0,925843	2021-07-30	United States
ORF7a_120_I	ORF7a	120	SRR15398702	27752	C	T	0,997712	2021-07-30	United States
ORF8_118_NA	ORF8	118	SRR15398702	28247	A	-GATTTC	0,99726	2021-07-30	United States
N_63_G	N	63	SRR15398702	28461	A	G	0,99964	2021-07-30	United States
N_203_M	N	203	SRR15398702	28881	G	T	0,999061	2021-07-30	United States
N_377_Y	N	377	SRR15398702	29402	G	T	0,999297	2021-07-30	United States
ORF1ab_1633_D	ORF1ab	1633	SRR15398704	5164	G	T	0,996337	2021-07-31	United States
ORF1ab_1640_L	ORF1ab	1640	SRR15398704	5184	C	T	0,964158	2021-07-31	United States
ORF1ab_3209_V	ORF1ab	3209	SRR15398704	9891	C	T	0,996062	2021-07-31	United States
ORF1ab_3718_A	ORF1ab	3718	SRR15398704	11418	T	C	0,994972	2021-07-31	United States
ORF1ab_3750_I	ORF1ab	3750	SRR15398704	11514	C	T	0,98935	2021-07-31	United States
ORF1ab_314_L	ORF1ab	314	SRR15398704	14408	C	T	0,373954	2021-07-31	United States
ORF1ab_662_S	ORF1ab	662	SRR15398704	15451	G	A	0,84801	2021-07-31	United States
ORF1ab_1000_L	ORF1ab	1000	SRR15398704	16466	C	T	1	2021-07-31	United States
S_19_R	S	19	SRR15398704	21618	C	G	0,817073	2021-07-31	United States
S_142_D	S	142	SRR15398704	21987	G	A	1	2021-07-31	United States
S_156_NA	S	156	SRR15398704	22028	G	-AGTTCA	1	2021-07-31	United States
S_222_V	S	222	SRR15398704	22227	C	T	0,991736	2021-07-31	United States
S_289_I	S	289	SRR15398704	22427	G	A	0,99359	2021-07-31	United States
S_452_R	S	452	SRR15398704	22917	T	G	1	2021-07-31	United States
S_478_K	S	478	SRR15398704	22995	C	A	0,640625	2021-07-31	United States
S_614_G	S	614	SRR15398704	23403	A	G	1	2021-07-31	United States
S_681_R	S	681	SRR15398704	23604	C	G	1	2021-07-31	United States
S_950_N	S	950	SRR15398704	24410	G	A	1	2021-07-31	United States
ORF3a_26_L	ORF3a	26	SRR15398704	25469	C	T	1	2021-07-31	United States
M_82_T	M	82	SRR15398704	26767	T	C	0,98778	2021-07-31	United States
ORF7a_82_A	ORF7a	82	SRR15398704	27638	T	C	1	2021-07-31	United States
ORF7a_120_I	ORF7a	120	SRR15398704	27752	C	T	1	2021-07-31	United States
ORF8_118_NA	ORF8	118	SRR15398704	28247	A	-GATTTC	0,997928	2021-07-31	United States
N_18_V	N	18	SRR15398704	28326	G	T	0,99345	2021-07-31	United States
N_63_G	N	63	SRR15398704	28461	A	G	0,997727	2021-07-31	United States
N_203_M	N	203	SRR15398704	28881	G	T	1	2021-07-31	United States
N_377_Y	N	377	SRR15398704	29402	G	T	1	2021-07-31	United States
ORF1ab_1306_S	ORF1ab	1306	SRR15398705	4181	G	T	0,998803	2021-07-29	United States
ORF1ab_2046_L	ORF1ab	2046	SRR15398705	6402	C	T	0,405418	2021-07-29	United States
ORF1ab_2125_Y	ORF1ab	2125	SRR15398705	6638	C	T	0,984601	2021-07-29	United States
ORF1ab_2287_S	ORF1ab	2287	SRR15398705	7124	C	T	0,999051	2021-07-29	United States
ORF1ab_2355_S	ORF1ab	2355	SRR15398705	7328	G	T	0,11855	2021-07-29	United States
ORF1ab_2554_V	ORF1ab	2554	SRR15398705	7926	C	T	0,996317	2021-07-29	United States
ORF1ab_2930_L	ORF1ab	2930	SRR15398705	9053	G	T	0,995743	2021-07-29	United States
ORF1ab_3255_I	ORF1ab	3255	SRR15398705	10029	C	T	0,190241	2021-07-29	United States
ORF1ab_3646_A	ORF1ab	3646	SRR15398705	11201	A	G	0,94148	2021-07-29	United States
ORF1ab_183_V	ORF1ab	183	SRR15398705	14014	T	G	0,995612	2021-07-29	United States
ORF1ab_314_L	ORF1ab	314	SRR15398705	14408	C	T	0,164047	2021-07-29	United States
ORF1ab_662_S	ORF1ab	662	SRR15398705	15451	G	A	0,731249	2021-07-29	United States
ORF1ab_1000_L	ORF1ab	1000	SRR15398705	16466	C	T	0,999206	2021-07-29	United States
ORF1ab_1087_Y	ORF1ab	1087	SRR15398705	16726	C	T	0,994059	2021-07-29	United States
ORF1ab_1918_V	ORF1ab	1918	SRR15398705	19220	C	T	0,998412	2021-07-29	United States
S_19_R	S	19	SRR15398705	21618	C	G	0,74676	2021-07-29	United States
S_142_D	S	142	SRR15398705	21987	G	A	0,999564	2021-07-29	United States
S_156_NA	S	156	SRR15398705	22028	G	-AGTTCA	0,996397	2021-07-29	United States
S_452_R	S	452	SRR15398705	22917	T	G	0,999612	2021-07-29	United States
S_478_K	S	478	SRR15398705	22995	C	A	0,747795	2021-07-29	United States
S_614_G	S	614	SRR15398705	23403	A	G	0,999629	2021-07-29	United States
S_681_R	S	681	SRR15398705	23604	C	G	0,999096	2021-07-29	United States
S_950_N	S	950	SRR15398705	24410	G	A	0,999492	2021-07-29	United States
ORF3a_26_L	ORF3a	26	SRR15398705	25469	C	T	0,999439	2021-07-29	United States
M_82_T	M	82	SRR15398705	26767	T	C	0,993415	2021-07-29	United States
ORF7a_82_A	ORF7a	82	SRR15398705	27638	T	C	0,999499	2021-07-29	United States
ORF7a_120_I	ORF7a	120	SRR15398705	27752	C	T	0,999495	2021-07-29	United States
ORF7b_40_I	ORF7b	40	SRR15398705	27874	C	T	0,475251	2021-07-29	United States
ORF8_60_F	ORF8	60	SRR15398705	28073	G	T	0,617916	2021-07-29	United States
ORF8_118_NA	ORF8	118	SRR15398705	28247	A	-GATTTC	0,984664	2021-07-29	United States
N_63_G	N	63	SRR15398705	28461	A	G	0,999226	2021-07-29	United States
N_203_M	N	203	SRR15398705	28881	G	T	0,999321	2021-07-29	United States
N_215_C	N	215	SRR15398705	28916	G	T	0,998478	2021-07-29	United States
N_377_Y	N	377	SRR15398705	29402	G	T	0,999313	2021-07-29	United States
ORF1ab_1306_S	ORF1ab	1306	SRR15398708	4181	G	T	0,999023	2021-07-30	United States
ORF1ab_2046_L	ORF1ab	2046	SRR15398708	6402	C	T	0,682216	2021-07-30	United States
ORF1ab_2287_S	ORF1ab	2287	SRR15398708	7124	C	T	0,99908	2021-07-30	United States
ORF1ab_2355_S	ORF1ab	2355	SRR15398708	7328	G	T	0,158172	2021-07-30	United States
ORF1ab_2930_L	ORF1ab	2930	SRR15398708	9053	G	T	0,998329	2021-07-30	United States
ORF1ab_3255_I	ORF1ab	3255	SRR15398708	10029	C	T	0,251403	2021-07-30	United States
ORF1ab_3476_V	ORF1ab	3476	SRR15398708	10691	A	G	0,995018	2021-07-30	United States
ORF1ab_3646_A	ORF1ab	3646	SRR15398708	11201	A	G	0,913109	2021-07-30	United States
ORF1ab_3936_N	ORF1ab	3936	SRR15398708	12071	G	A	0,731586	2021-07-30	United States
ORF1ab_314_L	ORF1ab	314	SRR15398708	14408	C	T	0,31262	2021-07-30	United States
ORF1ab_662_S	ORF1ab	662	SRR15398708	15451	G	A	0,818032	2021-07-30	United States
ORF1ab_1000_L	ORF1ab	1000	SRR15398708	16466	C	T	0,999769	2021-07-30	United States
ORF1ab_1898_F	ORF1ab	1898	SRR15398708	19160	C	T	0,99364	2021-07-30	United States
ORF1ab_1918_V	ORF1ab	1918	SRR15398708	19220	C	T	0,999229	2021-07-30	United States
ORF1ab_1976_W	ORF1ab	1976	SRR15398708	19395	T	G	0,0830052	2021-07-30	United States
ORF1ab_2501_I	ORF1ab	2501	SRR15398708	20968	G	A	0,993942	2021-07-30	United States
S_19_R	S	19	SRR15398708	21618	C	G	0,814413	2021-07-30	United States
S_95_I	S	95	SRR15398708	21846	C	T	0,995873	2021-07-30	United States
S_142_D	S	142	SRR15398708	21987	G	A	0,999854	2021-07-30	United States
S_156_NA	S	156	SRR15398708	22028	G	-AGTTCA	0,996949	2021-07-30	United States
S_452_R	S	452	SRR15398708	22917	T	G	0,999396	2021-07-30	United States
S_478_K	S	478	SRR15398708	22995	C	A	0,749098	2021-07-30	United States
S_614_G	S	614	SRR15398708	23403	A	G	0,999926	2021-07-30	United States
S_681_R	S	681	SRR15398708	23604	C	G	0,99961	2021-07-30	United States
S_950_N	S	950	SRR15398708	24410	G	A	0,999731	2021-07-30	United States
ORF3a_26_L	ORF3a	26	SRR15398708	25469	C	T	0,99972	2021-07-30	United States
M_82_T	M	82	SRR15398708	26767	T	C	0,993262	2021-07-30	United States
ORF7a_82_A	ORF7a	82	SRR15398708	27638	T	C	0,999604	2021-07-30	United States
ORF7a_120_I	ORF7a	120	SRR15398708	27752	C	T	0,999766	2021-07-30	United States
ORF7b_40_I	ORF7b	40	SRR15398708	27874	C	T	0,579084	2021-07-30	United States
ORF8_118_NA	ORF8	118	SRR15398708	28247	A	-GATTTC	0,997285	2021-07-30	United States
N_63_G	N	63	SRR15398708	28461	A	G	0,999621	2021-07-30	United States
N_203_M	N	203	SRR15398708	28881	G	T	0,999576	2021-07-30	United States
N_215_C	N	215	SRR15398708	28916	G	T	0,998466	2021-07-30	United States
N_377_Y	N	377	SRR15398708	29402	G	T	0,999519	2021-07-30	United States
ORF1ab_1306_S	ORF1ab	1306	SRR15398710	4181	G	T	0,997423	2021-07-30	United States
ORF1ab_2046_L	ORF1ab	2046	SRR15398710	6402	C	T	0,503778	2021-07-30	United States
ORF1ab_2287_S	ORF1ab	2287	SRR15398710	7124	C	T	0,996625	2021-07-30	United States
ORF1ab_2855_V	ORF1ab	2855	SRR15398710	8829	C	T	0,993243	2021-07-30	United States
ORF1ab_2930_L	ORF1ab	2930	SRR15398710	9053	G	T	0,991597	2021-07-30	United States
ORF1ab_3255_I	ORF1ab	3255	SRR15398710	10029	C	T	0,23134	2021-07-30	United States
ORF1ab_3646_A	ORF1ab	3646	SRR15398710	11201	A	G	0,944658	2021-07-30	United States
ORF1ab_314_L	ORF1ab	314	SRR15398710	14408	C	T	0,302605	2021-07-30	United States
ORF1ab_662_S	ORF1ab	662	SRR15398710	15451	G	A	0,785235	2021-07-30	United States
ORF1ab_1000_L	ORF1ab	1000	SRR15398710	16466	C	T	0,999577	2021-07-30	United States
ORF1ab_1847_S	ORF1ab	1847	SRR15398710	19006	G	T	0,995112	2021-07-30	United States
ORF1ab_1918_V	ORF1ab	1918	SRR15398710	19220	C	T	0,996164	2021-07-30	United States
S_19_R	S	19	SRR15398710	21618	C	G	0,826037	2021-07-30	United States
S_142_D	S	142	SRR15398710	21987	G	A	1	2021-07-30	United States
S_156_NA	S	156	SRR15398710	22028	G	-AGTTCA	1	2021-07-30	United States
S_452_R	S	452	SRR15398710	22917	T	G	1	2021-07-30	United States
S_478_K	S	478	SRR15398710	22995	C	A	0,780576	2021-07-30	United States
S_614_G	S	614	SRR15398710	23403	A	G	1	2021-07-30	United States
S_681_R	S	681	SRR15398710	23604	C	G	0,998233	2021-07-30	United States
S_950_N	S	950	SRR15398710	24410	G	A	1	2021-07-30	United States
ORF3a_26_L	ORF3a	26	SRR15398710	25469	C	T	1	2021-07-30	United States
M_82_T	M	82	SRR15398710	26767	T	C	0,997519	2021-07-30	United States
ORF7a_82_A	ORF7a	82	SRR15398710	27638	T	C	1	2021-07-30	United States
ORF7a_120_I	ORF7a	120	SRR15398710	27752	C	T	1	2021-07-30	United States
ORF7b_40_I	ORF7b	40	SRR15398710	27874	C	T	0,641115	2021-07-30	United States
ORF8_118_NA	ORF8	118	SRR15398710	28247	A	-GATTTC	0,998073	2021-07-30	United States
N_63_G	N	63	SRR15398710	28461	A	G	0,998267	2021-07-30	United States
N_203_M	N	203	SRR15398710	28881	G	T	1	2021-07-30	United States
N_215_C	N	215	SRR15398710	28916	G	T	0,993017	2021-07-30	United States
N_377_Y	N	377	SRR15398710	29402	G	T	0,998797	2021-07-30	United States
ORF1ab_1306_S	ORF1ab	1306	SRR15398712	4181	G	T	1	2021-07-29	United States
ORF1ab_2046_L	ORF1ab	2046	SRR15398712	6402	C	T	0,671614	2021-07-29	United States
ORF1ab_2287_S	ORF1ab	2287	SRR15398712	7124	C	T	0,993724	2021-07-29	United States
ORF1ab_2869_F	ORF1ab	2869	SRR15398712	8872	G	T	0,992188	2021-07-29	United States
ORF1ab_2930_L	ORF1ab	2930	SRR15398712	9053	G	T	0,992958	2021-07-29	United States
ORF1ab_3255_I	ORF1ab	3255	SRR15398712	10029	C	T	0,194617	2021-07-29	United States
ORF1ab_3646_A	ORF1ab	3646	SRR15398712	11201	A	G	0,918468	2021-07-29	United States
ORF1ab_314_L	ORF1ab	314	SRR15398712	14408	C	T	0,344064	2021-07-29	United States
ORF1ab_662_S	ORF1ab	662	SRR15398712	15451	G	A	0,827149	2021-07-29	United States
ORF1ab_1000_L	ORF1ab	1000	SRR15398712	16466	C	T	1	2021-07-29	United States
ORF1ab_1257_V	ORF1ab	1257	SRR15398712	17236	A	G	0,989201	2021-07-29	United States
ORF1ab_1918_V	ORF1ab	1918	SRR15398712	19220	C	T	0,99384	2021-07-29	United States
S_19_R	S	19	SRR15398712	21618	C	G	0,839602	2021-07-29	United States
S_478_K	S	478	SRR15398712	22995	C	A	0,700787	2021-07-29	United States
S_614_G	S	614	SRR15398712	23403	A	G	1	2021-07-29	United States
S_681_R	S	681	SRR15398712	23604	C	G	1	2021-07-29	United States
S_950_N	S	950	SRR15398712	24410	G	A	1	2021-07-29	United States
ORF3a_26_L	ORF3a	26	SRR15398712	25469	C	T	0,998994	2021-07-29	United States
ORF3a_104_S	ORF3a	104	SRR15398712	25702	C	T	0,994709	2021-07-29	United States
M_82_T	M	82	SRR15398712	26767	T	C	0,994737	2021-07-29	United States
ORF7b_40_I	ORF7b	40	SRR15398712	27874	C	T	0,677291	2021-07-29	United States
ORF8_118_NA	ORF8	118	SRR15398712	28247	A	-GATTTC	0,997563	2021-07-29	United States
N_63_G	N	63	SRR15398712	28461	A	G	1	2021-07-29	United States
N_203_M	N	203	SRR15398712	28881	G	T	1	2021-07-29	United States
N_208_S	N	208	SRR15398712	28895	G	T	0,978261	2021-07-29	United States
N_215_C	N	215	SRR15398712	28916	G	T	0,981651	2021-07-29	United States
N_377_Y	N	377	SRR15398712	29402	G	T	1	2021-07-29	United States
ORF1ab_599_V	ORF1ab	599	SRR15398713	2061	C	T	0,992558	2021-07-29	United States
ORF1ab_1306_S	ORF1ab	1306	SRR15398713	4181	G	T	0,997595	2021-07-29	United States
ORF1ab_2046_L	ORF1ab	2046	SRR15398713	6402	C	T	0,658924	2021-07-29	United States
ORF1ab_2287_S	ORF1ab	2287	SRR15398713	7124	C	T	0,998651	2021-07-29	United States
ORF1ab_2355_S	ORF1ab	2355	SRR15398713	7328	G	T	0,138889	2021-07-29	United States
ORF1ab_2930_L	ORF1ab	2930	SRR15398713	9053	G	T	0,997899	2021-07-29	United States
ORF1ab_3255_I	ORF1ab	3255	SRR15398713	10029	C	T	0,206123	2021-07-29	United States
ORF1ab_3646_A	ORF1ab	3646	SRR15398713	11201	A	G	0,931493	2021-07-29	United States
ORF1ab_314_L	ORF1ab	314	SRR15398713	14408	C	T	0,290187	2021-07-29	United States
ORF1ab_662_S	ORF1ab	662	SRR15398713	15451	G	A	0,799955	2021-07-29	United States
ORF1ab_1000_L	ORF1ab	1000	SRR15398713	16466	C	T	0,997895	2021-07-29	United States
ORF1ab_1918_V	ORF1ab	1918	SRR15398713	19220	C	T	0,99843	2021-07-29	United States
ORF1ab_2371_L	ORF1ab	2371	SRR15398713	20578	G	T	0,106982	2021-07-29	United States
S_19_R	S	19	SRR15398713	21618	C	G	0,772635	2021-07-29	United States
S_95_I	S	95	SRR15398713	21846	C	T	1	2021-07-29	United States
S_142_D	S	142	SRR15398713	21987	G	A	0,999056	2021-07-29	United States
S_156_NA	S	156	SRR15398713	22028	G	-AGTTCA	0,999059	2021-07-29	United States
S_452_R	S	452	SRR15398713	22917	T	G	0,999182	2021-07-29	United States
S_478_K	S	478	SRR15398713	22995	C	A	0,769045	2021-07-29	United States
S_614_G	S	614	SRR15398713	23403	A	G	1	2021-07-29	United States
S_681_R	S	681	SRR15398713	23604	C	G	0,999268	2021-07-29	United States
S_950_N	S	950	SRR15398713	24410	G	A	0,999876	2021-07-29	United States
S_1104_L	S	1104	SRR15398713	24872	G	T	0,987586	2021-07-29	United States
ORF3a_26_L	ORF3a	26	SRR15398713	25469	C	T	0,999416	2021-07-29	United States
ORF3a_90_F	ORF3a	90	SRR15398713	25660	G	T	0,994733	2021-07-29	United States
ORF3a_202_L	ORF3a	202	SRR15398713	25996	G	T	0,994708	2021-07-29	United States
M_82_T	M	82	SRR15398713	26767	T	C	0,991191	2021-07-29	United States
ORF7a_82_A	ORF7a	82	SRR15398713	27638	T	C	0,999328	2021-07-29	United States
ORF7a_120_I	ORF7a	120	SRR15398713	27752	C	T	0,999422	2021-07-29	United States
ORF7b_40_I	ORF7b	40	SRR15398713	27874	C	T	0,673566	2021-07-29	United States
ORF8_118_NA	ORF8	118	SRR15398713	28247	A	-GATTTC	0,996987	2021-07-29	United States
N_63_G	N	63	SRR15398713	28461	A	G	0,99959	2021-07-29	United States
N_203_M	N	203	SRR15398713	28881	G	T	0,999527	2021-07-29	United States
N_215_C	N	215	SRR15398713	28916	G	T	0,998351	2021-07-29	United States
N_377_Y	N	377	SRR15398713	29402	G	T	0,999189	2021-07-29	United States
ORF1ab_1228_G	ORF1ab	1228	SRR15398715	3948	A	G	0,99783	2021-07-29	United States
ORF1ab_1306_S	ORF1ab	1306	SRR15398715	4181	G	T	0,998927	2021-07-29	United States
ORF1ab_2046_L	ORF1ab	2046	SRR15398715	6402	C	T	0,403648	2021-07-29	United States
ORF1ab_2287_S	ORF1ab	2287	SRR15398715	7124	C	T	0,999538	2021-07-29	United States
ORF1ab_2355_S	ORF1ab	2355	SRR15398715	7328	G	T	0,281622	2021-07-29	United States
ORF1ab_2480_S	ORF1ab	2480	SRR15398715	7703	C	T	0,997778	2021-07-29	United States
ORF1ab_2930_L	ORF1ab	2930	SRR15398715	9053	G	T	0,998729	2021-07-29	United States
ORF1ab_3255_I	ORF1ab	3255	SRR15398715	10029	C	T	0,207477	2021-07-29	United States
ORF1ab_3646_A	ORF1ab	3646	SRR15398715	11201	A	G	0,964442	2021-07-29	United States
ORF1ab_3766_F	ORF1ab	3766	SRR15398715	11562	G	T	0,956361	2021-07-29	United States
ORF1ab_314_L	ORF1ab	314	SRR15398715	14408	C	T	0,266862	2021-07-29	United States
ORF1ab_662_S	ORF1ab	662	SRR15398715	15451	G	A	0,716149	2021-07-29	United States
ORF1ab_941_V	ORF1ab	941	SRR15398715	16289	C	T	0,998265	2021-07-29	United States
ORF1ab_1000_L	ORF1ab	1000	SRR15398715	16466	C	T	0,99969	2021-07-29	United States
ORF1ab_1116_L	ORF1ab	1116	SRR15398715	16813	G	T	0,0527245	2021-07-29	United States
ORF1ab_1918_V	ORF1ab	1918	SRR15398715	19220	C	T	0,999277	2021-07-29	United States
S_19_R	S	19	SRR15398715	21618	C	G	0,780593	2021-07-29	United States
S_142_D	S	142	SRR15398715	21987	G	A	0,999694	2021-07-29	United States
S_156_NA	S	156	SRR15398715	22028	G	-AGTTCA	0,995706	2021-07-29	United States
S_452_R	S	452	SRR15398715	22917	T	G	0,999404	2021-07-29	United States
S_478_K	S	478	SRR15398715	22995	C	A	0,836535	2021-07-29	United States
S_614_G	S	614	SRR15398715	23403	A	G	0,999911	2021-07-29	United States
S_681_R	S	681	SRR15398715	23604	C	G	0,999661	2021-07-29	United States
S_950_N	S	950	SRR15398715	24410	G	A	0,999789	2021-07-29	United States
ORF3a_26_L	ORF3a	26	SRR15398715	25469	C	T	0,999748	2021-07-29	United States
ORF3a_239_Q	ORF3a	239	SRR15398715	26107	G	C	0,526943	2021-07-29	United States
M_82_T	M	82	SRR15398715	26767	T	C	0,994058	2021-07-29	United States
ORF7a_82_A	ORF7a	82	SRR15398715	27638	T	C	0,999492	2021-07-29	United States
ORF7a_120_I	ORF7a	120	SRR15398715	27752	C	T	0,999928	2021-07-29	United States
ORF7b_40_I	ORF7b	40	SRR15398715	27874	C	T	0,563036	2021-07-29	United States
ORF8_118_NA	ORF8	118	SRR15398715	28247	A	-GATTTC	0,997673	2021-07-29	United States
N_63_G	N	63	SRR15398715	28461	A	G	0,99951	2021-07-29	United States
N_203_M	N	203	SRR15398715	28881	G	T	0,999627	2021-07-29	United States
N_215_C	N	215	SRR15398715	28916	G	T	0,999253	2021-07-29	United States
ORF1ab_309_L	ORF1ab	309	SRR15398719	1191	C	T	0,640379	2021-07-29	United States
ORF1ab_1640_L	ORF1ab	1640	SRR15398719	5184	C	T	0,94229	2021-07-29	United States
ORF1ab_2355_S	ORF1ab	2355	SRR15398719	7328	G	T	0,148604	2021-07-29	United States
ORF1ab_2980_N	ORF1ab	2980	SRR15398719	9203	G	A	0,993086	2021-07-29	United States
ORF1ab_3138_S	ORF1ab	3138	SRR15398719	9678	T	C	0,194294	2021-07-29	United States
ORF1ab_3580_Q	ORF1ab	3580	SRR15398719	11005	C	A	0,859825	2021-07-29	United States
ORF1ab_314_L	ORF1ab	314	SRR15398719	14408	C	T	0,425019	2021-07-29	United States
ORF1ab_1868_V	ORF1ab	1868	SRR15398719	19070	C	T	0,458273	2021-07-29	United States
ORF1ab_2310_R	ORF1ab	2310	SRR15398719	20396	A	G	0,995653	2021-07-29	United States
S_19_R	S	19	SRR15398719	21618	C	G	0,774926	2021-07-29	United States
S_77_T	S	77	SRR15398719	21792	A	C	0,996422	2021-07-29	United States
S_142_D	S	142	SRR15398719	21987	G	A	0,999727	2021-07-29	United States
S_156_NA	S	156	SRR15398719	22028	G	-AGTTCA	0,997915	2021-07-29	United States
S_452_R	S	452	SRR15398719	22917	T	G	0,999237	2021-07-29	United States
S_478_K	S	478	SRR15398719	22995	C	A	0,653622	2021-07-29	United States
S_547_I	S	547	SRR15398719	23202	C	T	0,977405	2021-07-29	United States
S_614_G	S	614	SRR15398719	23403	A	G	0,999636	2021-07-29	United States
S_681_R	S	681	SRR15398719	23604	C	G	0,999664	2021-07-29	United States
S_950_N	S	950	SRR15398719	24410	G	A	0,999704	2021-07-29	United States
ORF3a_26_L	ORF3a	26	SRR15398719	25469	C	T	0,999695	2021-07-29	United States
M_82_T	M	82	SRR15398719	26767	T	C	0,99355	2021-07-29	United States
ORF7a_82_A	ORF7a	82	SRR15398719	27638	T	C	0,999245	2021-07-29	United States
ORF7a_120_I	ORF7a	120	SRR15398719	27752	C	T	0,999674	2021-07-29	United States
ORF8_19_*	ORF8	19	SRR15398719	27948	G	T	0,997789	2021-07-29	United States
ORF8_120_V	ORF8	120	SRR15398719	28251	T	G	0,517691	2021-07-29	United States
ORF8_121_L	ORF8	121	SRR15398719	28254	A	C	0,522085	2021-07-29	United States
N_63_G	N	63	SRR15398719	28461	A	G	0,999268	2021-07-29	United States
N_203_M	N	203	SRR15398719	28881	G	T	0,999668	2021-07-29	United States
N_377_Y	N	377	SRR15398719	29402	G	T	0,999853	2021-07-29	United States
ORF1ab_1306_S	ORF1ab	1306	SRR15398721	4181	G	T	0,998114	2021-07-29	United States
ORF1ab_2046_L	ORF1ab	2046	SRR15398721	6402	C	T	0,703681	2021-07-29	United States
ORF1ab_2125_Y	ORF1ab	2125	SRR15398721	6638	C	T	0,987142	2021-07-29	United States
ORF1ab_2287_S	ORF1ab	2287	SRR15398721	7124	C	T	0,99926	2021-07-29	United States
ORF1ab_2349_F	ORF1ab	2349	SRR15398721	7312	G	T	0,0592486	2021-07-29	United States
ORF1ab_2355_S	ORF1ab	2355	SRR15398721	7328	G	T	0,135838	2021-07-29	United States
ORF1ab_2554_V	ORF1ab	2554	SRR15398721	7926	C	T	0,995479	2021-07-29	United States
ORF1ab_2930_L	ORF1ab	2930	SRR15398721	9053	G	T	0,994969	2021-07-29	United States
ORF1ab_3255_I	ORF1ab	3255	SRR15398721	10029	C	T	0,188747	2021-07-29	United States
ORF1ab_3646_A	ORF1ab	3646	SRR15398721	11201	A	G	0,938691	2021-07-29	United States
ORF1ab_183_V	ORF1ab	183	SRR15398721	14014	T	G	0,994075	2021-07-29	United States
ORF1ab_314_L	ORF1ab	314	SRR15398721	14408	C	T	0,316935	2021-07-29	United States
ORF1ab_662_S	ORF1ab	662	SRR15398721	15451	G	A	0,846755	2021-07-29	United States
ORF1ab_1000_L	ORF1ab	1000	SRR15398721	16466	C	T	0,9996	2021-07-29	United States
ORF1ab_1087_Y	ORF1ab	1087	SRR15398721	16726	C	T	0,995296	2021-07-29	United States
ORF1ab_1918_V	ORF1ab	1918	SRR15398721	19220	C	T	0,997891	2021-07-29	United States
S_19_R	S	19	SRR15398721	21618	C	G	0,761395	2021-07-29	United States
S_142_D	S	142	SRR15398721	21987	G	A	0,999003	2021-07-29	United States
S_156_NA	S	156	SRR15398721	22028	G	-AGTTCA	0,99453	2021-07-29	United States
S_452_R	S	452	SRR15398721	22917	T	G	1	2021-07-29	United States
S_478_K	S	478	SRR15398721	22995	C	A	0,641181	2021-07-29	United States
S_614_G	S	614	SRR15398721	23403	A	G	1	2021-07-29	United States
S_681_R	S	681	SRR15398721	23604	C	G	0,999802	2021-07-29	United States
S_950_N	S	950	SRR15398721	24410	G	A	0,999477	2021-07-29	United States
ORF3a_26_L	ORF3a	26	SRR15398721	25469	C	T	0,999545	2021-07-29	United States
M_82_T	M	82	SRR15398721	26767	T	C	0,992173	2021-07-29	United States
ORF7a_82_A	ORF7a	82	SRR15398721	27638	T	C	0,998801	2021-07-29	United States
ORF7a_120_I	ORF7a	120	SRR15398721	27752	C	T	0,999689	2021-07-29	United States
ORF7b_40_I	ORF7b	40	SRR15398721	27874	C	T	0,732261	2021-07-29	United States
ORF8_60_F	ORF8	60	SRR15398721	28073	G	T	0,44112	2021-07-29	United States
ORF8_118_NA	ORF8	118	SRR15398721	28247	A	-GATTTC	0,987931	2021-07-29	United States
N_63_G	N	63	SRR15398721	28461	A	G	0,998601	2021-07-29	United States
N_203_M	N	203	SRR15398721	28881	G	T	0,999354	2021-07-29	United States
N_215_C	N	215	SRR15398721	28916	G	T	0,997812	2021-07-29	United States
N_377_Y	N	377	SRR15398721	29402	G	T	0,999423	2021-07-29	United States
ORF1ab_1306_S	ORF1ab	1306	SRR15398722	4181	G	T	0,993399	2021-07-31	United States
ORF1ab_2046_L	ORF1ab	2046	SRR15398722	6402	C	T	0,625988	2021-07-31	United States
ORF1ab_2287_S	ORF1ab	2287	SRR15398722	7124	C	T	0,997521	2021-07-31	United States
ORF1ab_2855_V	ORF1ab	2855	SRR15398722	8829	C	T	0,955474	2021-07-31	United States
ORF1ab_2930_L	ORF1ab	2930	SRR15398722	9053	G	T	0,989873	2021-07-31	United States
ORF1ab_3255_I	ORF1ab	3255	SRR15398722	10029	C	T	0,152481	2021-07-31	United States
ORF1ab_3603_NA	ORF1ab	3603	SRR15398722	11074	C	+T	0,0862069	2021-07-31	United States
ORF1ab_3606_NA	ORF1ab	3606	SRR15398722	11082	T	-G	0,104796	2021-07-31	United States
ORF1ab_3606_F	ORF1ab	3606	SRR15398722	11083	G	T	0,943805	2021-07-31	United States
ORF1ab_3646_A	ORF1ab	3646	SRR15398722	11201	A	G	0,908846	2021-07-31	United States
ORF1ab_314_L	ORF1ab	314	SRR15398722	14408	C	T	0,288914	2021-07-31	United States
ORF1ab_662_S	ORF1ab	662	SRR15398722	15451	G	A	0,80783	2021-07-31	United States
ORF1ab_1000_L	ORF1ab	1000	SRR15398722	16466	C	T	0,999015	2021-07-31	United States
ORF1ab_1847_S	ORF1ab	1847	SRR15398722	19006	G	T	0,970074	2021-07-31	United States
ORF1ab_1918_V	ORF1ab	1918	SRR15398722	19220	C	T	0,996809	2021-07-31	United States
S_19_R	S	19	SRR15398722	21618	C	G	0,842743	2021-07-31	United States
S_142_D	S	142	SRR15398722	21987	G	A	1	2021-07-31	United States
S_156_NA	S	156	SRR15398722	22028	G	-AGTTCA	0,992395	2021-07-31	United States
S_452_R	S	452	SRR15398722	22917	T	G	0,994152	2021-07-31	United States
S_478_K	S	478	SRR15398722	22995	C	A	0,799534	2021-07-31	United States
S_614_G	S	614	SRR15398722	23403	A	G	1	2021-07-31	United States
S_681_R	S	681	SRR15398722	23604	C	G	0,997714	2021-07-31	United States
S_950_N	S	950	SRR15398722	24410	G	A	0,999643	2021-07-31	United States
ORF3a_26_L	ORF3a	26	SRR15398722	25469	C	T	1	2021-07-31	United States
M_82_T	M	82	SRR15398722	26767	T	C	0,987277	2021-07-31	United States
ORF7a_82_A	ORF7a	82	SRR15398722	27638	T	C	1	2021-07-31	United States
ORF7a_120_I	ORF7a	120	SRR15398722	27752	C	T	1	2021-07-31	United States
ORF7b_40_I	ORF7b	40	SRR15398722	27874	C	T	0,653251	2021-07-31	United States
ORF8_118_NA	ORF8	118	SRR15398722	28247	A	-GATTTC	0,996826	2021-07-31	United States
N_63_G	N	63	SRR15398722	28461	A	G	0,999263	2021-07-31	United States
N_203_M	N	203	SRR15398722	28881	G	T	1	2021-07-31	United States
N_215_C	N	215	SRR15398722	28916	G	T	0,994131	2021-07-31	United States
N_377_Y	N	377	SRR15398722	29402	G	T	0,999122	2021-07-31	United States
N_415_G	N	415	SRR15398722	29517	A	G	0,0694135	2021-07-31	United States
ORF1ab_1306_S	ORF1ab	1306	SRR15398723	4181	G	T	0,997927	2021-07-29	United States
ORF1ab_2046_L	ORF1ab	2046	SRR15398723	6402	C	T	0,855819	2021-07-29	United States
ORF1ab_2287_S	ORF1ab	2287	SRR15398723	7124	C	T	0,998801	2021-07-29	United States
ORF1ab_2355_S	ORF1ab	2355	SRR15398723	7328	G	T	0,208054	2021-07-29	United States
ORF1ab_2930_L	ORF1ab	2930	SRR15398723	9053	G	T	0,994382	2021-07-29	United States
ORF1ab_3255_I	ORF1ab	3255	SRR15398723	10029	C	T	0,203735	2021-07-29	United States
ORF1ab_3646_A	ORF1ab	3646	SRR15398723	11201	A	G	0,937485	2021-07-29	United States
ORF1ab_314_L	ORF1ab	314	SRR15398723	14408	C	T	0,437272	2021-07-29	United States
ORF1ab_662_S	ORF1ab	662	SRR15398723	15451	G	A	0,848679	2021-07-29	United States
ORF1ab_1000_L	ORF1ab	1000	SRR15398723	16466	C	T	0,999499	2021-07-29	United States
ORF1ab_1257_V	ORF1ab	1257	SRR15398723	17236	A	G	0,996141	2021-07-29	United States
ORF1ab_1918_V	ORF1ab	1918	SRR15398723	19220	C	T	0,997809	2021-07-29	United States
S_19_R	S	19	SRR15398723	21618	C	G	0,802802	2021-07-29	United States
S_142_D	S	142	SRR15398723	21987	G	A	1	2021-07-29	United States
S_156_NA	S	156	SRR15398723	22028	G	-AGTTCA	0,998127	2021-07-29	United States
S_452_R	S	452	SRR15398723	22917	T	G	1	2021-07-29	United States
S_478_K	S	478	SRR15398723	22995	C	A	0,645902	2021-07-29	United States
S_614_G	S	614	SRR15398723	23403	A	G	1	2021-07-29	United States
S_681_R	S	681	SRR15398723	23604	C	G	0,999529	2021-07-29	United States
S_950_N	S	950	SRR15398723	24410	G	A	0,999817	2021-07-29	United States
ORF3a_26_L	ORF3a	26	SRR15398723	25469	C	T	0,999701	2021-07-29	United States
M_82_T	M	82	SRR15398723	26767	T	C	0,989856	2021-07-29	United States
ORF7a_82_A	ORF7a	82	SRR15398723	27638	T	C	0,999302	2021-07-29	United States
ORF7a_120_I	ORF7a	120	SRR15398723	27752	C	T	0,997788	2021-07-29	United States
ORF7b_40_I	ORF7b	40	SRR15398723	27874	C	T	0,764179	2021-07-29	United States
ORF8_118_NA	ORF8	118	SRR15398723	28247	A	-GATTTC	0,997607	2021-07-29	United States
N_63_G	N	63	SRR15398723	28461	A	G	1	2021-07-29	United States
N_203_M	N	203	SRR15398723	28881	G	T	0,999528	2021-07-29	United States
N_215_C	N	215	SRR15398723	28916	G	T	0,998604	2021-07-29	United States
N_377_Y	N	377	SRR15398723	29402	G	T	1	2021-07-29	United States
ORF1ab_1125_S	ORF1ab	1125	SRR15398727	3638	G	A	0,0570621	2021-07-30	United States
ORF1ab_1640_L	ORF1ab	1640	SRR15398727	5184	C	T	0,979381	2021-07-30	United States
ORF1ab_3209_V	ORF1ab	3209	SRR15398727	9891	C	T	0,996053	2021-07-30	United States
ORF1ab_3718_A	ORF1ab	3718	SRR15398727	11418	T	C	0,995183	2021-07-30	United States
ORF1ab_3750_I	ORF1ab	3750	SRR15398727	11514	C	T	0,972777	2021-07-30	United States
ORF1ab_314_L	ORF1ab	314	SRR15398727	14408	C	T	0,196569	2021-07-30	United States
ORF1ab_662_S	ORF1ab	662	SRR15398727	15451	G	A	0,752173	2021-07-30	United States
ORF1ab_1000_L	ORF1ab	1000	SRR15398727	16466	C	T	0,999054	2021-07-30	United States
S_19_R	S	19	SRR15398727	21618	C	G	0,828147	2021-07-30	United States
S_142_D	S	142	SRR15398727	21987	G	A	1	2021-07-30	United States
S_156_NA	S	156	SRR15398727	22028	G	-AGTTCA	1	2021-07-30	United States
S_222_V	S	222	SRR15398727	22227	C	T	0,988166	2021-07-30	United States
S_452_R	S	452	SRR15398727	22917	T	G	1	2021-07-30	United States
S_478_K	S	478	SRR15398727	22995	C	A	0,851016	2021-07-30	United States
S_614_G	S	614	SRR15398727	23403	A	G	1	2021-07-30	United States
S_681_R	S	681	SRR15398727	23604	C	G	0,995569	2021-07-30	United States
S_950_N	S	950	SRR15398727	24410	G	A	0,998892	2021-07-30	United States
S_1040_A	S	1040	SRR15398727	24681	T	C	0,976068	2021-07-30	United States
S_1264_L	S	1264	SRR15398727	25352	G	T	0,984728	2021-07-30	United States
ORF3a_26_L	ORF3a	26	SRR15398727	25469	C	T	0,998884	2021-07-30	United States
ORF3a_256_NA	ORF3a	256	SRR15398727	26160	T	-AATCCAGTAATG	0,631928	2021-07-30	United States
M_82_T	M	82	SRR15398727	26767	T	C	0,992473	2021-07-30	United States
ORF6_48_N	ORF6	48	SRR15398727	27345	A	T	0,994681	2021-07-30	United States
ORF7a_82_A	ORF7a	82	SRR15398727	27638	T	C	0,997976	2021-07-30	United States
ORF7a_120_I	ORF7a	120	SRR15398727	27752	C	T	1	2021-07-30	United States
ORF8_118_NA	ORF8	118	SRR15398727	28247	A	-GATTTC	0,997344	2021-07-30	United States
N_63_G	N	63	SRR15398727	28461	A	G	0,999002	2021-07-30	United States
N_203_M	N	203	SRR15398727	28881	G	T	0,99906	2021-07-30	United States
N_377_Y	N	377	SRR15398727	29402	G	T	0,999702	2021-07-30	United States
ORF1ab_731_I	ORF1ab	731	SRR15398732	2458	G	T	0,0622419	2021-07-30	United States
ORF1ab_1306_S	ORF1ab	1306	SRR15398732	4181	G	T	1	2021-07-30	United States
ORF1ab_2046_L	ORF1ab	2046	SRR15398732	6402	C	T	0,676745	2021-07-30	United States
ORF1ab_2287_S	ORF1ab	2287	SRR15398732	7124	C	T	1	2021-07-30	United States
ORF1ab_2930_L	ORF1ab	2930	SRR15398732	9053	G	T	0,998607	2021-07-30	United States
ORF1ab_3255_I	ORF1ab	3255	SRR15398732	10029	C	T	0,167436	2021-07-30	United States
ORF1ab_3603_NA	ORF1ab	3603	SRR15398732	11074	C	+T	0,0929505	2021-07-30	United States
ORF1ab_3606_NA	ORF1ab	3606	SRR15398732	11082	T	-G	0,132297	2021-07-30	United States
ORF1ab_3606_F	ORF1ab	3606	SRR15398732	11083	G	T	0,998781	2021-07-30	United States
ORF1ab_3646_A	ORF1ab	3646	SRR15398732	11201	A	G	0,910097	2021-07-30	United States
ORF1ab_314_L	ORF1ab	314	SRR15398732	14408	C	T	0,288149	2021-07-30	United States
ORF1ab_662_S	ORF1ab	662	SRR15398732	15451	G	A	0,829164	2021-07-30	United States
ORF1ab_1000_L	ORF1ab	1000	SRR15398732	16466	C	T	0,999837	2021-07-30	United States
ORF1ab_1257_V	ORF1ab	1257	SRR15398732	17236	A	G	0,998752	2021-07-30	United States
ORF1ab_1918_V	ORF1ab	1918	SRR15398732	19220	C	T	0,999716	2021-07-30	United States
S_19_R	S	19	SRR15398732	21618	C	G	0,72762	2021-07-30	United States
S_142_D	S	142	SRR15398732	21987	G	A	1	2021-07-30	United States
S_156_NA	S	156	SRR15398732	22028	G	-AGTTCA	0,992032	2021-07-30	United States
S_452_R	S	452	SRR15398732	22917	T	G	1	2021-07-30	United States
